## Supplementary material for "Multi-omics analysis reveals the impact of microbiota on host metabolism in hepatic steatosis": Supplementary Dataset 16N.xlsx (part 13 of 42)

### Sheet: Edges (Unfiltered) (continued)
source	target	correlation	pvalue	padj
glutamate	4-guanidinobutanoate	0.294629	0.0305667	0.269335
glutamate	4-hydroxy-2-oxoglutaric acid	-0.00766152	0.956151	0.989593
glutamate	4-hydroxychlorothalonil	-0.281113	0.0394808	0.303831
glutamate	4-hydroxycoumarin	-0.163386	0.237803	0.645954
glutamate	4-hydroxyglutamate	0.77511	6.00332e-12	4.50724e-09
glutamate	4-hydroxyhippurate	0.292929	0.0315859	0.2736
glutamate	4-hydroxyphenylacetate	0.239151	0.0815711	0.422736
glutamate	4-hydroxyphenylacetylglutamine	0.18675	0.17633	0.578236
glutamate	4-hydroxyphenylpyruvate	0.346979	0.0101549	0.151677
glutamate	4-imidazoleacetate	0.104537	0.451885	0.803963
glutamate	4-methoxyphenol sulfate	-0.0711691	0.609074	0.879427
glutamate	4-methyl-2-oxopentanoate	0.272117	0.0465254	0.328027
glutamate	4-methylcatechol sulfate	0.235449	0.0865488	0.433733
glutamate	4-methylguaiacol sulfate	0.245083	0.0740673	0.405258
glutamate	4-methylhexanoylglutamine	0.0491284	0.72425	0.923546
glutamate	4-methylnonanoylcarnitine	0.238756	0.0820908	0.423933
glutamate	4-oxo-retinoic acid	0.06842	0.623006	0.884933
glutamate	4-vinylcatechol sulfate	0.268458	0.0496704	0.337928
glutamate	4-vinylphenol sulfate	0.0133028	0.92394	0.981974
glutamate	5,6-dihydrothymine	-0.0428054	0.758588	0.934668
glutamate	5,6-dihydrouracil	-0.221727	0.107102	0.474771
glutamate	5,6-dihydrouridine	0.0591195	0.671096	0.904443
glutamate	5-(galactosylhydroxy)-L-lysine	0.0413906	0.766338	0.937122
glutamate	5-acetylamino-6-amino-3-methyluracil	0.214256	0.11977	0.496481
glutamate	5-acetylamino-6-formylamino-3-methyluracil	0.0489135	0.725409	0.92392
glutamate	5-dodecenoate (12:1n7)	-0.298418	0.028393	0.260098
glutamate	5-dodecenoylcarnitine (C12:1)	0.0604917	0.663912	0.901603
glutamate	5-hydroxyhexanoate	0.00789866	0.954796	0.989306
glutamate	5-hydroxyindole sulfate	0.173155	0.21052	0.618218
glutamate	5-hydroxylysine	0.343701	0.0109397	0.158089
glutamate	5-methylthioadenosine (MTA)	0.611435	9.04684e-07	0.000166346
glutamate	5-methyluridine (ribothymidine)	-0.0153612	0.912214	0.978878
glutamate	5-oxoproline	0.0509625	0.714387	0.919973
glutamate	5alpha-androstan-3alpha,17alpha-diol monosulfate	0.0247947	0.858749	0.964509
glutamate	5alpha-androstan-3alpha,17beta-diol 17-glucuronide	0.221974	0.106701	0.474133
glutamate	5alpha-androstan-3alpha,17beta-diol disulfate	0.191269	0.165908	0.565104
glutamate	5alpha-androstan-3alpha,17beta-diol monosulfate (1)	0.0596531	0.668299	0.903368
glutamate	5alpha-androstan-3alpha,17beta-diol monosulfate (2)	0.220592	0.108957	0.478158
glutamate	5alpha-androstan-3beta,17alpha-diol disulfate	0.2013	0.144394	0.535041
glutamate	5alpha-androstan-3beta,17beta-diol disulfate	0.195197	0.157219	0.553448
glutamate	5alpha-androstan-3beta,17beta-diol monosulfate (2)	0.0896199	0.519278	0.838873
glutamate	5alpha-pregnan-3beta,20alpha-diol disulfate	-0.200991	0.145024	0.535876
glutamate	5alpha-pregnan-3beta,20alpha-diol monosulfate (2)	-0.27044	0.047946	0.332694
glutamate	5alpha-pregnan-3beta,20beta-diol monosulfate (1)	-0.160892	0.24514	0.65304
glutamate	5alpha-pregnan-diol disulfate	-0.201939	0.143096	0.533272
glutamate	6-bromotryptophan	0.129179	0.351873	0.740006
glutamate	6-hydroxyindole sulfate	0.215933	0.116832	0.49163
glutamate	6-oxopiperidine-2-carboxylate	0.136192	0.326114	0.721151
glutamate	7-HOCA	0.212579	0.122764	0.501588
glutamate	7-dehydrocholesterol	0.389783	0.0035742	0.0823804
glutamate	7-ketodeoxycholate	0.151275	0.274866	0.680275
glutamate	7-methylguanine	0.0173432	0.90094	0.975891
glutamate	7-methylurate	0.362952	0.00698849	0.122634
glutamate	7-methylxanthine	0.319495	0.0185251	0.209883
glutamate	8-methoxykynurenate	0.200015	0.147027	0.538848
glutamate	9,10-DiHOME	0.0117782	0.932636	0.984129
glutamate	9-hydroxystearate	-0.224291	0.103001	0.467083
glutamate	acetoacetate	0.00474144	0.972855	0.993692
glutamate	acetylcarnitine (C2)	-0.00613684	0.964871	0.991771
glutamate	acisoga	0.235982	0.0858169	0.43213
glutamate	aconitate [cis or trans]	0.321441	0.017783	0.205532
glutamate	adenine	0.169659	0.22002	0.627881
glutamate	adenosine 3',5'-cyclic monophosphate (cAMP)	0.0792494	0.568927	0.862278
glutamate	AMP	0.24109	0.0790549	0.416625
glutamate	adipoylcarnitine (C6-DC)	0.0952617	0.493212	0.825407
glutamate	adrenate (22:4n6)	-0.194054	0.159713	0.557093
glutamate	alanine	0.497313	0.000130401	0.00868466
glutamate	allantoin	0.460339	0.000460928	0.0214558
glutamate	alpha-CMBHC glucuronide	0.335582	0.013112	0.174784
glutamate	alpha-hydroxycaproate	-0.0339248	0.807593	0.949497
glutamate	alpha-hydroxyisocaproate	0.256947	0.0607088	0.370648
glutamate	alpha-hydroxyisovalerate	0.198399	0.15039	0.543778
glutamate	alpha-ketobutyrate	0.145199	0.294829	0.696641
glutamate	alpha-ketoglutaramate*	0.434953	0.00101355	0.0367388
glutamate	alpha-ketoglutarate	0.647418	1.21846e-07	3.05783e-05
glutamate	alpha-tocopherol	0.198704	0.149751	0.542944
glutamate	andro steroid monosulfate C19H28O6S (1)*	0.180408	0.191742	0.596698
glutamate	androstenediol (3alpha, 17alpha) monosulfate (2)	0.0058319	0.966616	0.992132
glutamate	androstenediol (3alpha, 17alpha) monosulfate (3)	0.121403	0.381851	0.7606
glutamate	androstenediol (3beta,17beta) disulfate (1)	0.257176	0.0604717	0.369878
glutamate	androstenediol (3beta,17beta) disulfate (2)	0.219287	0.11112	0.481898
glutamate	androstenediol (3beta,17beta) monosulfate (1)	0.173547	0.209475	0.616983
glutamate	androstenediol (3beta,17beta) monosulfate (2)	0.0705815	0.61204	0.880629
glutamate	androsterone glucuronide	0.268763	0.0494019	0.337199
glutamate	androsterone sulfate	0.0357919	0.797222	0.946636
glutamate	anthranilate	0.12369	0.37288	0.754432
glutamate	arabitol/xylitol	0.364589	0.00671879	0.119928
glutamate	arabonate/xylonate	0.142291	0.304709	0.704565
glutamate	arachidate (20:0)	0.129865	0.3493	0.738023
glutamate	arachidonate (20:4n6)	-0.10242	0.461144	0.808878
glutamate	arachidonoylcarnitine (C20:4)	0.0421193	0.762344	0.935828
glutamate	arachidonoylcholine	-0.124004	0.371657	0.753649
glutamate	arachidoylcarnitine (C20)*	0.232863	0.0901646	0.441188
glutamate	argininate*	0.142901	0.302619	0.702928
glutamate	arginine	0.111264	0.423145	0.787037
glutamate	ascorbic acid 2-sulfate	0.127044	0.359955	0.745717
glutamate	ascorbic acid 3-sulfate*	0.488088	0.000181121	0.0110286
glutamate	asparagine	0.0210025	0.88018	0.970181
glutamate	aspartate	0.677682	1.8182e-08	5.89005e-06
glutamate	behenate (22:0)*	0.208386	0.130498	0.513751
glutamate	behenoyl dihydrosphingomyelin (d18:0/22:0)*	0.340271	0.0118164	0.165091
glutamate	behenoyl sphingomyelin (d18:1/22:0)*	0.270516	0.0478807	0.332471
glutamate	behenoylcarnitine (C22)*	0.283568	0.0377187	0.297482
glutamate	benzoate	0.272499	0.0462074	0.32701
glutamate	beta-alanine	0.130017	0.348729	0.737575
glutamate	beta-citrylglutamate	0.107452	0.439301	0.796607
glutamate	beta-cryptoxanthin	-0.276234	0.0431837	0.316905
glutamate	beta-hydroxyisovalerate	0.0175719	0.899641	0.975554
glutamate	beta-hydroxyisovaleroylcarnitine	0.297122	0.0291214	0.263172
glutamate	beta-sitosterol	-0.0100286	0.942624	0.986565
glutamate	betaine	-0.00964361	0.944823	0.986962
glutamate	bilirubin (E,E)*	-0.174919	0.205839	0.613076
glutamate	bilirubin (E,Z or Z,E)*	-0.139089	0.315831	0.71338
glutamate	bilirubin	-0.158452	0.252464	0.660084
glutamate	bilirubin degradation product, C16H18N2O5 (1)	-0.222025	0.106618	0.473894
glutamate	bilirubin degradation product, C16H18N2O5 (2)	-0.188641	0.171911	0.572639
glutamate	bilirubin degradation product, C16H18N2O5 (3)	-0.229579	0.0949262	0.451015
glutamate	bilirubin degradation product, C16H18N2O5 (4)	-0.180408	0.191742	0.596698
glutamate	bilirubin degradation product, C17H18N2O4 (1)	-0.22165	0.107226	0.475044
glutamate	bilirubin degradation product, C17H18N2O4 (2)	-0.20991	0.127645	0.509543
glutamate	bilirubin degradation product, C17H18N2O4 (3)	-0.203507	0.139953	0.528338
glutamate	bilirubin degradation product, C17H20N2O5 (1)	-0.131313	0.343905	0.73422
glutamate	bilirubin degradation product, C17H20N2O5 (2)	-0.143739	0.299761	0.700583
glutamate	biliverdin	-0.174538	0.206844	0.614071
glutamate	branched chain 14:0 dicarboxylic acid	-0.145765	0.29293	0.695162
glutamate	branched-chain fatty acid 18:0 (2)	0.221887	0.106842	0.474366
glutamate	branched-chain, straight-chain, or cyclopropyl 10:1 fatty acid (1)*	-0.103259	0.457463	0.806909
glutamate	branched-chain, straight-chain, or cyclopropyl 12:1 fatty acid*	-0.202668	0.141628	0.530882
glutamate	butyrate/isobutyrate (4:0)	0.277454	0.0422323	0.313515
glutamate	butyrylcarnitine (C4)	0.412693	0.00192736	0.0559992
glutamate	C-glycosyltryptophan	0.0766533	0.581691	0.867737
glutamate	caffeine	0.23583	0.0860255	0.432566
glutamate	campesterol	0.0966149	0.487063	0.822353
glutamate	caprate (10:0)	-0.0284734	0.838055	0.958449
glutamate	caproate (6:0)	0.0942634	0.497775	0.82771
glutamate	caprylate (8:0)	0.115533	0.405458	0.776101
glutamate	carboxyethyl-GABA	0.2757	0.0436054	0.318365
glutamate	carnitine	0.286678	0.0355807	0.289254
glutamate	carotene diol (1)	-0.129102	0.35216	0.740158
glutamate	carotene diol (2)	-0.13482	0.331058	0.724876
glutamate	carotene diol (3)	-0.173623	0.209271	0.616693
glutamate	catechol sulfate	0.15708	0.256648	0.664064
glutamate	ceramide (d16:1/24:1, d18:1/22:1)*	0.379912	0.00460362	0.0961803
glutamate	ceramide (d18:1/14:0, d16:1/16:0)*	0.170192	0.218551	0.626305
glutamate	ceramide (d18:1/17:0, d17:1/18:0)*	0.405527	0.00234897	0.0635612
glutamate	ceramide (d18:1/20:0, d16:1/22:0, d20:1/18:0)*	0.378845	0.00472919	0.0977101
glutamate	ceramide (d18:2/24:1, d18:1/24:2)*	0.180255	0.192124	0.597084
glutamate	cerotoylcarnitine (C26)*	0.334401	0.0134571	0.177038
glutamate	chenodeoxycholate	0.312124	0.0215793	0.226997
glutamate	cholate	0.0963979	0.488046	0.82285
glutamate	cholesterol	0.212579	0.122764	0.501588
glutamate	cholesterol sulfate	0.280046	0.0402676	0.306698
glutamate	cholic acid glucuronide	-0.0209994	0.880197	0.970196
glutamate	choline	0.321746	0.0176691	0.204832
glutamate	phosphocholine	0.488775	0.000176805	0.0108365
glutamate	cinnamoylglycine	-0.206236	0.134602	0.520101
glutamate	cis-3,4-methyleneheptanoate	-0.0592924	0.670189	0.904162
glutamate	cis-3,4-methyleneheptanoylcarnitine	0.171565	0.214805	0.622679
glutamate	cis-4-decenoate (10:1n6)*	-0.230417	0.0936922	0.448581
glutamate	cis-4-decenoylcarnitine (C10:1)	0.0051458	0.970541	0.993103
glutamate	citrate	-0.0537831	0.699307	0.914703
glutamate	citrulline	0.227063	0.098704	0.458524
glutamate	corticosterone	-0.0644281	0.643471	0.893464
glutamate	cortisol	-0.0294645	0.832499	0.956825
glutamate	cortisone	0.1583	0.252927	0.660531
glutamate	cortolone glucuronide (1)	0.189708	0.169454	0.569748
glutamate	creatine	0.124528	0.369623	0.752367
glutamate	creatinine	0.470936	0.000325667	0.0167944
glutamate	cyclo(leu-pro)	0.161522	0.243273	0.651317
glutamate	cys-gly, oxidized	0.31214	0.0215719	0.226933
glutamate	cystathionine	0.518887	5.82371e-05	0.00476351
glutamate	cysteine	0.189861	0.169105	0.569304
glutamate	cysteine s-sulfate	0.258319	0.0592975	0.366807
glutamate	cysteine sulfinic acid	0.145755	0.292963	0.695192
glutamate	cysteine-glutathione disulfide	-0.448904	0.000662303	0.0276314
glutamate	cysteinylglycine	0.405222	0.0023686	0.0639008
glutamate	cysteinylglycine disulfide*	0.364894	0.00666957	0.11943
glutamate	cystine	0.0376977	0.786672	0.943527
glutamate	cytidine	0.154717	0.263963	0.670675
glutamate	cytosine	0.30766	0.0236277	0.2377
glutamate	decadienedioic acid (C10:2-DC)	0.0691824	0.619129	0.8834
glutamate	decanoylcarnitine (C10)	-0.108214	0.436043	0.794775
glutamate	dehydroepiandrosterone sulfate (DHEA-S)	0.08664	0.533319	0.845813
glutamate	deoxycarnitine	0.274938	0.0442138	0.320605
glutamate	deoxycholate	0.152636	0.270518	0.676379
glutamate	deoxycholic acid 12-sulfate*	-0.0835208	0.548214	0.852717
glutamate	deoxycholic acid glucuronide	0.0544692	0.695657	0.913415
glutamate	diacylglycerol (14:0/18:1, 16:0/16:1) [1]*	0.533268	3.29892e-05	0.00308317
glutamate	diacylglycerol (14:0/18:1, 16:0/16:1) [2]*	0.502707	0.000107137	0.00751331
glutamate	diacylglycerol (16:1/18:2 [2], 16:0/18:3 [1])*	0.463312	0.000418598	0.0200403
glutamate	dihomolinoleate (20:2n6)	-0.233162	0.089741	0.440374
glutamate	dihomolinolenate (20:3n3 or 3n6)	-0.0514199	0.711934	0.919078
glutamate	dihomo-linolenoyl-choline	-0.0157538	0.909979	0.978289
glutamate	dihomo-linolenoylcarnitine (C20:3n3 or 6)*	0.00575567	0.967052	0.992226
glutamate	dihomo-linoleoylcarnitine (C20:2)*	-0.153726	0.267072	0.673318
glutamate	dihydrocaffeate sulfate (2)	0.121176	0.382746	0.761141
glutamate	dihydroferulate	0.222014	0.106637	0.473969
glutamate	dihydroorotate	-0.0977702	0.481845	0.81971
glutamate	dimethyl sulfone	0.232781	0.0902818	0.441404
glutamate	dimethylarginine (ADMA + SDMA)	0.266476	0.0514449	0.343567
glutamate	dimethylglycine	0.104098	0.453799	0.804965
glutamate	dimethylguanidino valeric acid (DMGV)*	0.263014	0.0546676	0.353669
glutamate	docosadienoate (22:2n6)	-0.271431	0.0471024	0.329932
glutamate	docosadioate (C22-DC)	-0.0609491	0.661524	0.900556
glutamate	docosahexaenoate (DHA; 22:6n3)	-0.141147	0.308652	0.707778
glutamate	docosahexaenoylcarnitine (C22:6)*	-0.0700639	0.614659	0.881645
glutamate	docosahexaenoylcholine	-0.0729203	0.600269	0.8758
glutamate	docosapentaenoate (DPA; 22:5n3)	-0.19817	0.15087	0.544447
glutamate	docosapentaenoate (n6 DPA; 22:5n6)	-0.169278	0.221073	0.628975
glutamate	dodecadienoate (12:2)*	-0.231256	0.0924708	0.445948
glutamate	dodecanedioate (C12)	-0.0823709	0.553754	0.855394
glutamate	dodecenedioate (C12:1-DC)*	0.0864113	0.534405	0.846406
glutamate	dopamine 3-O-sulfate	0.204803	0.137393	0.524386
glutamate	ectoine	0.139851	0.31316	0.711341
glutamate	EDTA	0.135963	0.326935	0.721766
glutamate	eicosanedioate (C20-DC)	-0.245664	0.0733631	0.403457
glutamate	eicosapentaenoate (EPA; 20:5n3)	-0.125824	0.364623	0.748974
glutamate	eicosenedioate (C20:1-DC)*	-0.0851153	0.540575	0.84931
glutamate	eicosenoate (20:1n9 or 1n11)	-0.187193	0.175287	0.576937
glutamate	eicosenoylcarnitine (C20:1)*	-0.109663	0.429889	0.791318
glutamate	epiandrosterone sulfate	-0.0113208	0.935246	0.984918
glutamate	ergothioneine	0.372594	0.0055269	0.106939
glutamate	erucate (22:1n9)	0.0470745	0.735349	0.9272
glutamate	erythritol	0.391119	0.00345186	0.0807642
glutamate	erythronate*	0.551134	1.56913e-05	0.0017132
glutamate	ethyl beta-glucopyranoside	-0.0154374	0.91178	0.978773
glutamate	ethylmalonate	0.272727	0.0460174	0.326395
glutamate	etiocholanolone glucuronide	0.0461597	0.74031	0.928813
glutamate	eugenol sulfate	0.126676	0.361358	0.746643
glutamate	FAD	0.443983	0.000771153	0.0305705
glutamate	formiminoglutamate	0.488775	0.000176805	0.0108365
glutamate	fructose	0.35506	0.00842502	0.136207
glutamate	fructosyllysine	0.220888	0.108471	0.477245
glutamate	fumarate	0.138937	0.316367	0.71381
glutamate	galactonate	0.183003	0.185322	0.589022
glutamate	gamma-CEHC	0.0861063	0.535853	0.847016
glutamate	gamma-glutamyl-2-aminobutyrate	0.0335945	0.809431	0.949928
glutamate	gamma-glutamyl-alpha-lysine	0.294911	0.0304001	0.268703
glutamate	gamma-glutamyl-epsilon-lysine	0.0874023	0.52971	0.844045
glutamate	gamma-glutamylcitrulline*	0.204269	0.138443	0.526076
glutamate	gamma-glutamylglutamate	0.823366	2.13394e-14	2.75034e-11
glutamate	gamma-glutamylglutamine	0.195045	0.15755	0.553997
glutamate	gamma-glutamylglycine	0.127806	0.357056	0.743656
glutamate	gamma-glutamylhistidine	0.155708	0.260879	0.668043
glutamate	gamma-glutamylisoleucine*	0.67814	1.76365e-08	5.73048e-06
glutamate	gamma-glutamylleucine	0.638574	2.04288e-07	4.70776e-05
glutamate	gamma-glutamylmethionine	0.459882	0.000467774	0.0216813
glutamate	gamma-glutamylphenylalanine	0.398513	0.00283902	0.0717447
glutamate	gamma-glutamylthreonine	0.128797	0.353308	0.741052
glutamate	gamma-glutamyltryptophan	0.270135	0.0482081	0.33347
glutamate	gamma-glutamyltyrosine	0.467658	0.000363049	0.0181598
glutamate	gamma-glutamylvaline	0.675853	2.05269e-08	6.5594e-06
glutamate	gamma-tocopherol/beta-tocopherol	0.172937	0.211105	0.618868
glutamate	gentisate	-0.020938	0.880545	0.9703
glutamate	GlcNAc sulfate conjugate of C21H34O2 steroid	-0.286718	0.0355538	0.289209
glutamate	gluconate	0.0748237	0.590764	0.871821
glutamate	glucose	0.366343	0.00644008	0.117025
glutamate	glucuronate	0.247494	0.0711796	0.397964
glutamate	glucuronide of C10H18O2 (7)*	-0.0020764	0.988111	0.997311
glutamate	glucuronide of C14H22O4 (2)*	0.0925219	0.505785	0.832081
glutamate	glucuronide of piperine metabolite C17H21NO3 (3)*	0.443308	0.000787269	0.0310322
glutamate	glucuronide of piperine metabolite C17H21NO3 (4)*	0.360211	0.0074611	0.127156
glutamate	glucuronide of piperine metabolite C17H21NO3 (5)*	0.352796	0.0088817	0.140492
glutamine	Liver fat (%)	0.0892353	0.52108	0.839753
glutamine	Sodium (mmol/L)	0.119369	0.389937	0.766041
glutamine	Potassium (mmol/L)	0.283572	0.0377163	0.297482
glutamine	Creatinine (mg/dL)	0.174192	0.207761	0.615084
glutamine	Urea (BUN) (mg/dL)	0.0452723	0.745132	0.930332
glutamine	Uric acid (mg/dL)	-0.0159432	0.908901	0.97812
glutamine	ALT (IU/L)	0.149774	0.279711	0.684287
glutamine	AST (IU/L)	0.101183	0.466604	0.811853
glutamine	GGT (U/L)	0.277957	0.041845	0.312232
glutamine	Alkaline phosphatase (IU/L)	-0.0654131	0.638396	0.89142
glutamine	Total Bilirubin (mg/dL)	0.077721	0.576426	0.865376
glutamine	Albumin (g/dL)	0.0343843	0.805038	0.948659
glutamine	Creatine Kinase (U/L)	0.0834604	0.548504	0.852922
glutamine	Total cholesterol (mg/dL)	0.118481	0.393496	0.768343
glutamine	High Density Lipoprotein (mg/dL)	-0.178628	0.196235	0.602457
glutamine	Low Density Lipoprotein (mg/dL)	0.114038	0.411599	0.780121
glutamine	Triglycerides (mg/dL)	0.229183	0.0955137	0.45223
glutamine	Glucose (mg/dL)	0.158034	0.253734	0.66143
glutamine	Insulin (mg/dL)	0.0147914	0.915458	0.979739
glutamine	Weight (kg)	0.145199	0.294829	0.696641
glutamine	Body mass index (kg/m2)	-0.0354556	0.799088	0.947202
glutamine	Heart rate (bpm)	-0.116247	0.402542	0.774229
glutamine	Systolic blood pressure (mmHg)	0.208797	0.129724	0.512842
glutamine	Diastolic blood pressure (mmHg)	-0.00347656	0.980095	0.995306
glutamine	Waist circumference (cm)	0.178421	0.196763	0.602958
glutamine	Hip circumference (cm)	0.0739695	0.595022	0.873742
glutamine	Trunk fat mass (kg/m2)	0.0711903	0.608967	0.879427
glutamine	Trunk fat free mass (kg/m2)	0.321516	0.017755	0.205392
glutamine	Trunk total body water (%)	0.25415	0.0636683	0.379025
glutamine	Left arm fat mass (kg/m2)	-0.0583371	0.675205	0.906054
glutamine	Left arm fat free mass (kg/m2)	0.286135	0.035947	0.290569
glutamine	Left arm total body water (%)	0.25415	0.0636683	0.379025
glutamine	Right arm fat mass (kg/m2)	-0.0696162	0.616927	0.882589
glutamine	Right arm fat free mass (kg/m2)	0.31269	0.0213306	0.225836
glutamine	Right arm total body water (%)	0.25415	0.0636683	0.379025
glutamine	Left leg fat mass (kg/m2)	-0.151772	0.273272	0.678945
glutamine	Left leg fat free mass (kg/m2)	0.315296	0.0202165	0.219574
glutamine	Left leg total body water (%)	0.25415	0.0636683	0.379025
glutamine	Right leg fat mass (kg/m2)	-0.1875	0.174567	0.576044
glutamine	Right leg fat free mass (kg/m2)	0.30399	0.0254327	0.246337
glutamine	Right leg total body water (%)	0.25415	0.0636683	0.379025
glutamine	(14 or 15)-methylpalmitate (a17:0 or i17:0)	-0.205031	0.136945	0.523765
glutamine	(16 or 17)-methylstearate (a19:0 or i19:0)	-0.231256	0.0924708	0.445948
glutamine	(2 or 3)-decenoate (10:1n7 or n8)	-0.0709358	0.610251	0.879916
glutamine	(N(1) + N(8))-acetylspermidine	0.134286	0.332993	0.726463
glutamine	(S)-3-hydroxybutyrylcarnitine	-0.328378	0.0153397	0.190086
glutamine	1,2,3-benzenetriol sulfate (2)	0.186935	0.175893	0.577841
glutamine	1,2-dilinoleoyl-GPC (18:2/18:2)	0.281494	0.0392029	0.302954
glutamine	1,2-dilinoleoyl-GPE (18:2/18:2)*	0.277451	0.0422345	0.313527
glutamine	1,2-dipalmitoyl-GPC (16:0/16:0)	-0.0526396	0.705407	0.916807
glutamine	1,3,7-trimethylurate	-0.0694243	0.617901	0.882875
glutamine	1,3-dimethylurate	-0.0606835	0.66291	0.901294
glutamine	1,5-anhydroglucitol (1,5-AG)	0.0736802	0.596467	0.874249
glutamine	1,7-dimethylurate	0.02085	0.881043	0.970434
glutamine	1-(1-enyl-oleoyl)-GPE (P-18:1)*	0.160282	0.246957	0.654814
glutamine	1-(1-enyl-palmitoyl)-2-arachidonoyl-GPC (P-16:0/20:4)*	0.0999809	0.471943	0.81473
glutamine	1-(1-enyl-palmitoyl)-2-arachidonoyl-GPE (P-16:0/20:4)*	0.136954	0.323388	0.719133
glutamine	1-(1-enyl-palmitoyl)-2-linoleoyl-GPC (P-16:0/18:2)*	0.12712	0.359664	0.745512
glutamine	1-(1-enyl-palmitoyl)-2-linoleoyl-GPE (P-16:0/18:2)*	0.208081	0.131075	0.514554
glutamine	1-(1-enyl-palmitoyl)-2-oleoyl-GPC (P-16:0/18:1)*	-0.0748999	0.590385	0.871603
glutamine	1-(1-enyl-palmitoyl)-2-oleoyl-GPE (P-16:0/18:1)*	0.112178	0.419318	0.784602
glutamine	1-(1-enyl-palmitoyl)-2-palmitoleoyl-GPC (P-16:0/16:1)*	-0.117972	0.395546	0.769513
glutamine	1-(1-enyl-palmitoyl)-2-palmitoyl-GPC (P-16:0/16:0)*	-0.0551553	0.692013	0.912122
glutamine	1-(1-enyl-palmitoyl)-GPC (P-16:0)*	0.221117	0.108096	0.476511
glutamine	1-(1-enyl-palmitoyl)-GPE (P-16:0)*	0.172327	0.212744	0.620525
glutamine	1-(1-enyl-stearoyl)-2-arachidonoyl-GPE (P-18:0/20:4)*	0.209682	0.12807	0.510085
glutamine	1-(1-enyl-stearoyl)-2-linoleoyl-GPE (P-18:0/18:2)*	0.150295	0.278021	0.682871
glutamine	1-(1-enyl-stearoyl)-2-oleoyl-GPE (P-18:0/18:1)	0.154869	0.263487	0.670327
glutamine	1-(1-enyl-stearoyl)-GPE (P-18:0)*	0.234763	0.087497	0.435578
glutamine	1-arachidonoyl-GPC* (20:4)*	0.0535544	0.700526	0.915108
glutamine	1-arachidonoyl-GPE (20:4n6)*	0.181856	0.18814	0.59253
glutamine	1-arachidonoyl-GPI* (20:4)*	-0.0135315	0.922636	0.981675
glutamine	1-arachidonylglycerol (20:4)	-0.0243191	0.861431	0.965215
glutamine	1-carboxyethylisoleucine	0.0388561	0.780278	0.941494
glutamine	1-carboxyethylleucine	0.0219935	0.87457	0.968712
glutamine	1-carboxyethylphenylalanine	0.0896893	0.518953	0.838772
glutamine	1-carboxyethyltyrosine	-0.0221464	0.873705	0.96849
glutamine	1-carboxyethylvaline	-0.0691062	0.619516	0.883535
glutamine	1-dihomo-linolenylglycerol (20:3)	-0.0605679	0.663514	0.901451
glutamine	1-docosahexaenoylglycerol (22:6)	-0.169109	0.22154	0.629507
glutamine	1-lignoceroyl-GPC (24:0)	0.160857	0.245244	0.653254
glutamine	1-linolenoyl-GPC (18:3)*	0.188107	0.17315	0.574253
glutamine	1-linoleoyl-2-arachidonoyl-GPC (18:2/20:4n6)*	0.112941	0.416145	0.782629
glutamine	1-linoleoyl-2-arachidonoyl-GPE (18:2/20:4)*	0.140929	0.309407	0.708418
glutamine	1-linoleoyl-2-linolenoyl-GPC (18:2/18:3)*	0.278292	0.0415882	0.311377
glutamine	1-linoleoyl-GPC (18:2)	0.416352	0.00173927	0.0524163
glutamine	1-linoleoyl-GPE (18:2)*	0.258167	0.059453	0.367276
glutamine	1-linoleoyl-GPG (18:2)*	0.135049	0.330231	0.724163
glutamine	1-linoleoyl-GPI* (18:2)*	0.0432628	0.756088	0.933947
glutamine	1-linoleoylglycerol (18:2)	0.0641509	0.644902	0.893971
glutamine	1-methyl-4-imidazoleacetate	0.170421	0.217924	0.625605
glutamine	1-methyl-5-imidazoleacetate	0.0630837	0.650424	0.896228
glutamine	1-methyl-5-imidazolelactate	-0.0490566	0.724637	0.923657
glutamine	1-methylhistidine	0.142977	0.302359	0.702685
glutamine	1-methylnicotinamide	-0.0482943	0.728751	0.924998
glutamine	1-methylurate	-0.00884483	0.949387	0.988136
glutamine	1-methylxanthine	-0.00453593	0.974032	0.99387
glutamine	1-myristoyl-2-arachidonoyl-GPC (14:0/20:4)*	0.0158186	0.909611	0.978204
glutamine	1-myristoyl-2-palmitoyl-GPC (14:0/16:0)	-0.0725367	0.602194	0.876589
glutamine	1-myristoylglycerol (14:0)	0.0248194	0.858609	0.964398
glutamine	1-oleoyl-2-arachidonoyl-GPE (18:1/20:4)*	0.0659806	0.63548	0.890089
glutamine	1-oleoyl-2-docosahexaenoyl-GPC (18:1/22:6)*	-0.147017	0.288758	0.691577
glutamine	1-oleoyl-2-linoleoyl-GPE (18:1/18:2)*	0.205489	0.136052	0.522443
glutamine	1-oleoyl-GPC (18:1)	0.153955	0.266353	0.672657
glutamine	1-oleoyl-GPE (18:1)	0.235754	0.08613	0.432732
glutamine	1-oleoyl-GPG (18:1)*	0.433014	0.00107378	0.0381103
glutamine	1-oleoyl-GPI (18:1)	0.0265676	0.848764	0.961677
glutamine	1-oleoyl-GPS (18:1)	-0.135083	0.330106	0.724163
glutamine	1-oleoylglycerol (18:1)	0.109586	0.430212	0.791502
glutamine	1-palmitoleoyl-2-linolenoyl-GPC (16:1/18:3)*	0.0112626	0.935578	0.985008
glutamine	1-palmitoleoyl-GPC* (16:1)*	0.0516486	0.710708	0.918743
glutamine	1-palmitoleoylglycerol (16:1)*	0.00913172	0.947748	0.987692
glutamine	1-palmitoyl-2-arachidonoyl-GPC (16:0/20:4n6)	-0.0618639	0.656758	0.898639
glutamine	1-palmitoyl-2-arachidonoyl-GPE (16:0/20:4)*	0.0481418	0.729575	0.925282
glutamine	1-palmitoyl-2-arachidonoyl-GPI (16:0/20:4)*	0.113398	0.414247	0.781558
glutamine	1-palmitoyl-2-dihomo-linolenoyl-GPC (16:0/20:3n3 or 6)*	-0.00773775	0.955715	0.989501
glutamine	1-palmitoyl-2-docosahexaenoyl-GPC (16:0/22:6)	-0.241776	0.0781796	0.414546
glutamine	1-palmitoyl-2-docosahexaenoyl-GPE (16:0/22:6)*	-0.0978464	0.481502	0.819559
glutamine	1-palmitoyl-2-linoleoyl-GPC (16:0/18:2)	0.152735	0.270205	0.676066
glutamine	1-palmitoyl-2-linoleoyl-GPE (16:0/18:2)	0.109053	0.432474	0.792791
glutamine	1-palmitoyl-2-linoleoyl-GPI (16:0/18:2)	-0.0623213	0.65438	0.897645
glutamine	1-palmitoyl-2-oleoyl-GPC (16:0/18:1)	-0.120945	0.383661	0.761751
glutamine	1-palmitoyl-2-oleoyl-GPE (16:0/18:1)	0.0611778	0.660331	0.900093
glutamine	1-palmitoyl-2-oleoyl-GPI (16:0/18:1)*	0.00827139	0.952665	0.98882
glutamine	1-palmitoyl-2-palmitoleoyl-GPC (16:0/16:1)*	-0.097389	0.483564	0.820514
glutamine	1-palmitoyl-2-stearoyl-GPC (16:0/18:0)	0.0583572	0.6751	0.905953
glutamine	1-palmitoyl-2-stearoyl-GPE (16:0/18:0)*	0.210755	0.126084	0.506962
glutamine	1-palmitoyl-GPC (16:0)	0.18765	0.174216	0.57562
glutamine	1-palmitoyl-GPE (16:0)	0.235678	0.0862345	0.432996
glutamine	1-palmitoyl-GPG (16:0)*	0.198475	0.15023	0.543576
glutamine	1-palmitoyl-GPI* (16:0)	0.0444826	0.749432	0.93174
glutamine	1-palmitoylglycerol (16:0)	0.0845817	0.543125	0.850393
glutamine	1-ribosyl-imidazoleacetate*	0.227444	0.0981243	0.457472
glutamine	1-stearoyl-2-arachidonoyl-GPC (18:0/20:4)	-0.0894606	0.520024	0.83926
glutamine	1-stearoyl-2-arachidonoyl-GPE (18:0/20:4)	0.0388412	0.78036	0.941494
glutamine	1-stearoyl-2-arachidonoyl-GPI (18:0/20:4)	0.00964361	0.944823	0.986962
glutamine	1-stearoyl-2-arachidonoyl-GPS (18:0/20:4)	-0.105478	0.447802	0.801546
glutamine	1-stearoyl-2-docosahexaenoyl-GPC (18:0/22:6)	-0.233619	0.0890953	0.438909
glutamine	1-stearoyl-2-docosahexaenoyl-GPE (18:0/22:6)*	-0.119344	0.390034	0.766041
glutamine	1-stearoyl-2-linoleoyl-GPC (18:0/18:2)*	0.125138	0.367265	0.750714
glutamine	1-stearoyl-2-linoleoyl-GPE (18:0/18:2)*	0.148466	0.283981	0.687675
glutamine	1-stearoyl-2-linoleoyl-GPI (18:0/18:2)	-0.0334286	0.810355	0.95016
glutamine	1-stearoyl-2-oleoyl-GPC (18:0/18:1)	0.0133791	0.923505	0.981886
glutamine	1-stearoyl-2-oleoyl-GPE (18:0/18:1)	0.0787879	0.571187	0.863241
glutamine	1-stearoyl-2-oleoyl-GPI (18:0/18:1)*	0.0373928	0.788357	0.944053
glutamine	1-stearoyl-2-oleoyl-GPS (18:0/18:1)	-0.133067	0.337443	0.729879
glutamine	1-stearoyl-GPC (18:0)	0.224471	0.102717	0.466482
glutamine	1-stearoyl-GPE (18:0)	0.214866	0.118695	0.494764
glutamine	1-stearoyl-GPG (18:0)	0.151709	0.273475	0.679119
glutamine	1-stearoyl-GPI (18:0)	0.170574	0.217506	0.625287
glutamine	10-heptadecenoate (17:1n7)	-0.322966	0.0172194	0.202125
glutamine	10-nonadecenoate (19:1n9)	-0.305965	0.0244472	0.24159
glutamine	10-undecenoate (11:1n1)	-0.29392	0.0309882	0.271069
glutamine	11-ketoetiocholanolone glucuronide	0.111626	0.421627	0.786223
glutamine	11beta-hydroxyandrosterone glucuronide	0.168668	0.222766	0.630725
glutamine	11beta-hydroxyetiocholanolone glucuronide*	0.0768145	0.580895	0.867412
glutamine	12,13-DiHOME	0.0662143	0.63428	0.889492
glutamine	12-HETE	-0.220437	0.109212	0.478504
glutamine	13-HODE + 9-HODE	-0.119878	0.387903	0.764572
glutamine	16a-hydroxy DHEA 3-sulfate	0.209834	0.127786	0.509721
glutamine	17alpha-hydroxypregnanolone glucuronide	-0.0214742	0.877509	0.96951
glutamine	17alpha-hydroxypregnenolone 3-sulfate	0.175574	0.20412	0.611104
glutamine	2'-deoxyuridine	0.0140652	0.919595	0.980838
glutamine	2'-O-methyluridine	-0.000495521	0.997163	0.999241
glutamine	2,3-dihydroxy-2-methylbutyrate	0.275401	0.0438438	0.319295
glutamine	2,3-dihydroxy-5-methylthio-4-pentenoate (DMTPA)*	0.117896	0.395854	0.769683
glutamine	2,3-dihydroxyisovalerate	0.235018	0.0871431	0.434992
glutamine	2,4-di-tert-butylphenol	-0.103793	0.455129	0.805683
glutamine	2,6-dihydroxybenzoic acid	0.113551	0.413616	0.78113
glutamine	2-acetamidophenol sulfate	0.248046	0.0705311	0.396317
glutamine	2-aminoadipate	0.0979989	0.480816	0.81913
glutamine	2-aminobutyrate	-0.0713169	0.608328	0.879094
glutamine	2-aminoheptanoate	0.193215	0.16156	0.559612
glutamine	2-aminooctanoate	-0.0659806	0.63548	0.890089
glutamine	2-aminophenol sulfate	0.11416	0.411095	0.779662
glutamine	2-arachidonoylglycerol (20:4)	0.0990947	0.475899	0.816657
glutamine	2-hydroxy-3-methylvalerate	0.0264913	0.849192	0.961766
glutamine	2-hydroxy-4-(methylthio)butanoic acid	0.112255	0.419	0.784387
glutamine	2-hydroxyarachidate*	-0.0284734	0.838055	0.958449
glutamine	2-hydroxybehenate	0.0832095	0.549711	0.85352
glutamine	2-hydroxybutyrate/2-hydroxyisobutyrate	-0.249933	0.068349	0.390958
glutamine	2-hydroxydecanoate	0.248409	0.0701074	0.395252
glutamine	2-hydroxyglutarate	0.0623976	0.653984	0.897464
glutamine	2-hydroxyhippurate (salicylurate)	0.271736	0.0468452	0.329148
glutamine	2-hydroxylaurate	-0.0288546	0.835917	0.957852
glutamine	2-hydroxynervonate*	-0.023137	0.868105	0.966977
glutamine	2-hydroxyoctanoate	0.0667429	0.631571	0.888349
glutamine	2-hydroxypalmitate	-0.0330475	0.812478	0.950853
glutamine	2-hydroxyphenylacetate	-0.0287021	0.836772	0.958055
glutamine	2-hydroxyphytanate*	0.0294645	0.832499	0.956825
glutamine	2-hydroxysebacate	0.134207	0.333282	0.726697
glutamine	2-hydroxystearate	-0.109129	0.43215	0.792645
glutamine	2-isopropylmalate	-0.0486029	0.727085	0.924414
glutamine	2-keto-3-deoxy-gluconate	0.284391	0.037143	0.295133
glutamine	2-ketocaprylate	0.0501239	0.718891	0.921661
glutamine	2-linoleoylglycerol (18:2)	0.176714	0.201151	0.607828
glutamine	2-methoxyhydroquinone sulfate (1)	0.34494	0.0106372	0.155663
glutamine	2-methoxyhydroquinone sulfate (2)	0.300419	0.0272984	0.255167
glutamine	2-methoxyresorcinol sulfate	0.092381	0.506436	0.832383
glutamine	2-methylbutyrylcarnitine (C5)	0.170421	0.217924	0.625605
glutamine	2-methylserine	0.0753336	0.588229	0.870629
glutamine	2-naphthol sulfate	0.0300743	0.829083	0.955895
glutamine	2-O-methylascorbic acid	-0.0470745	0.735349	0.9272
glutamine	2-oleoylglycerol (18:1)	0.181139	0.189919	0.594586
glutamine	2-oxoarginine*	-0.00484086	0.972286	0.993512
glutamine	2-palmitoleoyl-GPC* (16:1)*	-0.00141033	0.991925	0.9981
glutamine	2-palmitoyl-GPC* (16:0)*	0.162798	0.23952	0.647691
glutamine	2-piperidinone	-0.0520297	0.708668	0.918043
glutamine	2-stearoyl-GPE (18:0)*	0.0725367	0.602194	0.876589
glutamine	21-hydroxypregnenolone disulfate	0.0463884	0.739069	0.928463
glutamine	21-hydroxypregnenolone monosulfate (1)	0.0969224	0.485671	0.82163
glutamine	2R,3R-dihydroxybutyrate	-0.0213074	0.878453	0.969714
glutamine	3,4-dihydroxybutyrate	0.119421	0.389729	0.765809
glutamine	3,5-dichloro-2,6-dihydroxybenzoic acid	0.400419	0.00269762	0.0694476
glutamine	3,7-dimethylurate	-0.0852687	0.539843	0.848953
glutamine	3-(3-amino-3-carboxypropyl)uridine*	0.105546	0.447506	0.801326
glutamine	3-(3-hydroxyphenyl)propionate	-0.000801313	0.995412	0.998893
glutamine	3-(3-hydroxyphenyl)propionate sulfate	0.148845	0.28274	0.686763
glutamine	3-(4-hydroxyphenyl)lactate (HPLA)	-0.0151325	0.913516	0.979213
glutamine	3-acetylphenol sulfate	-0.00935702	0.94646	0.987404
glutamine	3-amino-2-piperidone	0.514923	6.78113e-05	0.00532457
glutamine	3-aminoisobutyrate	0.0238231	0.86423	0.9659
glutamine	3-bromo-5-chloro-2,6-dihydroxybenzoic acid*	0.204269	0.138443	0.526076
glutamine	3-carboxy-4-methyl-5-pentyl-2-furanpropionate (3-CMPFP)	-0.192377	0.163423	0.562177
glutamine	3-carboxy-4-methyl-5-propyl-2-furanpropanoate (CMPF)	-0.065142	0.639791	0.891842
glutamine	3-decenoylcarnitine	-0.00181518	0.989607	0.997606
glutamine	3-ethylcatechol sulfate (1)	-0.0104815	0.940038	0.985924
glutamine	3-formylindole	-0.111187	0.423465	0.787231
glutamine	3-hydroxy-2-ethylpropionate	-0.186049	0.177986	0.580303
glutamine	3-hydroxy-2-methylpyridine sulfate	0.17589	0.203294	0.610134
glutamine	3-hydroxy-3-methylglutarate	0.117439	0.397702	0.770898
glutamine	3-hydroxyadipate	-0.0459485	0.741457	0.929218
glutamine	3-hydroxybutyrate (BHBA)	-0.236135	0.0856087	0.431595
glutamine	3-hydroxybutyroylglycine	-0.0923646	0.506512	0.832383
glutamine	3-hydroxydecanoate	-0.216009	0.116699	0.491475
glutamine	3-hydroxydecanoylcarnitine	-0.132685	0.338841	0.730772
glutamine	3-hydroxydodecanedioate*	-0.10108	0.467062	0.8121
glutamine	3-hydroxyhexanoate	-0.312979	0.0212044	0.225139
glutamine	3-hydroxyhexanoylcarnitine (1)	-0.222646	0.105618	0.472119
glutamine	3-hydroxyhippurate	0.16882	0.222342	0.630322
glutamine	3-hydroxyhippurate sulfate	0.164863	0.233529	0.641566
glutamine	3-hydroxyisobutyrate	-0.0917477	0.509367	0.833923
glutamine	3-hydroxylaurate	-0.211588	0.12456	0.504327
glutamine	3-hydroxyoctanoate	-0.258776	0.0588331	0.365618
glutamine	3-hydroxyoctanoylcarnitine (1)	-0.124223	0.370806	0.753154
glutamine	3-hydroxyoctanoylcarnitine (2)	-0.18948	0.169978	0.570413
glutamine	3-hydroxyoleoylcarnitine	-0.214218	0.119837	0.49671
glutamine	3-hydroxypyridine sulfate	0.153802	0.266832	0.673095
glutamine	3-hydroxystachydrine*	-0.102993	0.458628	0.807637
glutamine	3-indoleglyoxylic acid	0.0731466	0.599136	0.875351
glutamine	3-indoxyl sulfate	-0.0984563	0.478761	0.818023
glutamine	3-methoxycatechol sulfate (1)	0.182542	0.186451	0.590304
glutamine	3-methoxycatechol sulfate (2)	0.151803	0.273175	0.678811
glutamine	3-methoxytyramine sulfate	0.111892	0.420514	0.785491
glutamine	3-methoxytyrosine	0.232933	0.0900652	0.440998
glutamine	3-methyl catechol sulfate (1)	0.0227559	0.870259	0.967559
glutamine	3-methyl-2-oxobutyrate	-0.126053	0.363745	0.748274
glutamine	3-methyl-2-oxovalerate	0.0887745	0.523243	0.840804
glutamine	3-methyladipate	0.019117	0.890868	0.973194
glutamine	3-methylcytidine	0.0660962	0.634886	0.889831
glutamine	3-methylglutaconate	0.104936	0.45015	0.802912
glutamine	3-methylglutarylcarnitine (2)	0.178121	0.19753	0.603714
glutamine	3-methylhistidine	-0.0811511	0.55966	0.85807
glutamine	3-methylxanthine	0.00308748	0.982322	0.995764
glutamine	3-phenylpropionate (hydrocinnamate)	-0.0247379	0.859069	0.964513
glutamine	3-phosphoglycerate	0.0247379	0.859069	0.964513
glutamine	3-sulfo-L-alanine	0.0678832	0.625742	0.885937
glutamine	3-ureidopropionate	0.287745	0.0348705	0.286509
glutamine	3b-hydroxy-5-cholenoic acid	-0.170007	0.21906	0.62694
glutamine	3beta,7alpha-dihydroxy-5-cholestenoate	0.0258052	0.853054	0.962969
glutamine	3beta-hydroxy-5-cholestenoate	-0.179188	0.194814	0.600621
glutamine	4-acetamidobutanoate	-0.0706308	0.611791	0.88049
glutamine	4-acetylcatechol sulfate (1)	0.263706	0.0540112	0.35155
glutamine	4-acetylphenyl sulfate	0.381785	0.00439038	0.0935142
glutamine	4-allylcatechol sulfate	0.214332	0.119635	0.496283
glutamine	4-allylphenol sulfate	0.0887745	0.523243	0.840804
glutamine	4-chlorobenzoic acid	-0.14191	0.30602	0.705734
glutamine	4-cholesten-3-one	-0.0213836	0.878022	0.969601
glutamine	4-ethylcatechol sulfate	0.228893	0.0959452	0.453112
glutamine	4-ethylphenyl sulfate	0.273185	0.0456394	0.325013
glutamine	4-guanidinobutanoate	0.281058	0.0395209	0.304044
glutamine	4-hydroxy-2-oxoglutaric acid	-0.225996	0.100342	0.461764
glutamine	4-hydroxychlorothalonil	0.0591957	0.670696	0.904314
glutamine	4-hydroxycoumarin	-0.0302013	0.828372	0.955772
glutamine	4-hydroxyglutamate	0.0258052	0.853054	0.962969
glutamine	4-hydroxyhippurate	0.218067	0.113172	0.485502
glutamine	4-hydroxyphenylacetate	-0.0230994	0.868318	0.967069
glutamine	4-hydroxyphenylacetylglutamine	0.13727	0.322264	0.718283
glutamine	4-hydroxyphenylpyruvate	-0.0923575	0.506544	0.832383
glutamine	4-imidazoleacetate	0.0410217	0.768363	0.937877
glutamine	4-methoxyphenol sulfate	0.052617	0.705528	0.916926
glutamine	4-methyl-2-oxopentanoate	0.0053745	0.969233	0.992791
glutamine	4-methylcatechol sulfate	0.0705546	0.612176	0.880629
glutamine	4-methylguaiacol sulfate	0.0563864	0.685491	0.909837
glutamine	4-methylhexanoylglutamine	-0.0268147	0.847374	0.961197
glutamine	4-methylnonanoylcarnitine	0.0120019	0.931359	0.983872
glutamine	4-oxo-retinoic acid	0.0415857	0.765268	0.936805
glutamine	4-vinylcatechol sulfate	0.243758	0.0756938	0.408863
glutamine	4-vinylphenol sulfate	0.14534	0.294354	0.696251
glutamine	5,6-dihydrothymine	0.230112	0.0941395	0.449399
glutamine	5,6-dihydrouracil	0.000724223	0.995853	0.99897
glutamine	5,6-dihydrouridine	0.0813798	0.55855	0.857585
glutamine	5-(galactosylhydroxy)-L-lysine	-0.0319623	0.818529	0.952851
glutamine	5-acetylamino-6-amino-3-methyluracil	-0.00255384	0.985377	0.996485
glutamine	5-acetylamino-6-formylamino-3-methyluracil	-0.182005	0.187772	0.592067
glutamine	5-dodecenoate (12:1n7)	-0.310692	0.0222193	0.23043
glutamine	5-dodecenoylcarnitine (C12:1)	-0.38502	0.00404237	0.088959
glutamine	5-hydroxyhexanoate	0.0462854	0.739628	0.928694
glutamine	5-hydroxyindole sulfate	-0.0583794	0.674983	0.905953
glutamine	5-hydroxylysine	0.216467	0.115908	0.490065
glutamine	5-methylthioadenosine (MTA)	0.219363	0.110993	0.481675
glutamine	5-methyluridine (ribothymidine)	0.189632	0.169629	0.56999
glutamine	5-oxoproline	0.176139	0.202645	0.609538
glutamine	5alpha-androstan-3alpha,17alpha-diol monosulfate	0.114957	0.407816	0.77756
glutamine	5alpha-androstan-3alpha,17beta-diol 17-glucuronide	0.134587	0.331902	0.725601
glutamine	5alpha-androstan-3alpha,17beta-diol disulfate	0.123559	0.37339	0.754811
glutamine	5alpha-androstan-3alpha,17beta-diol monosulfate (1)	-0.0534782	0.700932	0.915223
glutamine	5alpha-androstan-3alpha,17beta-diol monosulfate (2)	0.113565	0.413555	0.78113
glutamine	5alpha-androstan-3beta,17alpha-diol disulfate	0.237664	0.0835422	0.427481
glutamine	5alpha-androstan-3beta,17beta-diol disulfate	0.0649133	0.640969	0.892379
glutamine	5alpha-androstan-3beta,17beta-diol monosulfate (2)	-0.0717798	0.605997	0.878124
glutamine	5alpha-pregnan-3beta,20alpha-diol disulfate	-0.188489	0.172264	0.573096
glutamine	5alpha-pregnan-3beta,20alpha-diol monosulfate (2)	-0.201906	0.143164	0.533272
glutamine	5alpha-pregnan-3beta,20beta-diol monosulfate (1)	-0.257023	0.0606297	0.370413
glutamine	5alpha-pregnan-diol disulfate	-0.22021	0.109586	0.479228
glutamine	6-bromotryptophan	-0.0248142	0.858639	0.964398
glutamine	6-hydroxyindole sulfate	-0.0797789	0.56634	0.861077
glutamine	6-oxopiperidine-2-carboxylate	0.0771107	0.579433	0.866738
glutamine	7-HOCA	0.109434	0.430857	0.791895
glutamine	7-dehydrocholesterol	0.0715413	0.607198	0.878659
glutamine	7-ketodeoxycholate	0.0275951	0.842987	0.960052
glutamine	7-methylguanine	0.027025	0.846191	0.96083
glutamine	7-methylurate	0.0853531	0.53944	0.848795
glutamine	7-methylxanthine	-0.00828024	0.952614	0.98882
glutamine	8-methoxykynurenate	-0.164716	0.233952	0.641947
glutamine	9,10-DiHOME	0.0402897	0.772384	0.939048
glutamine	9-hydroxystearate	-0.133093	0.337345	0.729879
glutamine	acetoacetate	-0.0749072	0.590349	0.871603
glutamine	acetylcarnitine (C2)	-0.283857	0.0375156	0.296728
glutamine	acisoga	-0.145264	0.29461	0.696497
glutamine	aconitate [cis or trans]	0.138174	0.319056	0.715842
glutamine	adenine	-0.0719268	0.605258	0.877819
glutamine	adenosine 3',5'-cyclic monophosphate (cAMP)	0.145617	0.293424	0.695645
glutamine	AMP	-0.0936535	0.500572	0.829283
glutamine	adipoylcarnitine (C6-DC)	0.105402	0.448132	0.801718
glutamine	adrenate (22:4n6)	-0.330665	0.0145999	0.184906
glutamine	alanine	0.423213	0.00143021	0.0461137
glutamine	allantoin	0.27997	0.0403243	0.306953
glutamine	alpha-CMBHC glucuronide	0.176652	0.201311	0.607938
glutamine	alpha-hydroxycaproate	0.136462	0.325149	0.720523
glutamine	alpha-hydroxyisocaproate	-0.0232133	0.867675	0.966861
glutamine	alpha-hydroxyisovalerate	-0.0281685	0.839767	0.958986
glutamine	alpha-ketobutyrate	-0.271452	0.0470849	0.329932
glutamine	alpha-ketoglutaramate*	0.364894	0.00666957	0.11943
glutamine	alpha-ketoglutarate	-0.0142176	0.918726	0.980615
glutamine	alpha-tocopherol	-0.00789022	0.954844	0.989306
glutamine	andro steroid monosulfate C19H28O6S (1)*	0.232095	0.0912618	0.443444
glutamine	androstenediol (3alpha, 17alpha) monosulfate (2)	0.0357156	0.797645	0.946775
glutamine	androstenediol (3alpha, 17alpha) monosulfate (3)	0.103411	0.456796	0.806578
glutamine	androstenediol (3beta,17beta) disulfate (1)	0.0608729	0.661922	0.900712
glutamine	androstenediol (3beta,17beta) disulfate (2)	0.0478369	0.731223	0.9258
glutamine	androstenediol (3beta,17beta) monosulfate (1)	0.0205451	0.882771	0.970898
glutamine	androstenediol (3beta,17beta) monosulfate (2)	-0.261468	0.0561588	0.358089
glutamine	androsterone glucuronide	-0.0305317	0.826523	0.955167
glutamine	androsterone sulfate	-0.0455498	0.743623	0.929883
glutamine	anthranilate	0.0942634	0.497775	0.82771
glutamine	arabitol/xylitol	0.270288	0.0480769	0.333035
glutamine	arabonate/xylonate	0.156775	0.257584	0.664957
glutamine	arachidate (20:0)	-0.0823709	0.553754	0.855394
glutamine	arachidonate (20:4n6)	-0.179722	0.193466	0.598743
glutamine	arachidonoylcarnitine (C20:4)	-0.0643796	0.643721	0.893464
glutamine	arachidonoylcholine	0.154348	0.265119	0.671609
glutamine	arachidoylcarnitine (C20)*	0.203469	0.140028	0.528553
glutamine	argininate*	-0.135125	0.329955	0.724008
glutamine	arginine	0.500133	0.000117715	0.00806706
glutamine	ascorbic acid 2-sulfate	-0.0398323	0.7749	0.939823
glutamine	ascorbic acid 3-sulfate*	0.0989899	0.476369	0.816836
glutamine	asparagine	0.576596	5.03995e-06	0.000684108
glutamine	aspartate	-0.0287783	0.836345	0.957969
glutamine	behenate (22:0)*	0.194892	0.157882	0.554464
glutamine	behenoyl dihydrosphingomyelin (d18:0/22:0)*	-0.0183343	0.895311	0.974456
glutamine	behenoyl sphingomyelin (d18:1/22:0)*	0.12895	0.352734	0.740599
glutamine	behenoylcarnitine (C22)*	0.0748761	0.590504	0.87174
glutamine	benzoate	-0.0127692	0.926982	0.982769
glutamine	beta-alanine	0.0505051	0.716842	0.920836
glutamine	beta-citrylglutamate	-0.239108	0.0816272	0.422788
glutamine	beta-cryptoxanthin	-0.257023	0.0606297	0.370413
glutamine	beta-hydroxyisovalerate	-0.247723	0.0709103	0.397234
glutamine	beta-hydroxyisovaleroylcarnitine	-0.112788	0.416778	0.78297
glutamine	beta-sitosterol	0.102307	0.461644	0.80927
glutamine	betaine	0.222108	0.106485	0.473647
glutamine	bilirubin (E,E)*	-0.0220698	0.874139	0.968601
glutamine	bilirubin (E,Z or Z,E)*	0.0943396	0.497425	0.82758
glutamine	bilirubin	0.122851	0.376155	0.756663
glutamine	bilirubin degradation product, C16H18N2O5 (1)	-0.00751199	0.957006	0.989808
glutamine	bilirubin degradation product, C16H18N2O5 (2)	0.0428054	0.758588	0.934668
glutamine	bilirubin degradation product, C16H18N2O5 (3)	-0.00392605	0.977522	0.994632
glutamine	bilirubin degradation product, C16H18N2O5 (4)	0.0601868	0.665506	0.902244
glutamine	bilirubin degradation product, C17H18N2O4 (1)	0.0428054	0.758588	0.934668
glutamine	bilirubin degradation product, C17H18N2O4 (2)	0.0489041	0.725459	0.92392
glutamine	bilirubin degradation product, C17H18N2O4 (3)	0.055384	0.690799	0.911731
glutamine	bilirubin degradation product, C17H20N2O5 (1)	0.103488	0.456462	0.806413
glutamine	bilirubin degradation product, C17H20N2O5 (2)	0.114618	0.409211	0.778475
glutamine	biliverdin	0.0493615	0.722994	0.923152
glutamine	branched chain 14:0 dicarboxylic acid	0.115842	0.404193	0.775291
glutamine	branched-chain fatty acid 18:0 (2)	-0.0233144	0.867103	0.9668
glutamine	branched-chain, straight-chain, or cyclopropyl 10:1 fatty acid (1)*	0.0233657	0.866813	0.966688
glutamine	branched-chain, straight-chain, or cyclopropyl 12:1 fatty acid*	-0.17187	0.213979	0.621876
glutamine	butyrate/isobutyrate (4:0)	-0.134058	0.333825	0.727102
glutamine	butyrylcarnitine (C4)	0.0730703	0.599518	0.875467
glutamine	C-glycosyltryptophan	-0.137564	0.321217	0.717527
glutamine	caffeine	0.0223747	0.872414	0.968117
glutamine	campesterol	0.117975	0.395536	0.769513
glutamine	caprate (10:0)	0.147246	0.288	0.690897
glutamine	caproate (6:0)	-0.205184	0.136647	0.523309
glutamine	caprylate (8:0)	0.0334286	0.810355	0.95016
glutamine	carboxyethyl-GABA	0.138784	0.316904	0.714134
glutamine	carnitine	0.239337	0.0813271	0.421981
glutamine	carotene diol (1)	0.119497	0.389424	0.765638
glutamine	carotene diol (2)	0.127806	0.357056	0.743656
glutamine	carotene diol (3)	0.00232514	0.986687	0.996854
glutamine	catechol sulfate	0.281647	0.0390922	0.30253
glutamine	ceramide (d16:1/24:1, d18:1/22:1)*	0.0893844	0.520381	0.839401
glutamine	ceramide (d18:1/14:0, d16:1/16:0)*	0.0335049	0.80993	0.950059
glutamine	ceramide (d18:1/17:0, d17:1/18:0)*	0.0929674	0.50373	0.830976
glutamine	ceramide (d18:1/20:0, d16:1/22:0, d20:1/18:0)*	0.0849628	0.541303	0.849628
glutamine	ceramide (d18:2/24:1, d18:1/24:2)*	0.199314	0.148479	0.541137
glutamine	cerotoylcarnitine (C26)*	0.163636	0.237075	0.645079
glutamine	chenodeoxycholate	-0.118795	0.392234	0.767625
glutamine	cholate	0.0764246	0.582822	0.868273
glutamine	cholesterol	0.161349	0.243783	0.651693
glutamine	cholesterol sulfate	0.268382	0.0497377	0.338101
glutamine	cholic acid glucuronide	0.0455514	0.743615	0.929883
glutamine	choline	0.232399	0.0908253	0.442632
glutamine	phosphocholine	-0.11721	0.398628	0.771568
glutamine	cinnamoylglycine	0.00450081	0.974233	0.993968
glutamine	cis-3,4-methyleneheptanoate	0.0213973	0.877944	0.969601
glutamine	cis-3,4-methyleneheptanoylcarnitine	-0.156623	0.258053	0.665302
glutamine	cis-4-decenoate (10:1n6)*	-0.065142	0.639791	0.891842
glutamine	cis-4-decenoylcarnitine (C10:1)	-0.0475319	0.732873	0.926287
glutamine	citrate	0.220202	0.1096	0.479228
glutamine	citrulline	0.354908	0.00845513	0.136462
glutamine	corticosterone	-0.0430798	0.757088	0.934282
glutamine	cortisol	-0.0594244	0.669497	0.903827
glutamine	cortisone	0.112102	0.419636	0.784877
glutamine	cortolone glucuronide (1)	0.00110539	0.993671	0.998463
glutamine	creatine	-0.113474	0.413931	0.781348
glutamine	creatinine	0.24048	0.0798395	0.418526
glutamine	cyclo(leu-pro)	-0.0784905	0.572645	0.863882
glutamine	cys-gly, oxidized	0.383724	0.00417874	0.090812
glutamine	cystathionine	0.162112	0.241533	0.649633
glutamine	cysteine	-0.0425005	0.760257	0.935166
glutamine	cysteine s-sulfate	0.264494	0.0532706	0.34919
glutamine	cysteine sulfinic acid	0.190478	0.167698	0.56736
glutamine	cysteine-glutathione disulfide	-0.0307604	0.825244	0.954785
glutamine	cysteinylglycine	0.135811	0.327483	0.722219
glutamine	cysteinylglycine disulfide*	0.480084	0.000239082	0.0134925
glutamine	cystine	0.144425	0.297436	0.698741
glutamine	cytidine	0.147856	0.285986	0.689275
glutamine	cytosine	0.0484737	0.727782	0.924738
glutamine	decadienedioic acid (C10:2-DC)	-0.289499	0.0337292	0.282103
glutamine	decanoylcarnitine (C10)	-0.119497	0.389424	0.765638
glutamine	dehydroepiandrosterone sulfate (DHEA-S)	0.0144464	0.917423	0.980251
glutamine	deoxycarnitine	0.273566	0.0453263	0.324044
glutamine	deoxycholate	0.168137	0.224247	0.632231
glutamine	deoxycholic acid 12-sulfate*	0.0203179	0.884058	0.971157
glutamine	deoxycholic acid glucuronide	-0.0397561	0.77532	0.939938
glutamine	diacylglycerol (14:0/18:1, 16:0/16:1) [1]*	0.171664	0.214537	0.622483
glutamine	diacylglycerol (14:0/18:1, 16:0/16:1) [2]*	0.0525941	0.70565	0.916953
glutamine	diacylglycerol (16:1/18:2 [2], 16:0/18:3 [1])*	0.0972365	0.484252	0.820884
glutamine	dihomolinoleate (20:2n6)	-0.333105	0.0138446	0.179634
glutamine	dihomolinolenate (20:3n3 or 3n6)	-0.208233	0.130786	0.514148
glutamine	dihomo-linolenoyl-choline	0.13364	0.335347	0.728508
glutamine	dihomo-linolenoylcarnitine (C20:3n3 or 6)*	-0.055384	0.690799	0.911731
glutamine	dihomo-linoleoylcarnitine (C20:2)*	-0.0644559	0.643328	0.893332
glutamine	dihydrocaffeate sulfate (2)	0.15087	0.276167	0.681415
glutamine	dihydroferulate	-0.0810502	0.56015	0.858332
glutamine	dihydroorotate	0.11416	0.411095	0.779662
glutamine	dimethyl sulfone	0.122241	0.378547	0.758372
glutamine	dimethylarginine (ADMA + SDMA)	0.52834	4.01992e-05	0.0035767
glutamine	dimethylglycine	0.256032	0.0616645	0.37328
glutamine	dimethylguanidino valeric acid (DMGV)*	0.216694	0.115516	0.489369
glutamine	docosadienoate (22:2n6)	-0.346979	0.0101549	0.151677
glutamine	docosadioate (C22-DC)	-0.0375453	0.787515	0.943787
glutamine	docosahexaenoate (DHA; 22:6n3)	-0.259539	0.0580654	0.363501
glutamine	docosahexaenoylcarnitine (C22:6)*	-0.143049	0.302114	0.702489
glutamine	docosahexaenoylcholine	0.0439813	0.752165	0.932718
glutamine	docosapentaenoate (DPA; 22:5n3)	-0.215018	0.118428	0.494288
glutamine	docosapentaenoate (n6 DPA; 22:5n6)	-0.220126	0.109726	0.479472
glutamine	dodecadienoate (12:2)*	-0.0704784	0.612562	0.880786
glutamine	dodecanedioate (C12)	0.14191	0.30602	0.705734
glutamine	dodecenedioate (C12:1-DC)*	0.0523347	0.707037	0.917438
glutamine	dopamine 3-O-sulfate	0.0928912	0.504081	0.831145
glutamine	ectoine	-0.0640747	0.645296	0.894118
glutamine	EDTA	0.0916714	0.509721	0.834128
glutamine	eicosanedioate (C20-DC)	0.00789022	0.954844	0.989306
glutamine	eicosapentaenoate (EPA; 20:5n3)	-0.183152	0.184958	0.588605
glutamine	eicosenedioate (C20:1-DC)*	0.0261102	0.851338	0.962408
glutamine	eicosenoate (20:1n9 or 1n11)	-0.319001	0.0187175	0.210967
glutamine	eicosenoylcarnitine (C20:1)*	-0.00484086	0.972286	0.993512
glutamine	epiandrosterone sulfate	-0.0435678	0.754422	0.933419
glutamine	ergothioneine	-0.00804269	0.953972	0.989138
glutamine	erucate (22:1n9)	-0.0797027	0.566712	0.861213
glutamine	erythritol	0.193673	0.160551	0.558224
glutamine	erythronate*	0.100438	0.469908	0.813507
glutamine	ethyl beta-glucopyranoside	-0.0739851	0.594944	0.87367
glutamine	ethylmalonate	-0.0475319	0.732873	0.926287
glutamine	etiocholanolone glucuronide	0.0453974	0.744452	0.930155
glutamine	eugenol sulfate	-0.17866	0.196154	0.602294
glutamine	FAD	0.0460107	0.741119	0.929108
glutamine	formiminoglutamate	0.00743282	0.957459	0.989934
glutamine	fructose	0.34919	0.00965359	0.14726
glutamine	fructosyllysine	-0.0450162	0.746526	0.930804
glutamine	fumarate	0.109129	0.43215	0.792645
glutamine	galactonate	-0.0626656	0.652592	0.897024
glutamine	gamma-CEHC	0.260301	0.0573059	0.361321
glutamine	gamma-glutamyl-2-aminobutyrate	-0.040077	0.773554	0.939452
glutamine	gamma-glutamyl-alpha-lysine	0.307566	0.0236725	0.237872
glutamine	gamma-glutamyl-epsilon-lysine	0.156242	0.259228	0.66652
glutamine	gamma-glutamylcitrulline*	0.353535	0.00873031	0.13907
glutamine	gamma-glutamylglutamate	0.228359	0.0967436	0.454724
glutamine	gamma-glutamylglutamine	0.729522	3.92213e-10	1.98423e-07
glutamine	gamma-glutamylglycine	0.479245	0.000246041	0.0137661
glutamine	gamma-glutamylhistidine	0.247875	0.0707312	0.396798
glutamine	gamma-glutamylisoleucine*	0.275624	0.043666	0.31857
glutamine	gamma-glutamylleucine	0.251687	0.0663706	0.386021
glutamine	gamma-glutamylmethionine	0.395235	0.00309766	0.075594
glutamine	gamma-glutamylphenylalanine	0.129331	0.3513	0.739589
glutamine	gamma-glutamylthreonine	0.291252	0.0326191	0.277684
glutamine	gamma-glutamyltryptophan	0.0370879	0.790044	0.94456
glutamine	gamma-glutamyltyrosine	0.318925	0.0187473	0.211106
glutamine	gamma-glutamylvaline	0.265714	0.052141	0.345742
glutamine	gamma-tocopherol/beta-tocopherol	0.071012	0.609866	0.879778
glutamine	gentisate	0.277706	0.0420379	0.3129
glutamine	GlcNAc sulfate conjugate of C21H34O2 steroid	-0.0279083	0.841228	0.959485
glutamine	gluconate	0.0841243	0.545316	0.851272
glutamine	glucose	0.227139	0.0985879	0.458307
glutamine	glucuronate	0.156623	0.258053	0.665302
glutamine	glucuronide of C10H18O2 (7)*	-0.0620229	0.655931	0.898326
glutamine	glucuronide of C14H22O4 (2)*	-0.127501	0.358217	0.744387
glutamine	glucuronide of piperine metabolite C17H21NO3 (3)*	-0.0306696	0.825752	0.954984
glutamine	glucuronide of piperine metabolite C17H21NO3 (4)*	-0.0721186	0.604293	0.877542
glutamine	glucuronide of piperine metabolite C17H21NO3 (5)*	-0.0802492	0.564047	0.860106
glutamine	glutamate	0.176901	0.200667	0.607199
glutamine conjugate of C6H10O2 (1)*	Liver fat (%)	0.290691	0.0329707	0.279132
glutamine conjugate of C6H10O2 (1)*	Sodium (mmol/L)	-0.0217951	0.875693	0.969071
glutamine conjugate of C6H10O2 (1)*	Potassium (mmol/L)	-0.295259	0.0301958	0.267948
glutamine conjugate of C6H10O2 (1)*	Creatinine (mg/dL)	0.299535	0.0277777	0.257375
glutamine conjugate of C6H10O2 (1)*	Urea (BUN) (mg/dL)	0.232643	0.0904781	0.441922
glutamine conjugate of C6H10O2 (1)*	Uric acid (mg/dL)	0.238653	0.0822271	0.424162
glutamine conjugate of C6H10O2 (1)*	ALT (IU/L)	0.131505	0.343193	0.73384
glutamine conjugate of C6H10O2 (1)*	AST (IU/L)	0.0689225	0.620449	0.883984
glutamine conjugate of C6H10O2 (1)*	GGT (U/L)	0.250806	0.0673589	0.388538
glutamine conjugate of C6H10O2 (1)*	Alkaline phosphatase (IU/L)	-0.00812419	0.953506	0.988995
glutamine conjugate of C6H10O2 (1)*	Total Bilirubin (mg/dL)	0.0287545	0.836479	0.958055
glutamine conjugate of C6H10O2 (1)*	Albumin (g/dL)	0.00322353	0.981544	0.995672
glutamine conjugate of C6H10O2 (1)*	Creatine Kinase (U/L)	0.171992	0.213649	0.621583
glutamine conjugate of C6H10O2 (1)*	Total cholesterol (mg/dL)	-0.0168878	0.903529	0.976584
glutamine conjugate of C6H10O2 (1)*	High Density Lipoprotein (mg/dL)	0.0709473	0.610193	0.879916
glutamine conjugate of C6H10O2 (1)*	Low Density Lipoprotein (mg/dL)	-0.0680189	0.62505	0.885745
glutamine conjugate of C6H10O2 (1)*	Triglycerides (mg/dL)	0.0511667	0.713291	0.919592
glutamine conjugate of C6H10O2 (1)*	Glucose (mg/dL)	0.204239	0.138502	0.526199
glutamine conjugate of C6H10O2 (1)*	Insulin (mg/dL)	0.0165831	0.905262	0.977077
glutamine conjugate of C6H10O2 (1)*	Weight (kg)	0.0250448	0.857339	0.964052
glutamine conjugate of C6H10O2 (1)*	Body mass index (kg/m2)	-0.0974076	0.48348	0.820514
glutamine conjugate of C6H10O2 (1)*	Heart rate (bpm)	-0.0592892	0.670206	0.904162
glutamine conjugate of C6H10O2 (1)*	Systolic blood pressure (mmHg)	0.123644	0.373059	0.754607
glutamine conjugate of C6H10O2 (1)*	Diastolic blood pressure (mmHg)	0.0808182	0.561277	0.858842
glutamine conjugate of C6H10O2 (1)*	Waist circumference (cm)	-0.0722998	0.603383	0.8771
glutamine conjugate of C6H10O2 (1)*	Hip circumference (cm)	-0.0977223	0.482061	0.819848
glutamine conjugate of C6H10O2 (1)*	Trunk fat mass (kg/m2)	-0.00461383	0.973586	0.993803
glutamine conjugate of C6H10O2 (1)*	Trunk fat free mass (kg/m2)	0.119091	0.391048	0.766866
glutamine conjugate of C6H10O2 (1)*	Trunk total body water (%)	0.139636	0.313913	0.711915
glutamine conjugate of C6H10O2 (1)*	Left arm fat mass (kg/m2)	-0.0151287	0.913538	0.979234
glutamine conjugate of C6H10O2 (1)*	Left arm fat free mass (kg/m2)	0.0945256	0.496574	0.827181
glutamine conjugate of C6H10O2 (1)*	Left arm total body water (%)	0.139636	0.313913	0.711915
glutamine conjugate of C6H10O2 (1)*	Right arm fat mass (kg/m2)	-0.0172893	0.901247	0.975992
glutamine conjugate of C6H10O2 (1)*	Right arm fat free mass (kg/m2)	0.0836742	0.547476	0.852372
glutamine conjugate of C6H10O2 (1)*	Right arm total body water (%)	0.139636	0.313913	0.711915
glutamine conjugate of C6H10O2 (1)*	Left leg fat mass (kg/m2)	-0.0552177	0.691682	0.912085
glutamine conjugate of C6H10O2 (1)*	Left leg fat free mass (kg/m2)	0.0770977	0.579497	0.866815
glutamine conjugate of C6H10O2 (1)*	Left leg total body water (%)	0.139636	0.313913	0.711915
glutamine conjugate of C6H10O2 (1)*	Right leg fat mass (kg/m2)	-0.00610128	0.965075	0.991855
glutamine conjugate of C6H10O2 (1)*	Right leg fat free mass (kg/m2)	0.0622473	0.654764	0.897807
glutamine conjugate of C6H10O2 (1)*	Right leg total body water (%)	0.139636	0.313913	0.711915
glutamine conjugate of C6H10O2 (1)*	(14 or 15)-methylpalmitate (a17:0 or i17:0)	0.240328	0.0800366	0.418951
glutamine conjugate of C6H10O2 (1)*	(16 or 17)-methylstearate (a19:0 or i19:0)	0.20526	0.136498	0.523106
glutamine conjugate of C6H10O2 (1)*	(2 or 3)-decenoate (10:1n7 or n8)	0.0484467	0.727928	0.924738
glutamine conjugate of C6H10O2 (1)*	(N(1) + N(8))-acetylspermidine	0.0197827	0.887092	0.972087
glutamine conjugate of C6H10O2 (1)*	(S)-3-hydroxybutyrylcarnitine	0.216085	0.116567	0.491247
glutamine conjugate of C6H10O2 (1)*	1,2,3-benzenetriol sulfate (2)	-0.158469	0.252413	0.660084
glutamine conjugate of C6H10O2 (1)*	1,2-dilinoleoyl-GPC (18:2/18:2)	-0.109739	0.429566	0.791082
glutamine conjugate of C6H10O2 (1)*	1,2-dilinoleoyl-GPE (18:2/18:2)*	-0.0414876	0.765806	0.936979
glutamine conjugate of C6H10O2 (1)*	1,2-dipalmitoyl-GPC (16:0/16:0)	-0.0819135	0.555965	0.856402
glutamine conjugate of C6H10O2 (1)*	1,3,7-trimethylurate	0.0565002	0.68489	0.909602
glutamine conjugate of C6H10O2 (1)*	1,3-dimethylurate	0.0487145	0.726482	0.924289
glutamine conjugate of C6H10O2 (1)*	1,5-anhydroglucitol (1,5-AG)	0.217	0.114991	0.488489
glutamine conjugate of C6H10O2 (1)*	1,7-dimethylurate	0.099676	0.473303	0.815286
glutamine conjugate of C6H10O2 (1)*	1-(1-enyl-oleoyl)-GPE (P-18:1)*	0.0087288	0.95005	0.988292
glutamine conjugate of C6H10O2 (1)*	1-(1-enyl-palmitoyl)-2-arachidonoyl-GPC (P-16:0/20:4)*	-0.0252716	0.856061	0.963706
glutamine conjugate of C6H10O2 (1)*	1-(1-enyl-palmitoyl)-2-arachidonoyl-GPE (P-16:0/20:4)*	-0.0717743	0.606025	0.878124
glutamine conjugate of C6H10O2 (1)*	1-(1-enyl-palmitoyl)-2-linoleoyl-GPC (P-16:0/18:2)*	-0.0464646	0.738655	0.928309
glutamine conjugate of C6H10O2 (1)*	1-(1-enyl-palmitoyl)-2-linoleoyl-GPE (P-16:0/18:2)*	0.00628931	0.963999	0.991543
glutamine conjugate of C6H10O2 (1)*	1-(1-enyl-palmitoyl)-2-oleoyl-GPC (P-16:0/18:1)*	0.100667	0.468892	0.813008
glutamine conjugate of C6H10O2 (1)*	1-(1-enyl-palmitoyl)-2-oleoyl-GPE (P-16:0/18:1)*	0.0184105	0.894878	0.974294
glutamine conjugate of C6H10O2 (1)*	1-(1-enyl-palmitoyl)-2-palmitoleoyl-GPC (P-16:0/16:1)*	0.0395273	0.776579	0.940348
glutamine conjugate of C6H10O2 (1)*	1-(1-enyl-palmitoyl)-2-palmitoyl-GPC (P-16:0/16:0)*	0.0891557	0.521453	0.839931
glutamine conjugate of C6H10O2 (1)*	1-(1-enyl-palmitoyl)-GPC (P-16:0)*	-0.0477606	0.731635	0.925891
glutamine conjugate of C6H10O2 (1)*	1-(1-enyl-palmitoyl)-GPE (P-16:0)*	-0.0476082	0.73246	0.926146
glutamine conjugate of C6H10O2 (1)*	1-(1-enyl-stearoyl)-2-arachidonoyl-GPE (P-18:0/20:4)*	0.0378502	0.785829	0.943255
glutamine conjugate of C6H10O2 (1)*	1-(1-enyl-stearoyl)-2-linoleoyl-GPE (P-18:0/18:2)*	0.0745188	0.592283	0.872484
glutamine conjugate of C6H10O2 (1)*	1-(1-enyl-stearoyl)-2-oleoyl-GPE (P-18:0/18:1)	0.105851	0.446188	0.800629
glutamine conjugate of C6H10O2 (1)*	1-(1-enyl-stearoyl)-GPE (P-18:0)*	0.0722318	0.603725	0.877248
glutamine conjugate of C6H10O2 (1)*	1-arachidonoyl-GPC* (20:4)*	0.0333524	0.810779	0.950283
glutamine conjugate of C6H10O2 (1)*	1-arachidonoyl-GPE (20:4n6)*	-0.0880122	0.526831	0.842575
glutamine conjugate of C6H10O2 (1)*	1-arachidonoyl-GPI* (20:4)*	0.134439	0.332439	0.726054
glutamine conjugate of C6H10O2 (1)*	1-arachidonylglycerol (20:4)	0.0988012	0.477214	0.817309
glutamine conjugate of C6H10O2 (1)*	1-carboxyethylisoleucine	0.0316873	0.820065	0.95327
glutamine conjugate of C6H10O2 (1)*	1-carboxyethylleucine	0.0836669	0.547511	0.852372
glutamine conjugate of C6H10O2 (1)*	1-carboxyethylphenylalanine	-0.0460835	0.740724	0.928959
glutamine conjugate of C6H10O2 (1)*	1-carboxyethyltyrosine	-0.109512	0.430526	0.791717
glutamine conjugate of C6H10O2 (1)*	1-carboxyethylvaline	0.0268725	0.847048	0.961049
glutamine conjugate of C6H10O2 (1)*	1-dihomo-linolenylglycerol (20:3)	0.137945	0.319865	0.7165
glutamine conjugate of C6H10O2 (1)*	1-docosahexaenoylglycerol (22:6)	0.0160234	0.908445	0.97799
glutamine conjugate of C6H10O2 (1)*	1-lignoceroyl-GPC (24:0)	-0.0572147	0.681117	0.908179
glutamine conjugate of C6H10O2 (1)*	1-linolenoyl-GPC (18:3)*	-0.176215	0.202447	0.609339
glutamine conjugate of C6H10O2 (1)*	1-linoleoyl-2-arachidonoyl-GPC (18:2/20:4n6)*	-0.071012	0.609866	0.879778
glutamine conjugate of C6H10O2 (1)*	1-linoleoyl-2-arachidonoyl-GPE (18:2/20:4)*	-0.0297717	0.830778	0.956403
glutamine conjugate of C6H10O2 (1)*	1-linoleoyl-2-linolenoyl-GPC (18:2/18:3)*	-0.106156	0.444872	0.799881
glutamine conjugate of C6H10O2 (1)*	1-linoleoyl-GPC (18:2)	-0.0392986	0.777839	0.940728
glutamine conjugate of C6H10O2 (1)*	1-linoleoyl-GPE (18:2)*	-0.203659	0.13965	0.527864
glutamine conjugate of C6H10O2 (1)*	1-linoleoyl-GPG (18:2)*	-0.0184868	0.894445	0.974156
glutamine conjugate of C6H10O2 (1)*	1-linoleoyl-GPI* (18:2)*	-0.0525634	0.705814	0.916953
glutamine conjugate of C6H10O2 (1)*	1-linoleoylglycerol (18:2)	0.166305	0.22941	0.637447
glutamine conjugate of C6H10O2 (1)*	1-methyl-4-imidazoleacetate	0.146407	0.290785	0.693247
glutamine conjugate of C6H10O2 (1)*	1-methyl-5-imidazoleacetate	0.0759672	0.585086	0.869192
glutamine conjugate of C6H10O2 (1)*	1-methyl-5-imidazolelactate	0.0886221	0.523959	0.841087
glutamine conjugate of C6H10O2 (1)*	1-methylhistidine	0.168897	0.22213	0.630138
glutamine conjugate of C6H10O2 (1)*	1-methylnicotinamide	0.193596	0.160719	0.558425
glutamine conjugate of C6H10O2 (1)*	1-methylurate	0.0682806	0.623716	0.8852
glutamine conjugate of C6H10O2 (1)*	1-methylxanthine	-0.0526396	0.705407	0.916807
glutamine conjugate of C6H10O2 (1)*	1-myristoyl-2-arachidonoyl-GPC (14:0/20:4)*	-0.0993711	0.474664	0.815947
glutamine conjugate of C6H10O2 (1)*	1-myristoyl-2-palmitoyl-GPC (14:0/16:0)	-0.0203164	0.884067	0.971157
glutamine conjugate of C6H10O2 (1)*	1-myristoylglycerol (14:0)	0.121495	0.381487	0.760395
glutamine conjugate of C6H10O2 (1)*	1-oleoyl-2-arachidonoyl-GPE (18:1/20:4)*	-0.0258815	0.852625	0.962846
glutamine conjugate of C6H10O2 (1)*	1-oleoyl-2-docosahexaenoyl-GPC (18:1/22:6)*	0.0319039	0.818855	0.952956
glutamine conjugate of C6H10O2 (1)*	1-oleoyl-2-linoleoyl-GPE (18:1/18:2)*	-0.107757	0.437996	0.795918
glutamine conjugate of C6H10O2 (1)*	1-oleoyl-GPC (18:1)	-0.0741376	0.594183	0.873318
glutamine conjugate of C6H10O2 (1)*	1-oleoyl-GPE (18:1)	-0.122241	0.378547	0.758372
glutamine conjugate of C6H10O2 (1)*	1-oleoyl-GPG (18:1)*	0.0176048	0.899454	0.975554
glutamine conjugate of C6H10O2 (1)*	1-oleoyl-GPI (18:1)	0.0305317	0.826523	0.955167
glutamine conjugate of C6H10O2 (1)*	1-oleoyl-GPS (18:1)	-0.0416224	0.765067	0.936805
glutamine conjugate of C6H10O2 (1)*	1-oleoylglycerol (18:1)	0.130093	0.348444	0.73739
glutamine conjugate of C6H10O2 (1)*	1-palmitoleoyl-2-linolenoyl-GPC (16:1/18:3)*	-0.0578781	0.67762	0.906934
glutamine conjugate of C6H10O2 (1)*	1-palmitoleoyl-GPC* (16:1)*	-0.114008	0.411725	0.780121
glutamine conjugate of C6H10O2 (1)*	1-palmitoleoylglycerol (16:1)*	0.141214	0.30842	0.707615
glutamine conjugate of C6H10O2 (1)*	1-palmitoyl-2-arachidonoyl-GPC (16:0/20:4n6)	0.0454736	0.744037	0.929989
glutamine conjugate of C6H10O2 (1)*	1-palmitoyl-2-arachidonoyl-GPE (16:0/20:4)*	-0.0166571	0.904841	0.976973
glutamine conjugate of C6H10O2 (1)*	1-palmitoyl-2-arachidonoyl-GPI (16:0/20:4)*	-0.136954	0.323388	0.719133
glutamine conjugate of C6H10O2 (1)*	1-palmitoyl-2-dihomo-linolenoyl-GPC (16:0/20:3n3 or 6)*	-0.150143	0.278515	0.683227
glutamine conjugate of C6H10O2 (1)*	1-palmitoyl-2-docosahexaenoyl-GPC (16:0/22:6)	0.118048	0.395239	0.769385
glutamine conjugate of C6H10O2 (1)*	1-palmitoyl-2-docosahexaenoyl-GPE (16:0/22:6)*	-0.0158948	0.909177	0.978124
glutamine conjugate of C6H10O2 (1)*	1-palmitoyl-2-linoleoyl-GPC (16:0/18:2)	0.00598437	0.965744	0.991951
glutamine conjugate of C6H10O2 (1)*	1-palmitoyl-2-linoleoyl-GPE (16:0/18:2)	-0.116447	0.401724	0.773534
glutamine conjugate of C6H10O2 (1)*	1-palmitoyl-2-linoleoyl-GPI (16:0/18:2)	-0.176901	0.200667	0.607199
glutamine conjugate of C6H10O2 (1)*	1-palmitoyl-2-oleoyl-GPC (16:0/18:1)	0.0200877	0.885363	0.97157
glutamine conjugate of C6H10O2 (1)*	1-palmitoyl-2-oleoyl-GPE (16:0/18:1)	-0.022146	0.873708	0.96849
glutamine conjugate of C6H10O2 (1)*	1-palmitoyl-2-oleoyl-GPI (16:0/18:1)*	0.00163903	0.990615	0.9978
glutamine conjugate of C6H10O2 (1)*	1-palmitoyl-2-palmitoleoyl-GPC (16:0/16:1)*	-0.0277873	0.841907	0.959631
glutamine conjugate of C6H10O2 (1)*	1-palmitoyl-2-stearoyl-GPC (16:0/18:0)	-0.147322	0.287748	0.690726
glutamine conjugate of C6H10O2 (1)*	1-palmitoyl-2-stearoyl-GPE (16:0/18:0)*	0.0367985	0.791645	0.945035
glutamine conjugate of C6H10O2 (1)*	1-palmitoyl-GPC (16:0)	-0.0655232	0.63783	0.891139
glutamine conjugate of C6H10O2 (1)*	1-palmitoyl-GPE (16:0)	-0.228893	0.0959452	0.453112
glutamine conjugate of C6H10O2 (1)*	1-palmitoyl-GPG (16:0)*	-0.0258052	0.853054	0.962969
glutamine conjugate of C6H10O2 (1)*	1-palmitoyl-GPI* (16:0)	-0.170345	0.218133	0.6258
glutamine conjugate of C6H10O2 (1)*	1-palmitoylglycerol (16:0)	0.119649	0.388815	0.765152
glutamine conjugate of C6H10O2 (1)*	1-ribosyl-imidazoleacetate*	0.0267963	0.847477	0.961197
glutamine conjugate of C6H10O2 (1)*	1-stearoyl-2-arachidonoyl-GPC (18:0/20:4)	-0.0188679	0.892281	0.973592
glutamine conjugate of C6H10O2 (1)*	1-stearoyl-2-arachidonoyl-GPE (18:0/20:4)	-0.0500476	0.719301	0.921822
glutamine conjugate of C6H10O2 (1)*	1-stearoyl-2-arachidonoyl-GPI (18:0/20:4)	0.0851915	0.540211	0.849138
glutamine conjugate of C6H10O2 (1)*	1-stearoyl-2-arachidonoyl-GPS (18:0/20:4)	-0.0373194	0.788763	0.944153
glutamine conjugate of C6H10O2 (1)*	1-stearoyl-2-docosahexaenoyl-GPC (18:0/22:6)	0.0919764	0.508308	0.833327
glutamine conjugate of C6H10O2 (1)*	1-stearoyl-2-docosahexaenoyl-GPE (18:0/22:6)*	0.0163522	0.906575	0.977422
glutamine conjugate of C6H10O2 (1)*	1-stearoyl-2-linoleoyl-GPC (18:0/18:2)*	0.0107871	0.938292	0.985625
glutamine conjugate of C6H10O2 (1)*	1-stearoyl-2-linoleoyl-GPE (18:0/18:2)*	-0.0393749	0.777419	0.940612
glutamine conjugate of C6H10O2 (1)*	1-stearoyl-2-linoleoyl-GPI (18:0/18:2)	-0.055689	0.689183	0.911123
glutamine conjugate of C6H10O2 (1)*	1-stearoyl-2-oleoyl-GPC (18:0/18:1)	-0.0103297	0.940904	0.986088
glutamine conjugate of C6H10O2 (1)*	1-stearoyl-2-oleoyl-GPE (18:0/18:1)	0.000495521	0.997163	0.999241
glutamine conjugate of C6H10O2 (1)*	1-stearoyl-2-oleoyl-GPI (18:0/18:1)*	0.0757385	0.58622	0.869635
glutamine conjugate of C6H10O2 (1)*	1-stearoyl-2-oleoyl-GPS (18:0/18:1)	0.0307604	0.825244	0.954785
glutamine conjugate of C6H10O2 (1)*	1-stearoyl-GPC (18:0)	-0.130093	0.348444	0.73739
glutamine conjugate of C6H10O2 (1)*	1-stearoyl-GPE (18:0)	-0.176672	0.201259	0.607828
glutamine conjugate of C6H10O2 (1)*	1-stearoyl-GPG (18:0)	-0.0216128	0.876725	0.969285
glutamine conjugate of C6H10O2 (1)*	1-stearoyl-GPI (18:0)	-0.041357	0.766523	0.937122
glutamine conjugate of C6H10O2 (1)*	10-heptadecenoate (17:1n7)	0.178959	0.195393	0.601282
glutamine conjugate of C6H10O2 (1)*	10-nonadecenoate (19:1n9)	0.280961	0.0395924	0.304218
glutamine conjugate of C6H10O2 (1)*	10-undecenoate (11:1n1)	0.361006	0.00732121	0.125801
glutamine conjugate of C6H10O2 (1)*	11-ketoetiocholanolone glucuronide	0.137235	0.322389	0.718412
glutamine conjugate of C6H10O2 (1)*	11beta-hydroxyandrosterone glucuronide	0.194435	0.158879	0.555896
glutamine conjugate of C6H10O2 (1)*	11beta-hydroxyetiocholanolone glucuronide*	0.0469973	0.735767	0.927315
glutamine conjugate of C6H10O2 (1)*	12,13-DiHOME	-0.0180307	0.897035	0.97491
glutamine conjugate of C6H10O2 (1)*	12-HETE	0.105583	0.447348	0.801319
glutamine conjugate of C6H10O2 (1)*	13-HODE + 9-HODE	0.207776	0.131653	0.515478
glutamine conjugate of C6H10O2 (1)*	16a-hydroxy DHEA 3-sulfate	0.205489	0.136052	0.522443
glutamine conjugate of C6H10O2 (1)*	17alpha-hydroxypregnanolone glucuronide	-0.0606847	0.662904	0.901294
glutamine conjugate of C6H10O2 (1)*	17alpha-hydroxypregnenolone 3-sulfate	-0.121188	0.382699	0.761141
glutamine conjugate of C6H10O2 (1)*	2'-deoxyuridine	-0.0355632	0.798491	0.946979
glutamine conjugate of C6H10O2 (1)*	2'-O-methyluridine	-0.00804269	0.953972	0.989138
glutamine conjugate of C6H10O2 (1)*	2,3-dihydroxy-2-methylbutyrate	-0.0558425	0.68837	0.910839
glutamine conjugate of C6H10O2 (1)*	2,3-dihydroxy-5-methylthio-4-pentenoate (DMTPA)*	0.343777	0.0109209	0.157931
glutamine conjugate of C6H10O2 (1)*	2,3-dihydroxyisovalerate	0.0478342	0.731237	0.925814
glutamine conjugate of C6H10O2 (1)*	2,4-di-tert-butylphenol	0.140995	0.30918	0.708245
glutamine conjugate of C6H10O2 (1)*	2,6-dihydroxybenzoic acid	0.166762	0.228114	0.636242
glutamine conjugate of C6H10O2 (1)*	2-acetamidophenol sulfate	0.199314	0.14848	0.541137
glutamine conjugate of C6H10O2 (1)*	2-aminoadipate	0.174538	0.206844	0.614071
glutamine conjugate of C6H10O2 (1)*	2-aminobutyrate	0.307033	0.0239284	0.239075
glutamine conjugate of C6H10O2 (1)*	2-aminoheptanoate	0.131389	0.343622	0.734015
glutamine conjugate of C6H10O2 (1)*	2-aminooctanoate	0.159977	0.247869	0.65571
glutamine conjugate of C6H10O2 (1)*	2-aminophenol sulfate	0.148542	0.283731	0.687493
glutamine conjugate of C6H10O2 (1)*	2-arachidonoylglycerol (20:4)	0.154005	0.266193	0.672631
glutamine conjugate of C6H10O2 (1)*	2-hydroxy-3-methylvalerate	0.071012	0.609866	0.879778
glutamine conjugate of C6H10O2 (1)*	2-hydroxy-4-(methylthio)butanoic acid	-0.045931	0.741552	0.929218
glutamine conjugate of C6H10O2 (1)*	2-hydroxyarachidate*	0.165161	0.232674	0.64063
glutamine conjugate of C6H10O2 (1)*	2-hydroxybehenate	0.101811	0.463831	0.81029
glutamine conjugate of C6H10O2 (1)*	2-hydroxybutyrate/2-hydroxyisobutyrate	0.183915	0.183105	0.586476
glutamine conjugate of C6H10O2 (1)*	2-hydroxydecanoate	0.21578	0.117097	0.492075
glutamine conjugate of C6H10O2 (1)*	2-hydroxyglutarate	-0.336383	0.0128825	0.17302
glutamine conjugate of C6H10O2 (1)*	2-hydroxyhippurate (salicylurate)	0.0259577	0.852196	0.962693
glutamine conjugate of C6H10O2 (1)*	2-hydroxylaurate	0.019859	0.88666	0.971964
glutamine conjugate of C6H10O2 (1)*	2-hydroxynervonate*	0.0956356	0.491509	0.824623
glutamine conjugate of C6H10O2 (1)*	2-hydroxyoctanoate	0.102192	0.462151	0.809487
glutamine conjugate of C6H10O2 (1)*	2-hydroxypalmitate	-0.0921288	0.507602	0.83298
glutamine conjugate of C6H10O2 (1)*	2-hydroxyphenylacetate	0.0688012	0.621066	0.884147
glutamine conjugate of C6H10O2 (1)*	2-hydroxyphytanate*	0.280808	0.0397043	0.304658
glutamine conjugate of C6H10O2 (1)*	2-hydroxysebacate	0.192389	0.163394	0.562177
glutamine conjugate of C6H10O2 (1)*	2-hydroxystearate	-0.127806	0.357056	0.743656
glutamine conjugate of C6H10O2 (1)*	2-isopropylmalate	-0.0195555	0.88838	0.972421
glutamine conjugate of C6H10O2 (1)*	2-keto-3-deoxy-gluconate	0.185516	0.179256	0.581835
glutamine conjugate of C6H10O2 (1)*	2-ketocaprylate	0.152125	0.272145	0.677812
glutamine conjugate of C6H10O2 (1)*	2-linoleoylglycerol (18:2)	-0.0647239	0.641945	0.892873
glutamine conjugate of C6H10O2 (1)*	2-methoxyhydroquinone sulfate (1)	0.203872	0.139229	0.527288
glutamine conjugate of C6H10O2 (1)*	2-methoxyhydroquinone sulfate (2)	0.303516	0.0256741	0.247522
glutamine conjugate of C6H10O2 (1)*	2-methoxyresorcinol sulfate	-0.176574	0.201513	0.60816
glutamine conjugate of C6H10O2 (1)*	2-methylbutyrylcarnitine (C5)	0.317858	0.0191696	0.213404
glutamine conjugate of C6H10O2 (1)*	2-methylserine	0.269615	0.048658	0.334886
glutamine conjugate of C6H10O2 (1)*	2-naphthol sulfate	-0.0944921	0.496727	0.827181
glutamine conjugate of C6H10O2 (1)*	2-O-methylascorbic acid	-0.118201	0.394624	0.768983
glutamine conjugate of C6H10O2 (1)*	2-oleoylglycerol (18:1)	0.0792601	0.568875	0.862278
glutamine conjugate of C6H10O2 (1)*	2-oxoarginine*	-0.0624738	0.653588	0.897314
glutamine conjugate of C6H10O2 (1)*	2-palmitoleoyl-GPC* (16:1)*	-0.159901	0.248098	0.655958
glutamine conjugate of C6H10O2 (1)*	2-palmitoyl-GPC* (16:0)*	-0.070021	0.614876	0.881645
glutamine conjugate of C6H10O2 (1)*	2-piperidinone	-0.176672	0.201259	0.607828
glutamine conjugate of C6H10O2 (1)*	2-stearoyl-GPE (18:0)*	-0.0903755	0.515748	0.837107
glutamine conjugate of C6H10O2 (1)*	21-hydroxypregnenolone disulfate	0.0101772	0.941775	0.986277
glutamine conjugate of C6H10O2 (1)*	21-hydroxypregnenolone monosulfate (1)	-0.0348481	0.802461	0.948027
glutamine conjugate of C6H10O2 (1)*	2R,3R-dihydroxybutyrate	0.0525634	0.705814	0.916953
glutamine conjugate of C6H10O2 (1)*	3,4-dihydroxybutyrate	0.0702497	0.613718	0.881271
glutamine conjugate of C6H10O2 (1)*	3,5-dichloro-2,6-dihydroxybenzoic acid	0.0631599	0.650029	0.896066
glutamine conjugate of C6H10O2 (1)*	3,7-dimethylurate	0.0556687	0.689291	0.911217
glutamine conjugate of C6H10O2 (1)*	3-(3-amino-3-carboxypropyl)uridine*	0.189556	0.169803	0.570214
glutamine conjugate of C6H10O2 (1)*	3-(3-hydroxyphenyl)propionate	0.0301828	0.828476	0.955773
glutamine conjugate of C6H10O2 (1)*	3-(3-hydroxyphenyl)propionate sulfate	0.0878238	0.527719	0.84319
glutamine conjugate of C6H10O2 (1)*	3-(4-hydroxyphenyl)lactate (HPLA)	-0.0213074	0.878453	0.969714
glutamine conjugate of C6H10O2 (1)*	3-acetylphenol sulfate	0.0700773	0.614591	0.881617
glutamine conjugate of C6H10O2 (1)*	3-amino-2-piperidone	0.207776	0.131653	0.515478
glutamine conjugate of C6H10O2 (1)*	3-aminoisobutyrate	0.28157	0.0391475	0.302725
glutamine conjugate of C6H10O2 (1)*	3-bromo-5-chloro-2,6-dihydroxybenzoic acid*	0.25748	0.0601568	0.369115
glutamine conjugate of C6H10O2 (1)*	3-carboxy-4-methyl-5-pentyl-2-furanpropionate (3-CMPFP)	0.076882	0.580562	0.867195
glutamine conjugate of C6H10O2 (1)*	3-carboxy-4-methyl-5-propyl-2-furanpropanoate (CMPF)	0.105241	0.448827	0.802128
glutamine conjugate of C6H10O2 (1)*	3-decenoylcarnitine	0.191791	0.164733	0.563547
glutamine conjugate of C6H10O2 (1)*	3-ethylcatechol sulfate (1)	-0.119633	0.388879	0.76525
glutamine conjugate of C6H10O2 (1)*	3-formylindole	-0.101201	0.466527	0.811737
glutamine conjugate of C6H10O2 (1)*	3-hydroxy-2-ethylpropionate	0.448294	0.000674994	0.0279776
glutamine conjugate of C6H10O2 (1)*	3-hydroxy-2-methylpyridine sulfate	-0.12122	0.382572	0.761141
glutamine conjugate of C6H10O2 (1)*	3-hydroxy-3-methylglutarate	-0.0203926	0.883635	0.971078
glutamine conjugate of C6H10O2 (1)*	3-hydroxyadipate	0.283584	0.0377074	0.297482
glutamine conjugate of C6H10O2 (1)*	3-hydroxybutyrate (BHBA)	0.299943	0.0275556	0.25634
glutamine conjugate of C6H10O2 (1)*	3-hydroxybutyroylglycine	0.192696	0.162711	0.561292
glutamine conjugate of C6H10O2 (1)*	3-hydroxydecanoate	0.26053	0.0570796	0.360714
glutamine conjugate of C6H10O2 (1)*	3-hydroxydecanoylcarnitine	0.238117	0.0829378	0.426071
glutamine conjugate of C6H10O2 (1)*	3-hydroxydodecanedioate*	0.290953	0.0328064	0.278416
glutamine conjugate of C6H10O2 (1)*	3-hydroxyhexanoate	0.272041	0.0465892	0.328247
glutamine conjugate of C6H10O2 (1)*	3-hydroxyhexanoylcarnitine (1)	0.128647	0.353874	0.741427
glutamine conjugate of C6H10O2 (1)*	3-hydroxyhippurate	0.0399848	0.774062	0.93959
glutamine conjugate of C6H10O2 (1)*	3-hydroxyhippurate sulfate	0.130502	0.34692	0.736516
glutamine conjugate of C6H10O2 (1)*	3-hydroxyisobutyrate	0.350105	0.00945249	0.14553
glutamine conjugate of C6H10O2 (1)*	3-hydroxylaurate	0.221422	0.107598	0.475699
glutamine conjugate of C6H10O2 (1)*	3-hydroxyoctanoate	0.299028	0.0280555	0.258661
glutamine conjugate of C6H10O2 (1)*	3-hydroxyoctanoylcarnitine (1)	0.270669	0.0477503	0.332026
glutamine conjugate of C6H10O2 (1)*	3-hydroxyoctanoylcarnitine (2)	0.200381	0.146273	0.537642
glutamine conjugate of C6H10O2 (1)*	3-hydroxyoleoylcarnitine	0.217845	0.113549	0.486073
glutamine conjugate of C6H10O2 (1)*	3-hydroxypyridine sulfate	-0.276234	0.0431837	0.316905
glutamine conjugate of C6H10O2 (1)*	3-hydroxystachydrine*	-0.138608	0.317523	0.714715
glutamine conjugate of C6H10O2 (1)*	3-indoleglyoxylic acid	-0.0999809	0.471943	0.81473
glutamine conjugate of C6H10O2 (1)*	3-indoxyl sulfate	0.119192	0.390644	0.766472
glutamine conjugate of C6H10O2 (1)*	3-methoxycatechol sulfate (1)	-0.0419668	0.763179	0.936076
glutamine conjugate of C6H10O2 (1)*	3-methoxycatechol sulfate (2)	0.203003	0.140958	0.53007
glutamine conjugate of C6H10O2 (1)*	3-methoxytyramine sulfate	0.163882	0.236361	0.644433
glutamine conjugate of C6H10O2 (1)*	3-methoxytyrosine	0.0973128	0.483908	0.820668
glutamine conjugate of C6H10O2 (1)*	3-methyl catechol sulfate (1)	-0.143739	0.299761	0.700583
glutamine conjugate of C6H10O2 (1)*	3-methyl-2-oxobutyrate	0.216162	0.116435	0.491025
glutamine conjugate of C6H10O2 (1)*	3-methyl-2-oxovalerate	0.131542	0.343057	0.733665
glutamine conjugate of C6H10O2 (1)*	3-methyladipate	0.0495669	0.721888	0.92281
glutamine conjugate of C6H10O2 (1)*	3-methylcytidine	0.0057939	0.966833	0.992226
glutamine conjugate of C6H10O2 (1)*	3-methylglutaconate	0.192834	0.162405	0.560845
glutamine conjugate of C6H10O2 (1)*	3-methylglutarylcarnitine (2)	0.169888	0.219389	0.627214
glutamine conjugate of C6H10O2 (1)*	3-methylhistidine	-0.0290071	0.835062	0.957579
glutamine conjugate of C6H10O2 (1)*	3-methylxanthine	0.0335049	0.80993	0.950059
glutamine conjugate of C6H10O2 (1)*	3-phenylpropionate (hydrocinnamate)	-0.0712407	0.608713	0.879227
glutamine conjugate of C6H10O2 (1)*	3-phosphoglycerate	0.0200877	0.885363	0.97157
glutamine conjugate of C6H10O2 (1)*	3-sulfo-L-alanine	-0.120935	0.383701	0.761805
glutamine conjugate of C6H10O2 (1)*	3-ureidopropionate	0.0239756	0.86337	0.965696
glutamine conjugate of C6H10O2 (1)*	3b-hydroxy-5-cholenoic acid	0.150276	0.278084	0.68299
glutamine conjugate of C6H10O2 (1)*	3beta,7alpha-dihydroxy-5-cholestenoate	0.00659424	0.962255	0.991155
glutamine conjugate of C6H10O2 (1)*	3beta-hydroxy-5-cholestenoate	0.0963217	0.488392	0.823036
glutamine conjugate of C6H10O2 (1)*	4-acetamidobutanoate	0.131694	0.342493	0.733258
glutamine conjugate of C6H10O2 (1)*	4-acetylcatechol sulfate (1)	-0.0235989	0.865496	0.966288
glutamine conjugate of C6H10O2 (1)*	4-acetylphenyl sulfate	0.203366	0.140232	0.528853
glutamine conjugate of C6H10O2 (1)*	4-allylcatechol sulfate	-0.100362	0.470247	0.813657
glutamine conjugate of C6H10O2 (1)*	4-allylphenol sulfate	-0.0220698	0.874139	0.968601
glutamine conjugate of C6H10O2 (1)*	4-chlorobenzoic acid	-0.0328188	0.813752	0.951263
glutamine conjugate of C6H10O2 (1)*	4-cholesten-3-one	-0.0399848	0.774062	0.93959
glutamine conjugate of C6H10O2 (1)*	4-ethylcatechol sulfate	-0.107071	0.440935	0.797506
glutamine conjugate of C6H10O2 (1)*	4-ethylphenyl sulfate	-0.1089	0.433122	0.793168
glutamine conjugate of C6H10O2 (1)*	4-guanidinobutanoate	-0.00583235	0.966613	0.992132
glutamine conjugate of C6H10O2 (1)*	4-hydroxy-2-oxoglutaric acid	-0.267086	0.0508935	0.341761
glutamine conjugate of C6H10O2 (1)*	4-hydroxychlorothalonil	0.00453593	0.974032	0.99387
glutamine conjugate of C6H10O2 (1)*	4-hydroxycoumarin	-0.0288599	0.835888	0.957852
glutamine conjugate of C6H10O2 (1)*	4-hydroxyglutamate	0.0163522	0.906575	0.977422
glutamine conjugate of C6H10O2 (1)*	4-hydroxyhippurate	0.0961692	0.489084	0.823412
glutamine conjugate of C6H10O2 (1)*	4-hydroxyphenylacetate	-0.150565	0.27715	0.682275
glutamine conjugate of C6H10O2 (1)*	4-hydroxyphenylacetylglutamine	0.07056	0.612149	0.880629
glutamine conjugate of C6H10O2 (1)*	4-hydroxyphenylpyruvate	-0.042348	0.761091	0.935423
glutamine conjugate of C6H10O2 (1)*	4-imidazoleacetate	-0.03435	0.805229	0.948659
glutamine conjugate of C6H10O2 (1)*	4-methoxyphenol sulfate	0.143364	0.301037	0.701593
glutamine conjugate of C6H10O2 (1)*	4-methyl-2-oxopentanoate	0.094797	0.495333	0.826504
glutamine conjugate of C6H10O2 (1)*	4-methylcatechol sulfate	-0.0235944	0.865522	0.966288
glutamine conjugate of C6H10O2 (1)*	4-methylguaiacol sulfate	-0.0092506	0.947069	0.987562
glutamine conjugate of C6H10O2 (1)*	4-methylhexanoylglutamine	0.715071	1.24343e-09	5.54441e-07
glutamine conjugate of C6H10O2 (1)*	4-methylnonanoylcarnitine	-0.0817216	0.556894	0.856954
glutamine conjugate of C6H10O2 (1)*	4-oxo-retinoic acid	0.145264	0.29461	0.696497
glutamine conjugate of C6H10O2 (1)*	4-vinylcatechol sulfate	-0.0115495	0.933941	0.984568
glutamine conjugate of C6H10O2 (1)*	4-vinylphenol sulfate	-0.0957881	0.490816	0.824282
glutamine conjugate of C6H10O2 (1)*	5,6-dihydrothymine	0.0864875	0.534043	0.846234
glutamine conjugate of C6H10O2 (1)*	5,6-dihydrouracil	-0.145569	0.293587	0.695645
glutamine conjugate of C6H10O2 (1)*	5,6-dihydrouridine	0.0783305	0.57343	0.864167
glutamine conjugate of C6H10O2 (1)*	5-(galactosylhydroxy)-L-lysine	0.0720228	0.604775	0.877684
glutamine conjugate of C6H10O2 (1)*	5-acetylamino-6-amino-3-methyluracil	0.0252716	0.856061	0.963706
glutamine conjugate of C6H10O2 (1)*	5-acetylamino-6-formylamino-3-methyluracil	-0.0613801	0.659277	0.899778
glutamine conjugate of C6H10O2 (1)*	5-dodecenoate (12:1n7)	0.0920526	0.507955	0.83318
glutamine conjugate of C6H10O2 (1)*	5-dodecenoylcarnitine (C12:1)	0.199848	0.147373	0.539374
glutamine conjugate of C6H10O2 (1)*	5-hydroxyhexanoate	-0.0515511	0.71123	0.918958
glutamine conjugate of C6H10O2 (1)*	5-hydroxyindole sulfate	0.119924	0.38772	0.764569
glutamine conjugate of C6H10O2 (1)*	5-hydroxylysine	-0.00323995	0.98145	0.995589
glutamine conjugate of C6H10O2 (1)*	5-methylthioadenosine (MTA)	0.173699	0.209068	0.61643
glutamine conjugate of C6H10O2 (1)*	5-methyluridine (ribothymidine)	0.258776	0.0588331	0.365618
glutamine conjugate of C6H10O2 (1)*	5-oxoproline	0.0691062	0.619516	0.883535
glutamine conjugate of C6H10O2 (1)*	5alpha-androstan-3alpha,17alpha-diol monosulfate	0.035874	0.796767	0.946514
glutamine conjugate of C6H10O2 (1)*	5alpha-androstan-3alpha,17beta-diol 17-glucuronide	0.00843817	0.951711	0.988623
glutamine conjugate of C6H10O2 (1)*	5alpha-androstan-3alpha,17beta-diol disulfate	0.141062	0.308947	0.708062
glutamine conjugate of C6H10O2 (1)*	5alpha-androstan-3alpha,17beta-diol monosulfate (1)	0.0107109	0.938728	0.985719
glutamine conjugate of C6H10O2 (1)*	5alpha-androstan-3alpha,17beta-diol monosulfate (2)	0.174439	0.207105	0.614376
glutamine conjugate of C6H10O2 (1)*	5alpha-androstan-3beta,17alpha-diol disulfate	-0.00613696	0.964871	0.991771
glutamine conjugate of C6H10O2 (1)*	5alpha-androstan-3beta,17beta-diol disulfate	0.0013341	0.992361	0.998203
glutamine conjugate of C6H10O2 (1)*	5alpha-androstan-3beta,17beta-diol monosulfate (2)	-0.0275607	0.84318	0.960052
glutamine conjugate of C6H10O2 (1)*	5alpha-pregnan-3beta,20alpha-diol disulfate	-0.073299	0.598373	0.875034
glutamine conjugate of C6H10O2 (1)*	5alpha-pregnan-3beta,20alpha-diol monosulfate (2)	-0.109739	0.429566	0.791082
glutamine conjugate of C6H10O2 (1)*	5alpha-pregnan-3beta,20beta-diol monosulfate (1)	-0.0691824	0.619129	0.8834
glutamine conjugate of C6H10O2 (1)*	5alpha-pregnan-diol disulfate	-0.0828716	0.551338	0.854427
glutamine conjugate of C6H10O2 (1)*	6-bromotryptophan	0.0816085	0.557442	0.857154
glutamine conjugate of C6H10O2 (1)*	6-hydroxyindole sulfate	0.117667	0.396777	0.770311
glutamine conjugate of C6H10O2 (1)*	6-oxopiperidine-2-carboxylate	0.125443	0.366089	0.749992
glutamine conjugate of C6H10O2 (1)*	7-HOCA	-0.089918	0.517884	0.838227
glutamine conjugate of C6H10O2 (1)*	7-dehydrocholesterol	0.0201724	0.884883	0.971448
glutamine conjugate of C6H10O2 (1)*	7-ketodeoxycholate	-0.0342256	0.80592	0.948958
glutamine conjugate of C6H10O2 (1)*	7-methylguanine	0.180027	0.192698	0.597893
glutamine conjugate of C6H10O2 (1)*	7-methylurate	0.103941	0.45448	0.805254
glutamine conjugate of C6H10O2 (1)*	7-methylxanthine	-0.0317091	0.819943	0.95327
glutamine conjugate of C6H10O2 (1)*	8-methoxykynurenate	0.130561	0.346701	0.736276
glutamine conjugate of C6H10O2 (1)*	9,10-DiHOME	-0.0214599	0.87759	0.96951
glutamine conjugate of C6H10O2 (1)*	9-hydroxystearate	0.135354	0.329129	0.723423
glutamine conjugate of C6H10O2 (1)*	acetoacetate	0.18071	0.190986	0.595762
glutamine conjugate of C6H10O2 (1)*	acetylcarnitine (C2)	0.097084	0.484941	0.821236
glutamine conjugate of C6H10O2 (1)*	acisoga	-0.262131	0.0555157	0.356059
glutamine conjugate of C6H10O2 (1)*	aconitate [cis or trans]	0.299638	0.0277214	0.257078
glutamine conjugate of C6H10O2 (1)*	adenine	0.118582	0.393091	0.768054
glutamine conjugate of C6H10O2 (1)*	adenosine 3',5'-cyclic monophosphate (cAMP)	-0.033607	0.809362	0.949928
glutamine conjugate of C6H10O2 (1)*	AMP	0.0251953	0.85649	0.963839
glutamine conjugate of C6H10O2 (1)*	adipoylcarnitine (C6-DC)	0.328632	0.0152561	0.189551
glutamine conjugate of C6H10O2 (1)*	adrenate (22:4n6)	0.109663	0.429889	0.791318
glutamine conjugate of C6H10O2 (1)*	alanine	-0.058967	0.671896	0.904699
glutamine conjugate of C6H10O2 (1)*	allantoin	0.00308748	0.982322	0.995764
glutamine conjugate of C6H10O2 (1)*	alpha-CMBHC glucuronide	0.067637	0.626999	0.886474
glutamine conjugate of C6H10O2 (1)*	alpha-hydroxycaproate	0.0872134	0.530603	0.844541
glutamine conjugate of C6H10O2 (1)*	alpha-hydroxyisocaproate	0.0180294	0.897042	0.97491
glutamine conjugate of C6H10O2 (1)*	alpha-hydroxyisovalerate	0.0954831	0.492203	0.824939
glutamine conjugate of C6H10O2 (1)*	alpha-ketobutyrate	0.145732	0.293039	0.695192
glutamine conjugate of C6H10O2 (1)*	alpha-ketoglutaramate*	0.0974652	0.48322	0.820329
glutamine conjugate of C6H10O2 (1)*	alpha-ketoglutarate	-0.0710882	0.609482	0.879605
glutamine conjugate of C6H10O2 (1)*	alpha-tocopherol	0.0610253	0.661126	0.900404
glutamine conjugate of C6H10O2 (1)*	andro steroid monosulfate C19H28O6S (1)*	0.2247	0.102358	0.465797
glutamine conjugate of C6H10O2 (1)*	androstenediol (3alpha, 17alpha) monosulfate (2)	-0.105394	0.448166	0.801718
glutamine conjugate of C6H10O2 (1)*	androstenediol (3alpha, 17alpha) monosulfate (3)	-0.104174	0.453466	0.804781
glutamine conjugate of C6H10O2 (1)*	androstenediol (3beta,17beta) disulfate (1)	0.0861826	0.535491	0.8469
glutamine conjugate of C6H10O2 (1)*	androstenediol (3beta,17beta) disulfate (2)	0.129102	0.35216	0.740158
glutamine conjugate of C6H10O2 (1)*	androstenediol (3beta,17beta) monosulfate (1)	0.0899943	0.517528	0.838004
glutamine conjugate of C6H10O2 (1)*	androstenediol (3beta,17beta) monosulfate (2)	0.106425	0.443711	0.799303
glutamine conjugate of C6H10O2 (1)*	androsterone glucuronide	0.119116	0.39095	0.766707
glutamine conjugate of C6H10O2 (1)*	androsterone sulfate	0.0353345	0.79976	0.947303
glutamine conjugate of C6H10O2 (1)*	anthranilate	0.190776	0.167022	0.566502
glutamine conjugate of C6H10O2 (1)*	arabitol/xylitol	-0.0203164	0.884067	0.971157
glutamine conjugate of C6H10O2 (1)*	arabonate/xylonate	-0.101506	0.465178	0.81098
glutamine conjugate of C6H10O2 (1)*	arachidate (20:0)	0.139318	0.315028	0.712776
glutamine conjugate of C6H10O2 (1)*	arachidonate (20:4n6)	0.0384601	0.782462	0.9422
glutamine conjugate of C6H10O2 (1)*	arachidonoylcarnitine (C20:4)	0.0151325	0.913516	0.979213
glutamine conjugate of C6H10O2 (1)*	arachidonoylcholine	-0.154195	0.265597	0.672022
glutamine conjugate of C6H10O2 (1)*	arachidoylcarnitine (C20)*	0.15082	0.276329	0.681463
glutamine conjugate of C6H10O2 (1)*	argininate*	-0.0860301	0.536216	0.847151
glutamine conjugate of C6H10O2 (1)*	arginine	-0.0222222	0.873277	0.968363
glutamine conjugate of C6H10O2 (1)*	ascorbic acid 2-sulfate	-0.100286	0.470586	0.813874
glutamine conjugate of C6H10O2 (1)*	ascorbic acid 3-sulfate*	-0.0376215	0.787093	0.943667
glutamine conjugate of C6H10O2 (1)*	asparagine	0.0977702	0.481845	0.81971
glutamine conjugate of C6H10O2 (1)*	aspartate	0.069716	0.616421	0.882262
glutamine conjugate of C6H10O2 (1)*	behenate (22:0)*	0.160587	0.246047	0.654006
glutamine conjugate of C6H10O2 (1)*	behenoyl dihydrosphingomyelin (d18:0/22:0)*	0.154946	0.263249	0.67016
glutamine conjugate of C6H10O2 (1)*	behenoyl sphingomyelin (d18:1/22:0)*	-0.0247379	0.859069	0.964513
glutamine conjugate of C6H10O2 (1)*	behenoylcarnitine (C22)*	0.347922	0.00993841	0.149819
glutamine conjugate of C6H10O2 (1)*	benzoate	0.111645	0.421548	0.786111
glutamine conjugate of C6H10O2 (1)*	beta-alanine	0.237507	0.0837526	0.427938
glutamine conjugate of C6H10O2 (1)*	beta-citrylglutamate	0.147322	0.287748	0.690726
glutamine conjugate of C6H10O2 (1)*	beta-cryptoxanthin	-0.29331	0.0313549	0.272624
glutamine conjugate of C6H10O2 (1)*	beta-hydroxyisovalerate	0.266095	0.051792	0.344745
glutamine conjugate of C6H10O2 (1)*	beta-hydroxyisovaleroylcarnitine	0.319916	0.0183623	0.208816
glutamine conjugate of C6H10O2 (1)*	beta-sitosterol	-0.0957483	0.490996	0.824457
glutamine conjugate of C6H10O2 (1)*	betaine	0.0566038	0.684343	0.90931
glutamine conjugate of C6H10O2 (1)*	bilirubin (E,E)*	-0.0154374	0.91178	0.978773
glutamine conjugate of C6H10O2 (1)*	bilirubin (E,Z or Z,E)*	-0.0256528	0.853913	0.963151
glutamine conjugate of C6H10O2 (1)*	bilirubin	0.0751286	0.589248	0.871045
glutamine conjugate of C6H10O2 (1)*	bilirubin degradation product, C16H18N2O5 (1)	-0.0192782	0.889953	0.972976
glutamine conjugate of C6H10O2 (1)*	bilirubin degradation product, C16H18N2O5 (2)	0.0330475	0.812478	0.950853
glutamine conjugate of C6H10O2 (1)*	bilirubin degradation product, C16H18N2O5 (3)	0.0286259	0.8372	0.958174
glutamine conjugate of C6H10O2 (1)*	bilirubin degradation product, C16H18N2O5 (4)	0.00522203	0.970105	0.993008
glutamine conjugate of C6H10O2 (1)*	bilirubin degradation product, C17H18N2O4 (1)	0.0219173	0.875002	0.968815
glutamine conjugate of C6H10O2 (1)*	bilirubin degradation product, C17H18N2O4 (2)	0.0719268	0.605258	0.877819
glutamine conjugate of C6H10O2 (1)*	bilirubin degradation product, C17H18N2O4 (3)	0.0420431	0.762761	0.935952
glutamine conjugate of C6H10O2 (1)*	bilirubin degradation product, C17H20N2O5 (1)	0.0784067	0.573056	0.864035
glutamine conjugate of C6H10O2 (1)*	bilirubin degradation product, C17H20N2O5 (2)	0.0636935	0.647266	0.89484
glutamine conjugate of C6H10O2 (1)*	biliverdin	0.0668954	0.63079	0.887964
glutamine conjugate of C6H10O2 (1)*	branched chain 14:0 dicarboxylic acid	-0.0936952	0.500381	0.829283
glutamine conjugate of C6H10O2 (1)*	branched-chain fatty acid 18:0 (2)	-0.337048	0.0126945	0.171684
glutamine conjugate of C6H10O2 (1)*	branched-chain, straight-chain, or cyclopropyl 10:1 fatty acid (1)*	0.165618	0.231365	0.639354
glutamine conjugate of C6H10O2 (1)*	branched-chain, straight-chain, or cyclopropyl 12:1 fatty acid*	0.155251	0.262299	0.669366
glutamine conjugate of C6H10O2 (1)*	butyrate/isobutyrate (4:0)	-0.145035	0.295379	0.697011
glutamine conjugate of C6H10O2 (1)*	butyrylcarnitine (C4)	0.215171	0.11816	0.493763
glutamine conjugate of C6H10O2 (1)*	C-glycosyltryptophan	0.0926625	0.505136	0.831767
glutamine conjugate of C6H10O2 (1)*	caffeine	0.0739851	0.594944	0.87367
glutamine conjugate of C6H10O2 (1)*	campesterol	-0.00724707	0.958521	0.990246
glutamine conjugate of C6H10O2 (1)*	caprate (10:0)	0.224242	0.103077	0.467224
glutamine conjugate of C6H10O2 (1)*	caproate (6:0)	-0.013684	0.921767	0.981451
glutamine conjugate of C6H10O2 (1)*	caprylate (8:0)	0.170879	0.216672	0.624519
glutamine conjugate of C6H10O2 (1)*	carboxyethyl-GABA	0.0771107	0.579433	0.866738
glutamine conjugate of C6H10O2 (1)*	carnitine	-0.063846	0.646478	0.89454
glutamine conjugate of C6H10O2 (1)*	carotene diol (1)	-0.0389175	0.779939	0.94133
glutamine conjugate of C6H10O2 (1)*	carotene diol (2)	-0.0220698	0.874139	0.968601
glutamine conjugate of C6H10O2 (1)*	carotene diol (3)	-0.0417381	0.764432	0.936472
glutamine conjugate of C6H10O2 (1)*	catechol sulfate	-0.0266438	0.848335	0.961523
glutamine conjugate of C6H10O2 (1)*	ceramide (d16:1/24:1, d18:1/22:1)*	0.138708	0.317172	0.714408
glutamine conjugate of C6H10O2 (1)*	ceramide (d18:1/14:0, d16:1/16:0)*	0.124223	0.370806	0.753154
glutamine conjugate of C6H10O2 (1)*	ceramide (d18:1/17:0, d17:1/18:0)*	0.260987	0.0566292	0.359502
glutamine conjugate of C6H10O2 (1)*	ceramide (d18:1/20:0, d16:1/22:0, d20:1/18:0)*	0.144425	0.297436	0.698741
glutamine conjugate of C6H10O2 (1)*	ceramide (d18:2/24:1, d18:1/24:2)*	-0.0191729	0.890551	0.973114
glutamine conjugate of C6H10O2 (1)*	cerotoylcarnitine (C26)*	0.207166	0.132816	0.51718
glutamine conjugate of C6H10O2 (1)*	chenodeoxycholate	0.194167	0.159465	0.556908
glutamine conjugate of C6H10O2 (1)*	cholate	0.105622	0.447177	0.801104
glutamine conjugate of C6H10O2 (1)*	cholesterol	0.00384982	0.977959	0.994728
glutamine conjugate of C6H10O2 (1)*	cholesterol sulfate	0.000647989	0.99629	0.999065
glutamine conjugate of C6H10O2 (1)*	cholic acid glucuronide	-0.0452751	0.745117	0.930332
glutamine conjugate of C6H10O2 (1)*	choline	0.266019	0.0518617	0.34492
glutamine conjugate of C6H10O2 (1)*	phosphocholine	0.0760435	0.584709	0.868967
glutamine conjugate of C6H10O2 (1)*	cinnamoylglycine	-0.0163631	0.906513	0.977422
glutamine conjugate of C6H10O2 (1)*	cis-3,4-methyleneheptanoate	0.0477325	0.731787	0.926021
glutamine conjugate of C6H10O2 (1)*	cis-3,4-methyleneheptanoylcarnitine	0.105089	0.449488	0.802507
glutamine conjugate of C6H10O2 (1)*	cis-4-decenoate (10:1n6)*	0.0796265	0.567084	0.861384
glutamine conjugate of C6H10O2 (1)*	cis-4-decenoylcarnitine (C10:1)	0.10951	0.430534	0.791717
glutamine conjugate of C6H10O2 (1)*	citrate	0.248027	0.0705525	0.396317
glutamine conjugate of C6H10O2 (1)*	citrulline	0.208919	0.129494	0.51244
glutamine conjugate of C6H10O2 (1)*	corticosterone	-0.0769228	0.58036	0.867195
glutamine conjugate of C6H10O2 (1)*	cortisol	0.0189442	0.891849	0.973487
glutamine conjugate of C6H10O2 (1)*	cortisone	0.0617115	0.657551	0.898968
glutamine conjugate of C6H10O2 (1)*	cortolone glucuronide (1)	0.0709358	0.610251	0.879916
glutamine conjugate of C6H10O2 (1)*	creatine	-0.149914	0.279256	0.683852
glutamine conjugate of C6H10O2 (1)*	creatinine	0.275624	0.043666	0.31857
glutamine conjugate of C6H10O2 (1)*	cyclo(leu-pro)	-0.023696	0.864948	0.966162
glutamine conjugate of C6H10O2 (1)*	cys-gly, oxidized	0.220202	0.1096	0.479228
glutamine conjugate of C6H10O2 (1)*	cystathionine	0.0734515	0.59761	0.874722
glutamine conjugate of C6H10O2 (1)*	cysteine	-0.167905	0.224894	0.632987
glutamine conjugate of C6H10O2 (1)*	cysteine s-sulfate	0.165847	0.230712	0.63869
glutamine conjugate of C6H10O2 (1)*	cysteine sulfinic acid	-0.0333298	0.810905	0.950393
glutamine conjugate of C6H10O2 (1)*	cysteine-glutathione disulfide	-0.104555	0.451806	0.803846
glutamine conjugate of C6H10O2 (1)*	cysteinylglycine	0.0768058	0.580938	0.867412
glutamine conjugate of C6H10O2 (1)*	cysteinylglycine disulfide*	0.197027	0.153289	0.548064
glutamine conjugate of C6H10O2 (1)*	cystine	0.0465409	0.738242	0.928128
glutamine conjugate of C6H10O2 (1)*	cytidine	0.194282	0.159212	0.556472
glutamine conjugate of C6H10O2 (1)*	cytosine	-0.00796242	0.954431	0.989284
glutamine conjugate of C6H10O2 (1)*	decadienedioic acid (C10:2-DC)	0.0761197	0.584331	0.868855
glutamine conjugate of C6H10O2 (1)*	decanoylcarnitine (C10)	0.290947	0.03281	0.278416
glutamine conjugate of C6H10O2 (1)*	dehydroepiandrosterone sulfate (DHEA-S)	0.055384	0.690799	0.911731
glutamine conjugate of C6H10O2 (1)*	deoxycarnitine	0.100515	0.469569	0.813345
glutamine conjugate of C6H10O2 (1)*	deoxycholate	-0.0119116	0.931874	0.984047
glutamine conjugate of C6H10O2 (1)*	deoxycholic acid 12-sulfate*	-0.0153623	0.912207	0.978878
glutamine conjugate of C6H10O2 (1)*	deoxycholic acid glucuronide	-0.154869	0.263487	0.670327
glutamine conjugate of C6H10O2 (1)*	diacylglycerol (14:0/18:1, 16:0/16:1) [1]*	0.0144441	0.917436	0.980263
glutamine conjugate of C6H10O2 (1)*	diacylglycerol (14:0/18:1, 16:0/16:1) [2]*	0.0708575	0.610646	0.880011
glutamine conjugate of C6H10O2 (1)*	diacylglycerol (16:1/18:2 [2], 16:0/18:3 [1])*	0.0211549	0.879316	0.969943
glutamine conjugate of C6H10O2 (1)*	dihomolinoleate (20:2n6)	0.0282447	0.839339	0.9589
glutamine conjugate of C6H10O2 (1)*	dihomolinolenate (20:3n3 or 3n6)	-0.0417381	0.764432	0.936472
glutamine conjugate of C6H10O2 (1)*	dihomo-linolenoyl-choline	-0.248505	0.0699949	0.395143
glutamine conjugate of C6H10O2 (1)*	dihomo-linolenoylcarnitine (C20:3n3 or 6)*	0.00964361	0.944823	0.986962
glutamine conjugate of C6H10O2 (1)*	dihomo-linoleoylcarnitine (C20:2)*	0.0548504	0.693631	0.912649
glutamine conjugate of C6H10O2 (1)*	dihydrocaffeate sulfate (2)	0.0926642	0.505128	0.831767
glutamine conjugate of C6H10O2 (1)*	dihydroferulate	0.0617993	0.657094	0.8988
glutamine conjugate of C6H10O2 (1)*	dihydroorotate	0.220202	0.1096	0.479228
glutamine conjugate of C6H10O2 (1)*	dimethyl sulfone	-0.11195	0.420273	0.785249
glutamine conjugate of C6H10O2 (1)*	dimethylarginine (ADMA + SDMA)	0.182466	0.186638	0.590568
glutamine conjugate of C6H10O2 (1)*	dimethylglycine	0.113169	0.415195	0.782094
glutamine conjugate of C6H10O2 (1)*	dimethylguanidino valeric acid (DMGV)*	-0.106645	0.442763	0.798707
glutamine conjugate of C6H10O2 (1)*	docosadienoate (22:2n6)	0.138022	0.319595	0.716272
glutamine conjugate of C6H10O2 (1)*	docosadioate (C22-DC)	0.0776444	0.576803	0.865598
glutamine conjugate of C6H10O2 (1)*	docosahexaenoate (DHA; 22:6n3)	0.154031	0.266113	0.672504
glutamine conjugate of C6H10O2 (1)*	docosahexaenoylcarnitine (C22:6)*	0.1961	0.155271	0.550853
glutamine conjugate of C6H10O2 (1)*	docosahexaenoylcholine	-0.00587944	0.966344	0.992132
glutamine conjugate of C6H10O2 (1)*	docosapentaenoate (DPA; 22:5n3)	0.215171	0.11816	0.493763
glutamine conjugate of C6H10O2 (1)*	docosapentaenoate (n6 DPA; 22:5n6)	0.147094	0.288505	0.69133
glutamine conjugate of C6H10O2 (1)*	dodecadienoate (12:2)*	0.0675052	0.627672	0.886663
glutamine conjugate of C6H10O2 (1)*	dodecanedioate (C12)	0.171031	0.216257	0.624084
glutamine conjugate of C6H10O2 (1)*	dodecenedioate (C12:1-DC)*	0.222565	0.105747	0.47237
glutamine conjugate of C6H10O2 (1)*	dopamine 3-O-sulfate	0.222565	0.105747	0.47237
glutamine conjugate of C6H10O2 (1)*	ectoine	0.0995235	0.473983	0.815587
glutamine conjugate of C6H10O2 (1)*	EDTA	0.00910997	0.947872	0.987692
glutamine conjugate of C6H10O2 (1)*	eicosanedioate (C20-DC)	0.0856489	0.53803	0.848108
glutamine conjugate of C6H10O2 (1)*	eicosapentaenoate (EPA; 20:5n3)	0.117286	0.398319	0.771368
glutamine conjugate of C6H10O2 (1)*	eicosenedioate (C20:1-DC)*	-0.0336573	0.809082	0.949871
glutamine conjugate of C6H10O2 (1)*	eicosenoate (20:1n9 or 1n11)	0.18948	0.169978	0.570413
glutamine conjugate of C6H10O2 (1)*	eicosenoylcarnitine (C20:1)*	0.248485	0.0700186	0.395143
glutamine conjugate of C6H10O2 (1)*	epiandrosterone sulfate	-0.00232514	0.986687	0.996854
glutamine conjugate of C6H10O2 (1)*	ergothioneine	0.0189442	0.891849	0.973487
glutamine conjugate of C6H10O2 (1)*	erucate (22:1n9)	0.319078	0.0186876	0.21082
glutamine conjugate of C6H10O2 (1)*	erythritol	0.041052	0.768196	0.937747
glutamine conjugate of C6H10O2 (1)*	erythronate*	0.0987612	0.477393	0.817309
glutamine conjugate of C6H10O2 (1)*	ethyl beta-glucopyranoside	-0.221498	0.107474	0.475508
glutamine conjugate of C6H10O2 (1)*	ethylmalonate	0.0293882	0.832926	0.956952
glutamine conjugate of C6H10O2 (1)*	etiocholanolone glucuronide	0.0920526	0.507955	0.83318
glutamine conjugate of C6H10O2 (1)*	eugenol sulfate	0.0231339	0.868123	0.966991
glutamine conjugate of C6H10O2 (1)*	FAD	0.131018	0.344999	0.735107
glutamine conjugate of C6H10O2 (1)*	formiminoglutamate	0.350334	0.00940279	0.145132
glutamine conjugate of C6H10O2 (1)*	fructose	-0.0682676	0.623782	0.8852
glutamine conjugate of C6H10O2 (1)*	fructosyllysine	0.247951	0.0706418	0.396572
glutamine conjugate of C6H10O2 (1)*	fumarate	0.0778731	0.575678	0.865116
glutamine conjugate of C6H10O2 (1)*	galactonate	0.108293	0.435709	0.794565
glutamine conjugate of C6H10O2 (1)*	gamma-CEHC	-0.149762	0.279751	0.684287
glutamine conjugate of C6H10O2 (1)*	gamma-glutamyl-2-aminobutyrate	0.198631	0.149904	0.543115
glutamine conjugate of C6H10O2 (1)*	gamma-glutamyl-alpha-lysine	0.183915	0.183105	0.586476
glutamine conjugate of C6H10O2 (1)*	gamma-glutamyl-epsilon-lysine	0.269449	0.048802	0.335265
glutamine conjugate of C6H10O2 (1)*	gamma-glutamylcitrulline*	0.168058	0.224468	0.632473
glutamine conjugate of C6H10O2 (1)*	gamma-glutamylglutamate	0.047227	0.734523	0.9269
glutamine conjugate of C6H10O2 (1)*	gamma-glutamylglutamine	0.107452	0.439301	0.796607
glutamine conjugate of C6H10O2 (1)*	gamma-glutamylglycine	-0.0737564	0.596086	0.874069
glutamine conjugate of C6H10O2 (1)*	gamma-glutamylhistidine	0.108824	0.433446	0.793351
glutamine conjugate of C6H10O2 (1)*	gamma-glutamylisoleucine*	0.362912	0.00699516	0.122662
glutamine conjugate of C6H10O2 (1)*	gamma-glutamylleucine	0.272117	0.0465254	0.328027
glutamine conjugate of C6H10O2 (1)*	gamma-glutamylmethionine	0.162569	0.240189	0.648343
glutamine conjugate of C6H10O2 (1)*	gamma-glutamylphenylalanine	0.243911	0.0755052	0.408401
glutamine conjugate of C6H10O2 (1)*	gamma-glutamylthreonine	0.119192	0.390644	0.766472
glutamine conjugate of C6H10O2 (1)*	gamma-glutamyltryptophan	0.0649895	0.640576	0.892179
glutamine conjugate of C6H10O2 (1)*	gamma-glutamyltyrosine	0.0457023	0.742794	0.929566
glutamine conjugate of C6H10O2 (1)*	gamma-glutamylvaline	0.335087	0.0132558	0.175623
glutamine conjugate of C6H10O2 (1)*	gamma-tocopherol/beta-tocopherol	0.0489041	0.725459	0.92392
glutamine conjugate of C6H10O2 (1)*	gentisate	-0.216997	0.114996	0.488504
glutamine conjugate of C6H10O2 (1)*	GlcNAc sulfate conjugate of C21H34O2 steroid	-0.058069	0.676616	0.906483
glutamine conjugate of C6H10O2 (1)*	gluconate	-0.0519535	0.709076	0.918224
glutamine conjugate of C6H10O2 (1)*	glucose	0.16882	0.222342	0.630322
glutamine conjugate of C6H10O2 (1)*	glucuronate	0.180713	0.19098	0.595761
glutamine conjugate of C6H10O2 (1)*	glucuronide of C10H18O2 (7)*	-0.124623	0.369258	0.752184
glutamine conjugate of C6H10O2 (1)*	glucuronide of C14H22O4 (2)*	-0.0320268	0.818169	0.952781
glutamine conjugate of C6H10O2 (1)*	glucuronide of piperine metabolite C17H21NO3 (3)*	-0.0318211	0.819317	0.953137
glutamine conjugate of C6H10O2 (1)*	glucuronide of piperine metabolite C17H21NO3 (4)*	0.107281	0.440035	0.797056
glutamine conjugate of C6H10O2 (1)*	glucuronide of piperine metabolite C17H21NO3 (5)*	-0.0153808	0.912103	0.978878
glutamine conjugate of C6H10O2 (1)*	glutamate	0.0264913	0.849192	0.961766
glutamine conjugate of C6H10O2 (1)*	glutamine	0.051801	0.709892	0.918455
glutamine conjugate of C6H10O2 (2)*	Liver fat (%)	0.022833	0.869824	0.967403
glutamine conjugate of C6H10O2 (2)*	Sodium (mmol/L)	-0.041845	0.763847	0.936368
glutamine conjugate of C6H10O2 (2)*	Potassium (mmol/L)	-0.410287	0.0020607	0.0584458
glutamine conjugate of C6H10O2 (2)*	Creatinine (mg/dL)	-0.12439	0.37016	0.75274
glutamine conjugate of C6H10O2 (2)*	Urea (BUN) (mg/dL)	0.00969026	0.944557	0.986962
glutamine conjugate of C6H10O2 (2)*	Uric acid (mg/dL)	0.13464	0.331708	0.725479
glutamine conjugate of C6H10O2 (2)*	ALT (IU/L)	-0.0842503	0.544712	0.851158
glutamine conjugate of C6H10O2 (2)*	AST (IU/L)	-0.0400677	0.773605	0.939452
glutamine conjugate of C6H10O2 (2)*	GGT (U/L)	-0.112685	0.417207	0.78334
glutamine conjugate of C6H10O2 (2)*	Alkaline phosphatase (IU/L)	0.135632	0.328126	0.722755
glutamine conjugate of C6H10O2 (2)*	Total Bilirubin (mg/dL)	0.243765	0.0756858	0.408863
glutamine conjugate of C6H10O2 (2)*	Albumin (g/dL)	-0.153923	0.266451	0.672831
glutamine conjugate of C6H10O2 (2)*	Creatine Kinase (U/L)	-0.101914	0.463375	0.810178
glutamine conjugate of C6H10O2 (2)*	Total cholesterol (mg/dL)	-0.0970952	0.48489	0.821236
glutamine conjugate of C6H10O2 (2)*	High Density Lipoprotein (mg/dL)	-0.044027	0.751916	0.932603
glutamine conjugate of C6H10O2 (2)*	Low Density Lipoprotein (mg/dL)	-0.112628	0.417446	0.783419
glutamine conjugate of C6H10O2 (2)*	Triglycerides (mg/dL)	-0.03298	0.812854	0.950965
glutamine conjugate of C6H10O2 (2)*	Glucose (mg/dL)	0.17322	0.210348	0.618021
glutamine conjugate of C6H10O2 (2)*	Insulin (mg/dL)	0.127823	0.356991	0.743656
glutamine conjugate of C6H10O2 (2)*	Weight (kg)	-0.107498	0.439103	0.796607
glutamine conjugate of C6H10O2 (2)*	Body mass index (kg/m2)	0.133778	0.334842	0.728071
glutamine conjugate of C6H10O2 (2)*	Heart rate (bpm)	0.156881	0.257258	0.664758
glutamine conjugate of C6H10O2 (2)*	Systolic blood pressure (mmHg)	-0.053551	0.700544	0.91512
glutamine conjugate of C6H10O2 (2)*	Diastolic blood pressure (mmHg)	0.00609589	0.965106	0.991855
glutamine conjugate of C6H10O2 (2)*	Waist circumference (cm)	-0.174947	0.205765	0.613076
glutamine conjugate of C6H10O2 (2)*	Hip circumference (cm)	0.0554867	0.690255	0.91158
glutamine conjugate of C6H10O2 (2)*	Trunk fat mass (kg/m2)	0.0304665	0.826888	0.955266
glutamine conjugate of C6H10O2 (2)*	Trunk fat free mass (kg/m2)	-0.263228	0.0544639	0.35309
glutamine conjugate of C6H10O2 (2)*	Trunk total body water (%)	-0.226132	0.100132	0.461431
glutamine conjugate of C6H10O2 (2)*	Left arm fat mass (kg/m2)	0.169166	0.221382	0.629367
glutamine conjugate of C6H10O2 (2)*	Left arm fat free mass (kg/m2)	-0.229824	0.0945642	0.450362
glutamine conjugate of C6H10O2 (2)*	Left arm total body water (%)	-0.226132	0.100132	0.461431
glutamine conjugate of C6H10O2 (2)*	Right arm fat mass (kg/m2)	0.155183	0.26251	0.669577
glutamine conjugate of C6H10O2 (2)*	Right arm fat free mass (kg/m2)	-0.225653	0.100872	0.462854
glutamine conjugate of C6H10O2 (2)*	Right arm total body water (%)	-0.226132	0.100132	0.461431
glutamine conjugate of C6H10O2 (2)*	Left leg fat mass (kg/m2)	0.240624	0.0796542	0.418081
glutamine conjugate of C6H10O2 (2)*	Left leg fat free mass (kg/m2)	-0.303012	0.0259326	0.24881
glutamine conjugate of C6H10O2 (2)*	Left leg total body water (%)	-0.226132	0.100132	0.461431
glutamine conjugate of C6H10O2 (2)*	Right leg fat mass (kg/m2)	0.266702	0.0512399	0.342968
glutamine conjugate of C6H10O2 (2)*	Right leg fat free mass (kg/m2)	-0.303189	0.0258416	0.248394
glutamine conjugate of C6H10O2 (2)*	Right leg total body water (%)	-0.226132	0.100132	0.461431
glutamine conjugate of C6H10O2 (2)*	(14 or 15)-methylpalmitate (a17:0 or i17:0)	0.0626263	0.652796	0.897024
glutamine conjugate of C6H10O2 (2)*	(16 or 17)-methylstearate (a19:0 or i19:0)	-0.0202401	0.884499	0.971293
glutamine conjugate of C6H10O2 (2)*	(2 or 3)-decenoate (10:1n7 or n8)	0.457519	0.000504633	0.0228821
glutamine conjugate of C6H10O2 (2)*	(N(1) + N(8))-acetylspermidine	0.0841243	0.545316	0.851272
glutamine conjugate of C6H10O2 (2)*	(S)-3-hydroxybutyrylcarnitine	0.669983	3.01205e-08	9.14461e-06
glutamine conjugate of C6H10O2 (2)*	1,2,3-benzenetriol sulfate (2)	-0.0438433	0.752918	0.93299
glutamine conjugate of C6H10O2 (2)*	1,2-dilinoleoyl-GPC (18:2/18:2)	-0.140156	0.312095	0.710491
glutamine conjugate of C6H10O2 (2)*	1,2-dilinoleoyl-GPE (18:2/18:2)*	-0.00967408	0.944649	0.986962
glutamine conjugate of C6H10O2 (2)*	1,2-dipalmitoyl-GPC (16:0/16:0)	-0.100133	0.471264	0.814338
glutamine conjugate of C6H10O2 (2)*	1,3,7-trimethylurate	0.0508578	0.714948	0.920213
glutamine conjugate of C6H10O2 (2)*	1,3-dimethylurate	0.0466942	0.73741	0.927821
glutamine conjugate of C6H10O2 (2)*	1,5-anhydroglucitol (1,5-AG)	-0.0424242	0.760674	0.935288
glutamine conjugate of C6H10O2 (2)*	1,7-dimethylurate	0.100896	0.467878	0.812416
glutamine conjugate of C6H10O2 (2)*	1-(1-enyl-oleoyl)-GPE (P-18:1)*	-0.0603392	0.664709	0.901864
glutamine conjugate of C6H10O2 (2)*	1-(1-enyl-palmitoyl)-2-arachidonoyl-GPC (P-16:0/20:4)*	-0.193901	0.160048	0.557607
glutamine conjugate of C6H10O2 (2)*	1-(1-enyl-palmitoyl)-2-arachidonoyl-GPE (P-16:0/20:4)*	-0.277759	0.0419971	0.312704
glutamine conjugate of C6H10O2 (2)*	1-(1-enyl-palmitoyl)-2-linoleoyl-GPC (P-16:0/18:2)*	-0.171107	0.216049	0.623896
glutamine conjugate of C6H10O2 (2)*	1-(1-enyl-palmitoyl)-2-linoleoyl-GPE (P-16:0/18:2)*	-0.20587	0.135311	0.521296
glutamine conjugate of C6H10O2 (2)*	1-(1-enyl-palmitoyl)-2-oleoyl-GPC (P-16:0/18:1)*	-0.0129979	0.925678	0.982397
glutamine conjugate of C6H10O2 (2)*	1-(1-enyl-palmitoyl)-2-oleoyl-GPE (P-16:0/18:1)*	-0.152659	0.270447	0.676265
glutamine conjugate of C6H10O2 (2)*	1-(1-enyl-palmitoyl)-2-palmitoleoyl-GPC (P-16:0/16:1)*	0.0225272	0.871552	0.967877
glutamine conjugate of C6H10O2 (2)*	1-(1-enyl-palmitoyl)-2-palmitoyl-GPC (P-16:0/16:0)*	0.0566038	0.684343	0.90931
glutamine conjugate of C6H10O2 (2)*	1-(1-enyl-palmitoyl)-GPC (P-16:0)*	-0.228816	0.0960589	0.453404
glutamine conjugate of C6H10O2 (2)*	1-(1-enyl-palmitoyl)-GPE (P-16:0)*	-0.00377358	0.978395	0.994868
glutamine conjugate of C6H10O2 (2)*	1-(1-enyl-stearoyl)-2-arachidonoyl-GPE (P-18:0/20:4)*	-0.228969	0.0958315	0.452876
glutamine conjugate of C6H10O2 (2)*	1-(1-enyl-stearoyl)-2-linoleoyl-GPE (P-18:0/18:2)*	-0.199924	0.147216	0.539126
glutamine conjugate of C6H10O2 (2)*	1-(1-enyl-stearoyl)-2-oleoyl-GPE (P-18:0/18:1)	-0.214256	0.11977	0.496481
glutamine conjugate of C6H10O2 (2)*	1-(1-enyl-stearoyl)-GPE (P-18:0)*	-0.149686	0.279999	0.684494
glutamine conjugate of C6H10O2 (2)*	1-arachidonoyl-GPC* (20:4)*	-0.0206975	0.881907	0.970622
glutamine conjugate of C6H10O2 (2)*	1-arachidonoyl-GPE (20:4n6)*	-0.062855	0.65161	0.896686
glutamine conjugate of C6H10O2 (2)*	1-arachidonoyl-GPI* (20:4)*	0.265866	0.0520012	0.345325
glutamine conjugate of C6H10O2 (2)*	1-arachidonylglycerol (20:4)	0.0186396	0.893577	0.973972
glutamine conjugate of C6H10O2 (2)*	1-carboxyethylisoleucine	-0.251173	0.0669459	0.387446
glutamine conjugate of C6H10O2 (2)*	1-carboxyethylleucine	-0.0494378	0.722583	0.92303
glutamine conjugate of C6H10O2 (2)*	1-carboxyethylphenylalanine	-0.372365	0.00555819	0.107272
glutamine conjugate of C6H10O2 (2)*	1-carboxyethyltyrosine	-0.308944	0.0230222	0.234477
glutamine conjugate of C6H10O2 (2)*	1-carboxyethylvaline	-0.0919001	0.508661	0.833533
glutamine conjugate of C6H10O2 (2)*	1-dihomo-linolenylglycerol (20:3)	0.109205	0.431827	0.792438
glutamine conjugate of C6H10O2 (2)*	1-docosahexaenoylglycerol (22:6)	0.142122	0.305288	0.705157
glutamine conjugate of C6H10O2 (2)*	1-lignoceroyl-GPC (24:0)	-0.158151	0.253381	0.661058
glutamine conjugate of C6H10O2 (2)*	1-linolenoyl-GPC (18:3)*	-0.634229	2.61776e-07	5.82907e-05
glutamine conjugate of C6H10O2 (2)*	1-linoleoyl-2-arachidonoyl-GPC (18:2/20:4n6)*	-0.0683438	0.623394	0.885102
glutamine conjugate of C6H10O2 (2)*	1-linoleoyl-2-arachidonoyl-GPE (18:2/20:4)*	0.0652232	0.639373	0.891697
glutamine conjugate of C6H10O2 (2)*	1-linoleoyl-2-linolenoyl-GPC (18:2/18:3)*	-0.421231	0.00151401	0.0478969
glutamine conjugate of C6H10O2 (2)*	1-linoleoyl-GPC (18:2)	-0.22348	0.104284	0.469558
glutamine conjugate of C6H10O2 (2)*	1-linoleoyl-GPE (18:2)*	-0.339051	0.0121424	0.167599
glutamine conjugate of C6H10O2 (2)*	1-linoleoyl-GPG (18:2)*	0.101201	0.466527	0.811737
glutamine conjugate of C6H10O2 (2)*	1-linoleoyl-GPI* (18:2)*	0.199619	0.147847	0.540103
glutamine conjugate of C6H10O2 (2)*	1-linoleoylglycerol (18:2)	0.059272	0.670296	0.904162
glutamine conjugate of C6H10O2 (2)*	1-methyl-4-imidazoleacetate	-0.0303793	0.827376	0.95539
glutamine conjugate of C6H10O2 (2)*	1-methyl-5-imidazoleacetate	0.0714694	0.60756	0.878811
glutamine conjugate of C6H10O2 (2)*	1-methyl-5-imidazolelactate	0.0873261	0.53007	0.844207
glutamine conjugate of C6H10O2 (2)*	1-methylhistidine	0.0424242	0.760674	0.935288
glutamine conjugate of C6H10O2 (2)*	1-methylnicotinamide	0.114694	0.408898	0.778239
glutamine conjugate of C6H10O2 (2)*	1-methylurate	0.0552802	0.69135	0.911966
glutamine conjugate of C6H10O2 (2)*	1-methylxanthine	-0.0283972	0.838483	0.958604
glutamine conjugate of C6H10O2 (2)*	1-myristoyl-2-arachidonoyl-GPC (14:0/20:4)*	-0.282714	0.0383244	0.299599
glutamine conjugate of C6H10O2 (2)*	1-myristoyl-2-palmitoyl-GPC (14:0/16:0)	-0.457214	0.000509575	0.0230349
glutamine conjugate of C6H10O2 (2)*	1-myristoylglycerol (14:0)	-0.214752	0.118894	0.495182
glutamine conjugate of C6H10O2 (2)*	1-oleoyl-2-arachidonoyl-GPE (18:1/20:4)*	0.314046	0.0207443	0.222641
glutamine conjugate of C6H10O2 (2)*	1-oleoyl-2-docosahexaenoyl-GPC (18:1/22:6)*	0.199161	0.148796	0.541605
glutamine conjugate of C6H10O2 (2)*	1-oleoyl-2-linoleoyl-GPE (18:1/18:2)*	0.0216886	0.876296	0.969194
glutamine conjugate of C6H10O2 (2)*	1-oleoyl-GPC (18:1)	-0.294988	0.0303552	0.268525
glutamine conjugate of C6H10O2 (2)*	1-oleoyl-GPE (18:1)	-0.365352	0.00659634	0.118641
glutamine conjugate of C6H10O2 (2)*	1-oleoyl-GPG (18:1)*	-0.00627614	0.964074	0.991611
glutamine conjugate of C6H10O2 (2)*	1-oleoyl-GPI (18:1)	-0.148085	0.285233	0.688628
glutamine conjugate of C6H10O2 (2)*	1-oleoyl-GPS (18:1)	-0.0151644	0.913334	0.979213
glutamine conjugate of C6H10O2 (2)*	1-oleoylglycerol (18:1)	0.131542	0.343057	0.733665
glutamine conjugate of C6H10O2 (2)*	1-palmitoleoyl-2-linolenoyl-GPC (16:1/18:3)*	-0.0866263	0.533384	0.845886
glutamine conjugate of C6H10O2 (2)*	1-palmitoleoyl-GPC* (16:1)*	-0.250619	0.0675693	0.389067
glutamine conjugate of C6H10O2 (2)*	1-palmitoleoylglycerol (16:1)*	-0.0755582	0.587114	0.870102
glutamine conjugate of C6H10O2 (2)*	1-palmitoyl-2-arachidonoyl-GPC (16:0/20:4n6)	0.217076	0.11486	0.488287
glutamine conjugate of C6H10O2 (2)*	1-palmitoyl-2-arachidonoyl-GPE (16:0/20:4)*	0.157156	0.256414	0.663948
glutamine conjugate of C6H10O2 (2)*	1-palmitoyl-2-arachidonoyl-GPI (16:0/20:4)*	-0.322813	0.0172751	0.20248
glutamine conjugate of C6H10O2 (2)*	1-palmitoyl-2-dihomo-linolenoyl-GPC (16:0/20:3n3 or 6)*	-0.192682	0.162744	0.561292
glutamine conjugate of C6H10O2 (2)*	1-palmitoyl-2-docosahexaenoyl-GPC (16:0/22:6)	0.249095	0.0693117	0.393298
glutamine conjugate of C6H10O2 (2)*	1-palmitoyl-2-docosahexaenoyl-GPE (16:0/22:6)*	0.306118	0.0243725	0.241283
glutamine conjugate of C6H10O2 (2)*	1-palmitoyl-2-linoleoyl-GPC (16:0/18:2)	0.124605	0.369328	0.752184
glutamine conjugate of C6H10O2 (2)*	1-palmitoyl-2-linoleoyl-GPE (16:0/18:2)	-0.0392986	0.777839	0.940728
glutamine conjugate of C6H10O2 (2)*	1-palmitoyl-2-linoleoyl-GPI (16:0/18:2)	-0.0675052	0.627672	0.886663
glutamine conjugate of C6H10O2 (2)*	1-palmitoyl-2-oleoyl-GPC (16:0/18:1)	-0.101124	0.466864	0.811915
glutamine conjugate of C6H10O2 (2)*	1-palmitoyl-2-oleoyl-GPE (16:0/18:1)	-0.118506	0.393397	0.768215
glutamine conjugate of C6H10O2 (2)*	1-palmitoyl-2-oleoyl-GPI (16:0/18:1)*	-0.168439	0.223403	0.631386
glutamine conjugate of C6H10O2 (2)*	1-palmitoyl-2-palmitoleoyl-GPC (16:0/16:1)*	-0.292777	0.0316787	0.273926
glutamine conjugate of C6H10O2 (2)*	1-palmitoyl-2-stearoyl-GPC (16:0/18:0)	-0.267315	0.050688	0.341117
glutamine conjugate of C6H10O2 (2)*	1-palmitoyl-2-stearoyl-GPE (16:0/18:0)*	0.0186107	0.893741	0.97404
glutamine conjugate of C6H10O2 (2)*	1-palmitoyl-GPC (16:0)	-0.0784067	0.573056	0.864035
glutamine conjugate of C6H10O2 (2)*	1-palmitoyl-GPE (16:0)	-0.158452	0.252464	0.660084
glutamine conjugate of C6H10O2 (2)*	1-palmitoyl-GPG (16:0)*	-0.224166	0.103197	0.467448
glutamine conjugate of C6H10O2 (2)*	1-palmitoyl-GPI* (16:0)	-0.251306	0.0667967	0.38704
glutamine conjugate of C6H10O2 (2)*	1-palmitoylglycerol (16:0)	0.155251	0.262299	0.669366
glutamine conjugate of C6H10O2 (2)*	1-ribosyl-imidazoleacetate*	-0.144578	0.296921	0.698319
glutamine conjugate of C6H10O2 (2)*	1-stearoyl-2-arachidonoyl-GPC (18:0/20:4)	0.128721	0.353596	0.741278
glutamine conjugate of C6H10O2 (2)*	1-stearoyl-2-arachidonoyl-GPE (18:0/20:4)	0.203735	0.139499	0.527631
glutamine conjugate of C6H10O2 (2)*	1-stearoyl-2-arachidonoyl-GPI (18:0/20:4)	0.189403	0.170153	0.570622
glutamine conjugate of C6H10O2 (2)*	1-stearoyl-2-arachidonoyl-GPS (18:0/20:4)	-0.0344985	0.804403	0.94843
glutamine conjugate of C6H10O2 (2)*	1-stearoyl-2-docosahexaenoyl-GPC (18:0/22:6)	0.0630074	0.650819	0.896366
glutamine conjugate of C6H10O2 (2)*	1-stearoyl-2-docosahexaenoyl-GPE (18:0/22:6)*	0.226529	0.0995202	0.460203
glutamine conjugate of C6H10O2 (2)*	1-stearoyl-2-linoleoyl-GPC (18:0/18:2)*	0.113932	0.412039	0.780284
glutamine conjugate of C6H10O2 (2)*	1-stearoyl-2-linoleoyl-GPE (18:0/18:2)*	0.0288546	0.835917	0.957852
glutamine conjugate of C6H10O2 (2)*	1-stearoyl-2-linoleoyl-GPI (18:0/18:2)	0.143739	0.299761	0.700583
glutamine conjugate of C6H10O2 (2)*	1-stearoyl-2-oleoyl-GPC (18:0/18:1)	-0.367562	0.0062522	0.115125
glutamine conjugate of C6H10O2 (2)*	1-stearoyl-2-oleoyl-GPE (18:0/18:1)	-0.147627	0.28674	0.689916
glutamine conjugate of C6H10O2 (2)*	1-stearoyl-2-oleoyl-GPI (18:0/18:1)*	-0.133905	0.33438	0.727553
glutamine conjugate of C6H10O2 (2)*	1-stearoyl-2-oleoyl-GPS (18:0/18:1)	0.0441014	0.75151	0.932429
glutamine conjugate of C6H10O2 (2)*	1-stearoyl-GPC (18:0)	-0.183533	0.18403	0.58754
glutamine conjugate of C6H10O2 (2)*	1-stearoyl-GPE (18:0)	-0.110273	0.427313	0.789636
glutamine conjugate of C6H10O2 (2)*	1-stearoyl-GPG (18:0)	-0.190741	0.167101	0.566697
glutamine conjugate of C6H10O2 (2)*	1-stearoyl-GPI (18:0)	0.162417	0.240637	0.648731
glutamine conjugate of C6H10O2 (2)*	10-heptadecenoate (17:1n7)	0.283629	0.0376762	0.297309
glutamine conjugate of C6H10O2 (2)*	10-nonadecenoate (19:1n9)	0.223175	0.10477	0.470482
glutamine conjugate of C6H10O2 (2)*	10-undecenoate (11:1n1)	0.398285	0.00285643	0.0719931
glutamine conjugate of C6H10O2 (2)*	11-ketoetiocholanolone glucuronide	-0.0845942	0.543065	0.850393
glutamine conjugate of C6H10O2 (2)*	11beta-hydroxyandrosterone glucuronide	-0.0452449	0.745281	0.930332
glutamine conjugate of C6H10O2 (2)*	11beta-hydroxyetiocholanolone glucuronide*	-0.100332	0.47038	0.813821
glutamine conjugate of C6H10O2 (2)*	12,13-DiHOME	0.240041	0.0804082	0.419778
glutamine conjugate of C6H10O2 (2)*	12-HETE	0.216164	0.116432	0.491025
glutamine conjugate of C6H10O2 (2)*	13-HODE + 9-HODE	0.443187	0.000790203	0.0311048
glutamine conjugate of C6H10O2 (2)*	16a-hydroxy DHEA 3-sulfate	0.186812	0.176184	0.578007
glutamine conjugate of C6H10O2 (2)*	17alpha-hydroxypregnanolone glucuronide	-0.0143034	0.918238	0.980542
glutamine conjugate of C6H10O2 (2)*	17alpha-hydroxypregnenolone 3-sulfate	-0.165724	0.231064	0.63915
glutamine conjugate of C6H10O2 (2)*	2'-deoxyuridine	-0.218449	0.112528	0.484397
glutamine conjugate of C6H10O2 (2)*	2'-O-methyluridine	-0.14008	0.312361	0.710728
glutamine conjugate of C6H10O2 (2)*	2,3-dihydroxy-2-methylbutyrate	-0.187577	0.174386	0.57585
glutamine conjugate of C6H10O2 (2)*	2,3-dihydroxy-5-methylthio-4-pentenoate (DMTPA)*	0.118811	0.392172	0.767531
glutamine conjugate of C6H10O2 (2)*	2,3-dihydroxyisovalerate	0.065945	0.635662	0.890211
glutamine conjugate of C6H10O2 (2)*	2,4-di-tert-butylphenol	0.10021	0.470925	0.814081
glutamine conjugate of C6H10O2 (2)*	2,6-dihydroxybenzoic acid	0.117743	0.396469	0.770105
glutamine conjugate of C6H10O2 (2)*	2-acetamidophenol sulfate	-0.310124	0.0224776	0.23178
glutamine conjugate of C6H10O2 (2)*	2-aminoadipate	0.0373166	0.788779	0.944153
glutamine conjugate of C6H10O2 (2)*	2-aminobutyrate	0.420698	0.00153731	0.0483738
glutamine conjugate of C6H10O2 (2)*	2-aminoheptanoate	0.164932	0.23333	0.64138
glutamine conjugate of C6H10O2 (2)*	2-aminooctanoate	0.413532	0.00188273	0.055218
glutamine conjugate of C6H10O2 (2)*	2-aminophenol sulfate	-0.378845	0.00472919	0.0977101
glutamine conjugate of C6H10O2 (2)*	2-arachidonoylglycerol (20:4)	0.128215	0.355507	0.742565
glutamine conjugate of C6H10O2 (2)*	2-hydroxy-3-methylvalerate	-0.119573	0.38912	0.765367
glutamine conjugate of C6H10O2 (2)*	2-hydroxy-4-(methylthio)butanoic acid	-0.335468	0.013145	0.174918
glutamine conjugate of C6H10O2 (2)*	2-hydroxyarachidate*	0.0282447	0.839339	0.9589
glutamine conjugate of C6H10O2 (2)*	2-hydroxybehenate	-0.000266819	0.998472	0.999502
glutamine conjugate of C6H10O2 (2)*	2-hydroxybutyrate/2-hydroxyisobutyrate	0.359787	0.00753676	0.127809
glutamine conjugate of C6H10O2 (2)*	2-hydroxydecanoate	0.141376	0.307861	0.707213
glutamine conjugate of C6H10O2 (2)*	2-hydroxyglutarate	-0.0581285	0.676303	0.906356
glutamine conjugate of C6H10O2 (2)*	2-hydroxyhippurate (salicylurate)	-0.0447113	0.748186	0.931389
glutamine conjugate of C6H10O2 (2)*	2-hydroxylaurate	0.196036	0.155409	0.551003
glutamine conjugate of C6H10O2 (2)*	2-hydroxynervonate*	0.20404	0.138895	0.526759
glutamine conjugate of C6H10O2 (2)*	2-hydroxyoctanoate	0.231866	0.0915903	0.444171
glutamine conjugate of C6H10O2 (2)*	2-hydroxypalmitate	-0.00354488	0.979704	0.995215
glutamine conjugate of C6H10O2 (2)*	2-hydroxyphenylacetate	-0.100133	0.471264	0.814338
glutamine conjugate of C6H10O2 (2)*	2-hydroxyphytanate*	-0.183457	0.184215	0.587781
glutamine conjugate of C6H10O2 (2)*	2-hydroxysebacate	0.194955	0.157745	0.554261
glutamine conjugate of C6H10O2 (2)*	2-hydroxystearate	-0.202668	0.141628	0.530882
glutamine conjugate of C6H10O2 (2)*	2-isopropylmalate	0.0930507	0.503346	0.830801
glutamine conjugate of C6H10O2 (2)*	2-keto-3-deoxy-gluconate	-0.0775681	0.577179	0.865751
glutamine conjugate of C6H10O2 (2)*	2-ketocaprylate	0.292548	0.0318183	0.274467
glutamine conjugate of C6H10O2 (2)*	2-linoleoylglycerol (18:2)	-0.133717	0.335065	0.728286
glutamine conjugate of C6H10O2 (2)*	2-methoxyhydroquinone sulfate (1)	-0.235827	0.0860301	0.432576
glutamine conjugate of C6H10O2 (2)*	2-methoxyhydroquinone sulfate (2)	-0.0695531	0.617247	0.882625
glutamine conjugate of C6H10O2 (2)*	2-methoxyresorcinol sulfate	-0.115206	0.406796	0.776905
glutamine conjugate of C6H10O2 (2)*	2-methylbutyrylcarnitine (C5)	-0.081761	0.556703	0.856764
glutamine conjugate of C6H10O2 (2)*	2-methylserine	0.190926	0.166681	0.566011
glutamine conjugate of C6H10O2 (2)*	2-naphthol sulfate	-0.061254	0.659934	0.899924
glutamine conjugate of C6H10O2 (2)*	2-O-methylascorbic acid	0.0553078	0.691204	0.911825
glutamine conjugate of C6H10O2 (2)*	2-oleoylglycerol (18:1)	0.0714408	0.607704	0.878955
glutamine conjugate of C6H10O2 (2)*	2-oxoarginine*	-0.453783	0.000568276	0.024818
glutamine conjugate of C6H10O2 (2)*	2-palmitoleoyl-GPC* (16:1)*	-0.258853	0.0587559	0.365411
glutamine conjugate of C6H10O2 (2)*	2-palmitoyl-GPC* (16:0)*	-0.0165047	0.905708	0.9772
glutamine conjugate of C6H10O2 (2)*	2-piperidinone	-0.100286	0.470586	0.813874
glutamine conjugate of C6H10O2 (2)*	2-stearoyl-GPE (18:0)*	-0.193063	0.161898	0.560125
glutamine conjugate of C6H10O2 (2)*	21-hydroxypregnenolone disulfate	0.0844292	0.543855	0.850719
glutamine conjugate of C6H10O2 (2)*	21-hydroxypregnenolone monosulfate (1)	-0.0225903	0.871195	0.967828
glutamine conjugate of C6H10O2 (2)*	2R,3R-dihydroxybutyrate	-0.158986	0.250849	0.658537
glutamine conjugate of C6H10O2 (2)*	3,4-dihydroxybutyrate	-0.0176482	0.899208	0.97542
glutamine conjugate of C6H10O2 (2)*	3,5-dichloro-2,6-dihydroxybenzoic acid	-0.112864	0.416461	0.782823
glutamine conjugate of C6H10O2 (2)*	3,7-dimethylurate	0.0438445	0.752911	0.93299
glutamine conjugate of C6H10O2 (2)*	3-(3-amino-3-carboxypropyl)uridine*	0.0507338	0.715614	0.920413
glutamine conjugate of C6H10O2 (2)*	3-(3-hydroxyphenyl)propionate	0.0861984	0.535416	0.8469
glutamine conjugate of C6H10O2 (2)*	3-(3-hydroxyphenyl)propionate sulfate	-0.0458429	0.74203	0.929407
glutamine conjugate of C6H10O2 (2)*	3-(4-hydroxyphenyl)lactate (HPLA)	-0.254202	0.0636122	0.378807
glutamine conjugate of C6H10O2 (2)*	3-acetylphenol sulfate	-0.0268663	0.847083	0.961073
glutamine conjugate of C6H10O2 (2)*	3-amino-2-piperidone	-0.119878	0.387903	0.764572
glutamine conjugate of C6H10O2 (2)*	3-aminoisobutyrate	0.321822	0.0176407	0.204661
glutamine conjugate of C6H10O2 (2)*	3-bromo-5-chloro-2,6-dihydroxybenzoic acid*	-0.0386888	0.781201	0.941817
glutamine conjugate of C6H10O2 (2)*	3-carboxy-4-methyl-5-pentyl-2-furanpropionate (3-CMPFP)	-0.0826758	0.552282	0.85474
glutamine conjugate of C6H10O2 (2)*	3-carboxy-4-methyl-5-propyl-2-furanpropanoate (CMPF)	0.193596	0.160719	0.558425
glutamine conjugate of C6H10O2 (2)*	3-decenoylcarnitine	0.190864	0.166822	0.566258
glutamine conjugate of C6H10O2 (2)*	3-ethylcatechol sulfate (1)	-0.00244969	0.985974	0.996714
glutamine conjugate of C6H10O2 (2)*	3-formylindole	-0.0845054	0.54349	0.850534
glutamine conjugate of C6H10O2 (2)*	3-hydroxy-2-ethylpropionate	0.204498	0.137992	0.525321
glutamine conjugate of C6H10O2 (2)*	3-hydroxy-2-methylpyridine sulfate	-0.172377	0.21261	0.620468
glutamine conjugate of C6H10O2 (2)*	3-hydroxy-3-methylglutarate	-0.0161235	0.907876	0.977758
glutamine conjugate of C6H10O2 (2)*	3-hydroxyadipate	0.621735	5.22943e-07	0.000104505
glutamine conjugate of C6H10O2 (2)*	3-hydroxybutyrate (BHBA)	0.683781	1.20588e-08	4.08235e-06
glutamine conjugate of C6H10O2 (2)*	3-hydroxybutyroylglycine	0.494149	0.000146112	0.00945978
glutamine conjugate of C6H10O2 (2)*	3-hydroxydecanoate	0.54595	1.95524e-05	0.00204721
glutamine conjugate of C6H10O2 (2)*	3-hydroxydecanoylcarnitine	0.48199	0.000223927	0.0128666
glutamine conjugate of C6H10O2 (2)*	3-hydroxydodecanedioate*	0.742283	1.3297e-10	7.47449e-08
glutamine conjugate of C6H10O2 (2)*	3-hydroxyhexanoate	0.634458	2.58407e-07	5.76116e-05
glutamine conjugate of C6H10O2 (2)*	3-hydroxyhexanoylcarnitine (1)	0.516419	6.40392e-05	0.00509565
glutamine conjugate of C6H10O2 (2)*	3-hydroxyhippurate	0.0229846	0.868967	0.967212
glutamine conjugate of C6H10O2 (2)*	3-hydroxyhippurate sulfate	0.0167046	0.904571	0.976973
glutamine conjugate of C6H10O2 (2)*	3-hydroxyisobutyrate	0.176749	0.201061	0.607649
glutamine conjugate of C6H10O2 (2)*	3-hydroxylaurate	0.386468	0.0038946	0.0869765
glutamine conjugate of C6H10O2 (2)*	3-hydroxyoctanoate	0.686754	9.83577e-09	3.40646e-06
glutamine conjugate of C6H10O2 (2)*	3-hydroxyoctanoylcarnitine (1)	0.562798	9.43579e-06	0.00113911
glutamine conjugate of C6H10O2 (2)*	3-hydroxyoctanoylcarnitine (2)	0.504631	9.98038e-05	0.00713024
glutamine conjugate of C6H10O2 (2)*	3-hydroxyoleoylcarnitine	0.650518	1.0125e-07	2.6199e-05
glutamine conjugate of C6H10O2 (2)*	3-hydroxypyridine sulfate	-0.122318	0.378248	0.758126
glutamine conjugate of C6H10O2 (2)*	3-hydroxystachydrine*	0.0708103	0.610885	0.880199
glutamine conjugate of C6H10O2 (2)*	3-indoleglyoxylic acid	-0.307642	0.0236361	0.2377
glutamine conjugate of C6H10O2 (2)*	3-indoxyl sulfate	0.0239756	0.86337	0.965696
glutamine conjugate of C6H10O2 (2)*	3-methoxycatechol sulfate (1)	-0.131161	0.34447	0.734683
glutamine conjugate of C6H10O2 (2)*	3-methoxycatechol sulfate (2)	-0.207821	0.131568	0.515467
glutamine conjugate of C6H10O2 (2)*	3-methoxytyramine sulfate	0.203947	0.13908	0.527101
glutamine conjugate of C6H10O2 (2)*	3-methoxytyrosine	0.0763484	0.583199	0.868407
glutamine conjugate of C6H10O2 (2)*	3-methyl catechol sulfate (1)	-0.102573	0.460474	0.808568
glutamine conjugate of C6H10O2 (2)*	3-methyl-2-oxobutyrate	0.15952	0.249242	0.657035
glutamine conjugate of C6H10O2 (2)*	3-methyl-2-oxovalerate	-0.0605679	0.663514	0.901451
glutamine conjugate of C6H10O2 (2)*	3-methyladipate	0.0484222	0.72806	0.924867
glutamine conjugate of C6H10O2 (2)*	3-methylcytidine	0.0369361	0.790884	0.944805
glutamine conjugate of C6H10O2 (2)*	3-methylglutaconate	0.194587	0.158546	0.555401
glutamine conjugate of C6H10O2 (2)*	3-methylglutarylcarnitine (2)	0.195273	0.157054	0.553194
glutamine conjugate of C6H10O2 (2)*	3-methylhistidine	-0.028016	0.840623	0.959221
glutamine conjugate of C6H10O2 (2)*	3-methylxanthine	0.10021	0.470925	0.814081
glutamine conjugate of C6H10O2 (2)*	3-phenylpropionate (hydrocinnamate)	-0.243301	0.0762618	0.410142
glutamine conjugate of C6H10O2 (2)*	3-phosphoglycerate	-0.081761	0.556703	0.856764
glutamine conjugate of C6H10O2 (2)*	3-sulfo-L-alanine	0.165545	0.231574	0.639544
glutamine conjugate of C6H10O2 (2)*	3-ureidopropionate	0.0861063	0.535853	0.847016
glutamine conjugate of C6H10O2 (2)*	3b-hydroxy-5-cholenoic acid	0.0798184	0.566147	0.861077
glutamine conjugate of C6H10O2 (2)*	3beta,7alpha-dihydroxy-5-cholestenoate	0.19009	0.168583	0.568512
glutamine conjugate of C6H10O2 (2)*	3beta-hydroxy-5-cholestenoate	0.288508	0.0343704	0.284508
glutamine conjugate of C6H10O2 (2)*	4-acetamidobutanoate	0.0442539	0.750679	0.932147
glutamine conjugate of C6H10O2 (2)*	4-acetylcatechol sulfate (1)	-0.209722	0.127995	0.510085
glutamine conjugate of C6H10O2 (2)*	4-acetylphenyl sulfate	-0.10602	0.44546	0.800238
glutamine conjugate of C6H10O2 (2)*	4-allylcatechol sulfate	-0.173699	0.209068	0.61643
glutamine conjugate of C6H10O2 (2)*	4-allylphenol sulfate	0.193673	0.160551	0.558224
glutamine conjugate of C6H10O2 (2)*	4-chlorobenzoic acid	0.0639222	0.646084	0.894428
glutamine conjugate of C6H10O2 (2)*	4-cholesten-3-one	0.0129217	0.926113	0.98249
glutamine conjugate of C6H10O2 (2)*	4-ethylcatechol sulfate	-0.137412	0.321759	0.71787
glutamine conjugate of C6H10O2 (2)*	4-ethylphenyl sulfate	-0.175758	0.203639	0.610532
glutamine conjugate of C6H10O2 (2)*	4-guanidinobutanoate	-0.254527	0.0632634	0.377917
glutamine conjugate of C6H10O2 (2)*	4-hydroxy-2-oxoglutaric acid	-0.0845054	0.54349	0.850534
glutamine conjugate of C6H10O2 (2)*	4-hydroxychlorothalonil	0.0015628	0.991052	0.997887
glutamine conjugate of C6H10O2 (2)*	4-hydroxycoumarin	-0.00755032	0.956787	0.989808
glutamine conjugate of C6H10O2 (2)*	4-hydroxyglutamate	-0.128569	0.354171	0.741617
glutamine conjugate of C6H10O2 (2)*	4-hydroxyhippurate	0.170269	0.218342	0.626047
glutamine conjugate of C6H10O2 (2)*	4-hydroxyphenylacetate	0.0431493	0.756708	0.934203
glutamine conjugate of C6H10O2 (2)*	4-hydroxyphenylacetylglutamine	0.0129989	0.925673	0.982397
glutamine conjugate of C6H10O2 (2)*	4-hydroxyphenylpyruvate	-0.142215	0.304971	0.704854
glutamine conjugate of C6H10O2 (2)*	4-imidazoleacetate	0.108197	0.436117	0.794873
glutamine conjugate of C6H10O2 (2)*	4-methoxyphenol sulfate	0.0549064	0.693334	0.912648
glutamine conjugate of C6H10O2 (2)*	4-methyl-2-oxopentanoate	-0.05081	0.715205	0.920243
glutamine conjugate of C6H10O2 (2)*	4-methylcatechol sulfate	-0.0845817	0.543125	0.850393
glutamine conjugate of C6H10O2 (2)*	4-methylguaiacol sulfate	0.0104789	0.940052	0.985936
glutamine conjugate of C6H10O2 (2)*	4-methylhexanoylglutamine	0.647214	1.23328e-07	3.09075e-05
glutamine conjugate of C6H10O2 (2)*	4-methylnonanoylcarnitine	-0.252428	0.0655478	0.383938
glutamine conjugate of C6H10O2 (2)*	4-oxo-retinoic acid	-0.149076	0.281985	0.686146
glutamine conjugate of C6H10O2 (2)*	4-vinylcatechol sulfate	0.0496665	0.721352	0.922506
glutamine conjugate of C6H10O2 (2)*	4-vinylphenol sulfate	-0.0255003	0.854772	0.963335
glutamine conjugate of C6H10O2 (2)*	5,6-dihydrothymine	0.0453211	0.744867	0.930271
glutamine conjugate of C6H10O2 (2)*	5,6-dihydrouracil	0.121555	0.381249	0.760224
glutamine conjugate of C6H10O2 (2)*	5,6-dihydrouridine	-0.00400229	0.977086	0.994562
glutamine conjugate of C6H10O2 (2)*	5-(galactosylhydroxy)-L-lysine	0.290204	0.0332792	0.280319
glutamine conjugate of C6H10O2 (2)*	5-acetylamino-6-amino-3-methyluracil	0.052106	0.70826	0.917932
glutamine conjugate of C6H10O2 (2)*	5-acetylamino-6-formylamino-3-methyluracil	-0.0501334	0.718839	0.921661
glutamine conjugate of C6H10O2 (2)*	5-dodecenoate (12:1n7)	0.307719	0.0235998	0.237516
glutamine conjugate of C6H10O2 (2)*	5-dodecenoylcarnitine (C12:1)	0.498151	0.000126505	0.00847942
glutamine conjugate of C6H10O2 (2)*	5-hydroxyhexanoate	-0.156256	0.259184	0.66652
glutamine conjugate of C6H10O2 (2)*	5-hydroxyindole sulfate	-0.147836	0.286051	0.689393
glutamine conjugate of C6H10O2 (2)*	5-hydroxylysine	0.109129	0.43215	0.792645
glutamine conjugate of C6H10O2 (2)*	5-methylthioadenosine (MTA)	0.115609	0.405146	0.775927
glutamine conjugate of C6H10O2 (2)*	5-methyluridine (ribothymidine)	-0.151515	0.274095	0.679557
glutamine conjugate of C6H10O2 (2)*	5-oxoproline	0.188946	0.171207	0.571875
glutamine conjugate of C6H10O2 (2)*	5alpha-androstan-3alpha,17alpha-diol monosulfate	-0.121834	0.380149	0.759561
glutamine conjugate of C6H10O2 (2)*	5alpha-androstan-3alpha,17beta-diol 17-glucuronide	-0.15339	0.268132	0.674326
glutamine conjugate of C6H10O2 (2)*	5alpha-androstan-3alpha,17beta-diol disulfate	-0.119874	0.387919	0.764581
glutamine conjugate of C6H10O2 (2)*	5alpha-androstan-3alpha,17beta-diol monosulfate (1)	-0.0575948	0.679113	0.907435
glutamine conjugate of C6H10O2 (2)*	5alpha-androstan-3alpha,17beta-diol monosulfate (2)	-0.170883	0.21666	0.624519
glutamine conjugate of C6H10O2 (2)*	5alpha-androstan-3beta,17alpha-diol disulfate	-0.11988	0.387894	0.764572
glutamine conjugate of C6H10O2 (2)*	5alpha-androstan-3beta,17beta-diol disulfate	-0.138022	0.319595	0.716272
glutamine conjugate of C6H10O2 (2)*	5alpha-androstan-3beta,17beta-diol monosulfate (2)	-0.0677391	0.626477	0.886184
glutamine conjugate of C6H10O2 (2)*	5alpha-pregnan-3beta,20alpha-diol disulfate	0.12651	0.361993	0.747029
glutamine conjugate of C6H10O2 (2)*	5alpha-pregnan-3beta,20alpha-diol monosulfate (2)	0.0875548	0.528989	0.843665
glutamine conjugate of C6H10O2 (2)*	5alpha-pregnan-3beta,20beta-diol monosulfate (1)	0.121479	0.38155	0.760395
glutamine conjugate of C6H10O2 (2)*	5alpha-pregnan-diol disulfate	0.1449	0.295833	0.697454
glutamine conjugate of C6H10O2 (2)*	6-bromotryptophan	0.184677	0.181265	0.584173
glutamine conjugate of C6H10O2 (2)*	6-hydroxyindole sulfate	0.00926244	0.947001	0.987501
glutamine conjugate of C6H10O2 (2)*	6-oxopiperidine-2-carboxylate	0.14595	0.292311	0.694559
glutamine conjugate of C6H10O2 (2)*	7-HOCA	0.0631599	0.650029	0.896066
glutamine conjugate of C6H10O2 (2)*	7-dehydrocholesterol	-0.179638	0.193677	0.599032
glutamine conjugate of C6H10O2 (2)*	7-ketodeoxycholate	0.0413926	0.766327	0.937122
glutamine conjugate of C6H10O2 (2)*	7-methylguanine	0.130475	0.347022	0.736516
glutamine conjugate of C6H10O2 (2)*	7-methylurate	0.10007	0.471544	0.81451
glutamine conjugate of C6H10O2 (2)*	7-methylxanthine	0.0443775	0.750005	0.932009
glutamine conjugate of C6H10O2 (2)*	8-methoxykynurenate	0.0586666	0.673474	0.905426
glutamine conjugate of C6H10O2 (2)*	9,10-DiHOME	0.14069	0.310238	0.70909
glutamine conjugate of C6H10O2 (2)*	9-hydroxystearate	0.183213	0.18481	0.588456
glutamine conjugate of C6H10O2 (2)*	acetoacetate	0.502249	0.000108953	0.0075974
glutamine conjugate of C6H10O2 (2)*	acetylcarnitine (C2)	0.631637	3.02952e-07	6.58345e-05
glutamine conjugate of C6H10O2 (2)*	acisoga	0.124986	0.367854	0.751087
glutamine conjugate of C6H10O2 (2)*	aconitate [cis or trans]	0.356051	0.00823159	0.134466
glutamine conjugate of C6H10O2 (2)*	adenine	0.174157	0.207853	0.615089
glutamine conjugate of C6H10O2 (2)*	adenosine 3',5'-cyclic monophosphate (cAMP)	-0.0302232	0.82825	0.955667
glutamine conjugate of C6H10O2 (2)*	AMP	-0.154031	0.266113	0.672504
glutamine conjugate of C6H10O2 (2)*	adipoylcarnitine (C6-DC)	0.564975	8.56264e-06	0.00104891
glutamine conjugate of C6H10O2 (2)*	adrenate (22:4n6)	0.234458	0.087921	0.436492
glutamine conjugate of C6H10O2 (2)*	alanine	-0.289041	0.0340239	0.28326
glutamine conjugate of C6H10O2 (2)*	allantoin	0.0583572	0.6751	0.905953
glutamine conjugate of C6H10O2 (2)*	alpha-CMBHC glucuronide	0.0459717	0.741331	0.929218
glutamine conjugate of C6H10O2 (2)*	alpha-hydroxycaproate	0.0831729	0.549887	0.853716
glutamine conjugate of C6H10O2 (2)*	alpha-hydroxyisocaproate	-0.0367067	0.792154	0.945147
glutamine conjugate of C6H10O2 (2)*	alpha-hydroxyisovalerate	-0.0392986	0.777839	0.940728
glutamine conjugate of C6H10O2 (2)*	alpha-ketobutyrate	0.285251	0.0365488	0.292931
glutamine conjugate of C6H10O2 (2)*	alpha-ketoglutaramate*	0.0367829	0.791731	0.945035
glutamine conjugate of C6H10O2 (2)*	alpha-ketoglutarate	-0.0999047	0.472283	0.814884
glutamine conjugate of C6H10O2 (2)*	alpha-tocopherol	0.14069	0.310238	0.70909
glutamine conjugate of C6H10O2 (2)*	andro steroid monosulfate C19H28O6S (1)*	0.206099	0.134868	0.520478
glutamine conjugate of C6H10O2 (2)*	androstenediol (3alpha, 17alpha) monosulfate (2)	-0.113246	0.414879	0.781942
glutamine conjugate of C6H10O2 (2)*	androstenediol (3alpha, 17alpha) monosulfate (3)	-0.215628	0.117362	0.492563
glutamine conjugate of C6H10O2 (2)*	androstenediol (3beta,17beta) disulfate (1)	0.0020202	0.988433	0.997311
glutamine conjugate of C6H10O2 (2)*	androstenediol (3beta,17beta) disulfate (2)	0.086335	0.534767	0.846557
glutamine conjugate of C6H10O2 (2)*	androstenediol (3beta,17beta) monosulfate (1)	-0.0920526	0.507955	0.83318
glutamine conjugate of C6H10O2 (2)*	androstenediol (3beta,17beta) monosulfate (2)	0.135939	0.327023	0.721896
glutamine conjugate of C6H10O2 (2)*	androsterone glucuronide	-0.113856	0.412354	0.780509
glutamine conjugate of C6H10O2 (2)*	androsterone sulfate	-0.030608	0.826097	0.955022
glutamine conjugate of C6H10O2 (2)*	anthranilate	0.167143	0.227037	0.635164
glutamine conjugate of C6H10O2 (2)*	arabitol/xylitol	-0.223328	0.104527	0.470038
glutamine conjugate of C6H10O2 (2)*	arabonate/xylonate	-0.0418906	0.763597	0.936238
glutamine conjugate of C6H10O2 (2)*	arachidate (20:0)	-0.0117782	0.932636	0.984129
glutamine conjugate of C6H10O2 (2)*	arachidonate (20:4n6)	0.218754	0.112014	0.48345
glutamine conjugate of C6H10O2 (2)*	arachidonoylcarnitine (C20:4)	0.243606	0.0758828	0.409267
glutamine conjugate of C6H10O2 (2)*	arachidonoylcholine	-0.055312	0.691181	0.911825
glutamine conjugate of C6H10O2 (2)*	arachidoylcarnitine (C20)*	0.161342	0.243805	0.651716
glutamine conjugate of C6H10O2 (2)*	argininate*	-0.363217	0.00694419	0.122197
glutamine conjugate of C6H10O2 (2)*	arginine	-0.301086	0.0269412	0.253504
glutamine conjugate of C6H10O2 (2)*	ascorbic acid 2-sulfate	0.00705165	0.959639	0.99045
glutamine conjugate of C6H10O2 (2)*	ascorbic acid 3-sulfate*	-0.0920526	0.507955	0.83318
glutamine conjugate of C6H10O2 (2)*	asparagine	-0.0716219	0.606792	0.878447
glutamine conjugate of C6H10O2 (2)*	aspartate	-0.0406709	0.77029	0.938431
glutamine conjugate of C6H10O2 (2)*	behenate (22:0)*	0.0051458	0.970541	0.993103
glutamine conjugate of C6H10O2 (2)*	behenoyl dihydrosphingomyelin (d18:0/22:0)*	0.00232514	0.986687	0.996854
glutamine conjugate of C6H10O2 (2)*	behenoyl sphingomyelin (d18:1/22:0)*	-0.154565	0.26444	0.671086
glutamine conjugate of C6H10O2 (2)*	behenoylcarnitine (C22)*	0.306786	0.0240474	0.239708
glutamine conjugate of C6H10O2 (2)*	benzoate	-0.0442539	0.750679	0.932147
glutamine conjugate of C6H10O2 (2)*	beta-alanine	-0.139089	0.315831	0.71338
glutamine conjugate of C6H10O2 (2)*	beta-citrylglutamate	0.0378502	0.785829	0.943255
glutamine conjugate of C6H10O2 (2)*	beta-cryptoxanthin	0.0682676	0.623782	0.8852
glutamine conjugate of C6H10O2 (2)*	beta-hydroxyisovalerate	0.191462	0.165473	0.56445
glutamine conjugate of C6H10O2 (2)*	beta-hydroxyisovaleroylcarnitine	-0.0829808	0.550812	0.854083
glutamine conjugate of C6H10O2 (2)*	beta-sitosterol	-0.0440419	0.751834	0.932603
glutamine conjugate of C6H10O2 (2)*	betaine	0.158529	0.252233	0.659783
glutamine conjugate of C6H10O2 (2)*	bilirubin (E,E)*	0.214332	0.119635	0.496283
glutamine conjugate of C6H10O2 (2)*	bilirubin (E,Z or Z,E)*	0.336764	0.0127744	0.172252
glutamine conjugate of C6H10O2 (2)*	bilirubin	0.275472	0.0437872	0.319059
glutamine conjugate of C6H10O2 (2)*	bilirubin degradation product, C16H18N2O5 (1)	0.359618	0.00756705	0.128098
glutamine conjugate of C6H10O2 (2)*	bilirubin degradation product, C16H18N2O5 (2)	0.366648	0.00639266	0.116565
glutamine conjugate of C6H10O2 (2)*	bilirubin degradation product, C16H18N2O5 (3)	0.380446	0.00454194	0.0953516
glutamine conjugate of C6H10O2 (2)*	bilirubin degradation product, C16H18N2O5 (4)	0.36802	0.00618299	0.114337
glutamine conjugate of C6H10O2 (2)*	bilirubin degradation product, C17H18N2O4 (1)	0.330132	0.0147697	0.186102
glutamine conjugate of C6H10O2 (2)*	bilirubin degradation product, C17H18N2O4 (2)	0.360396	0.0074283	0.126829
glutamine conjugate of C6H10O2 (2)*	bilirubin degradation product, C17H18N2O4 (3)	0.353688	0.00869935	0.138793
glutamine conjugate of C6H10O2 (2)*	bilirubin degradation product, C17H20N2O5 (1)	0.328988	0.0151394	0.188674
glutamine conjugate of C6H10O2 (2)*	bilirubin degradation product, C17H20N2O5 (2)	0.316181	0.0198495	0.217562
glutamine conjugate of C6H10O2 (2)*	biliverdin	0.29697	0.0292081	0.263481
glutamine conjugate of C6H10O2 (2)*	branched chain 14:0 dicarboxylic acid	-0.389151	0.00363342	0.0833163
glutamine conjugate of C6H10O2 (2)*	branched-chain fatty acid 18:0 (2)	-0.223032	0.104999	0.470963
glutamine conjugate of C6H10O2 (2)*	branched-chain, straight-chain, or cyclopropyl 10:1 fatty acid (1)*	0.394397	0.00316709	0.0766137
glutamine conjugate of C6H10O2 (2)*	branched-chain, straight-chain, or cyclopropyl 12:1 fatty acid*	0.353459	0.00874582	0.139211
glutamine conjugate of C6H10O2 (2)*	butyrate/isobutyrate (4:0)	-0.142062	0.305495	0.705274
glutamine conjugate of C6H10O2 (2)*	butyrylcarnitine (C4)	0.1089	0.433122	0.793168
glutamine conjugate of C6H10O2 (2)*	C-glycosyltryptophan	0.14595	0.292311	0.694559
glutamine conjugate of C6H10O2 (2)*	caffeine	0.114465	0.409839	0.77885
glutamine conjugate of C6H10O2 (2)*	campesterol	-0.0157528	0.909985	0.978289
glutamine conjugate of C6H10O2 (2)*	caprate (10:0)	0.33341	0.0137525	0.179041
glutamine conjugate of C6H10O2 (2)*	caproate (6:0)	0.317248	0.0194145	0.215006
glutamine conjugate of C6H10O2 (2)*	caprylate (8:0)	0.523461	4.87418e-05	0.00415904
glutamine conjugate of C6H10O2 (2)*	carboxyethyl-GABA	-0.0327425	0.814177	0.95136
glutamine conjugate of C6H10O2 (2)*	carnitine	0.0684963	0.622618	0.884716
glutamine conjugate of C6H10O2 (2)*	carotene diol (1)	-0.173471	0.209678	0.617145
glutamine conjugate of C6H10O2 (2)*	carotene diol (2)	-0.182009	0.187764	0.592054
glutamine conjugate of C6H10O2 (2)*	carotene diol (3)	-0.0608729	0.661922	0.900712
glutamine conjugate of C6H10O2 (2)*	catechol sulfate	-0.0957118	0.491162	0.824457
glutamine conjugate of C6H10O2 (2)*	ceramide (d16:1/24:1, d18:1/22:1)*	0.0360968	0.795532	0.946126
glutamine conjugate of C6H10O2 (2)*	ceramide (d18:1/14:0, d16:1/16:0)*	-0.0744425	0.592662	0.872623
glutamine conjugate of C6H10O2 (2)*	ceramide (d18:1/17:0, d17:1/18:0)*	0.0677339	0.626504	0.886184
glutamine conjugate of C6H10O2 (2)*	ceramide (d18:1/20:0, d16:1/22:0, d20:1/18:0)*	0.0361731	0.795109	0.945971
glutamine conjugate of C6H10O2 (2)*	ceramide (d18:2/24:1, d18:1/24:2)*	0.139165	0.315563	0.713197
glutamine conjugate of C6H10O2 (2)*	cerotoylcarnitine (C26)*	0.111492	0.422186	0.786535
glutamine conjugate of C6H10O2 (2)*	chenodeoxycholate	0.0376287	0.787054	0.943667
glutamine conjugate of C6H10O2 (2)*	cholate	-0.25809	0.0595309	0.367524
glutamine conjugate of C6H10O2 (2)*	cholesterol	-0.0314465	0.821409	0.953673
glutamine conjugate of C6H10O2 (2)*	cholesterol sulfate	-0.306651	0.0241126	0.240023
glutamine conjugate of C6H10O2 (2)*	cholic acid glucuronide	-0.225586	0.100976	0.463009
glutamine conjugate of C6H10O2 (2)*	choline	0.166609	0.228545	0.636595
glutamine conjugate of C6H10O2 (2)*	phosphocholine	-0.0957118	0.491162	0.824457
glutamine conjugate of C6H10O2 (2)*	cinnamoylglycine	-0.0493182	0.723227	0.923293
glutamine conjugate of C6H10O2 (2)*	cis-3,4-methyleneheptanoate	0.242567	0.0771806	0.412402
glutamine conjugate of C6H10O2 (2)*	cis-3,4-methyleneheptanoylcarnitine	0.307795	0.0235635	0.237332
glutamine conjugate of C6H10O2 (2)*	cis-4-decenoate (10:1n6)*	0.458357	0.000491263	0.0224831
glutamine conjugate of C6H10O2 (2)*	cis-4-decenoylcarnitine (C10:1)	0.450581	0.000628506	0.0266299
glutamine conjugate of C6H10O2 (2)*	citrate	0.311378	0.0219106	0.228811
glutamine conjugate of C6H10O2 (2)*	citrulline	0.0506575	0.716023	0.92059
glutamine conjugate of C6H10O2 (2)*	corticosterone	-0.0433864	0.755413	0.933823
glutamine conjugate of C6H10O2 (2)*	cortisol	-0.260987	0.0566292	0.359502
glutamine conjugate of C6H10O2 (2)*	cortisone	-0.261521	0.0561073	0.357825
glutamine conjugate of C6H10O2 (2)*	cortolone glucuronide (1)	0.146179	0.291547	0.693975
glutamine conjugate of C6H10O2 (2)*	creatine	-0.0557652	0.688779	0.910906
glutamine conjugate of C6H10O2 (2)*	creatinine	-0.0922051	0.507249	0.83278
glutamine conjugate of C6H10O2 (2)*	cyclo(leu-pro)	-0.0918457	0.508913	0.83376
glutamine conjugate of C6H10O2 (2)*	cys-gly, oxidized	-0.128492	0.354459	0.741821
glutamine conjugate of C6H10O2 (2)*	cystathionine	-0.0528683	0.704186	0.916482
glutamine conjugate of C6H10O2 (2)*	cysteine	-0.0348771	0.802299	0.947903
glutamine conjugate of C6H10O2 (2)*	cysteine s-sulfate	0.207776	0.131653	0.515478
glutamine conjugate of C6H10O2 (2)*	cysteine sulfinic acid	0.180475	0.191574	0.596535
glutamine conjugate of C6H10O2 (2)*	cysteine-glutathione disulfide	0.113246	0.414879	0.781942
glutamine conjugate of C6H10O2 (2)*	cysteinylglycine	-0.148618	0.283481	0.68737
glutamine conjugate of C6H10O2 (2)*	cysteinylglycine disulfide*	-0.0582809	0.675501	0.90608
glutamine conjugate of C6H10O2 (2)*	cystine	0.0053745	0.969233	0.992791
glutamine conjugate of C6H10O2 (2)*	cytidine	0.194511	0.158712	0.555736
glutamine conjugate of C6H10O2 (2)*	cytosine	-0.133885	0.334452	0.727676
glutamine conjugate of C6H10O2 (2)*	decadienedioic acid (C10:2-DC)	0.485192	0.000200424	0.0118793
glutamine conjugate of C6H10O2 (2)*	decanoylcarnitine (C10)	0.484887	0.000202561	0.011981
glutamine conjugate of C6H10O2 (2)*	dehydroepiandrosterone sulfate (DHEA-S)	-0.0726129	0.601811	0.876432
glutamine conjugate of C6H10O2 (2)*	deoxycarnitine	-0.187193	0.175287	0.576937
glutamine conjugate of C6H10O2 (2)*	deoxycholate	-0.250029	0.0682398	0.390741
glutamine conjugate of C6H10O2 (2)*	deoxycholic acid 12-sulfate*	-0.102352	0.461445	0.809047
glutamine conjugate of C6H10O2 (2)*	deoxycholic acid glucuronide	-0.152811	0.269963	0.675932
glutamine conjugate of C6H10O2 (2)*	diacylglycerol (14:0/18:1, 16:0/16:1) [1]*	-0.307043	0.0239236	0.239075
glutamine conjugate of C6H10O2 (2)*	diacylglycerol (14:0/18:1, 16:0/16:1) [2]*	-0.285318	0.0365031	0.292729
glutamine conjugate of C6H10O2 (2)*	diacylglycerol (16:1/18:2 [2], 16:0/18:3 [1])*	0.0570612	0.681927	0.908466
glutamine conjugate of C6H10O2 (2)*	dihomolinoleate (20:2n6)	0.405756	0.00233434	0.0633046
glutamine conjugate of C6H10O2 (2)*	dihomolinolenate (20:3n3 or 3n6)	0.1413	0.308124	0.707389
glutamine conjugate of C6H10O2 (2)*	dihomo-linolenoyl-choline	-0.156965	0.257002	0.664469
glutamine conjugate of C6H10O2 (2)*	dihomo-linolenoylcarnitine (C20:3n3 or 6)*	0.151134	0.275318	0.680588
glutamine conjugate of C6H10O2 (2)*	dihomo-linoleoylcarnitine (C20:2)*	0.476882	0.000266658	0.0145982
glutamine conjugate of C6H10O2 (2)*	dihydrocaffeate sulfate (2)	-0.0406716	0.770285	0.938431
glutamine conjugate of C6H10O2 (2)*	dihydroferulate	0.0429413	0.757845	0.934472
glutamine conjugate of C6H10O2 (2)*	dihydroorotate	0.175758	0.203639	0.610532
glutamine conjugate of C6H10O2 (2)*	dimethyl sulfone	0.156318	0.258993	0.666277
glutamine conjugate of C6H10O2 (2)*	dimethylarginine (ADMA + SDMA)	0.112864	0.416461	0.782823
glutamine conjugate of C6H10O2 (2)*	dimethylglycine	0.0969316	0.48563	0.821586
glutamine conjugate of C6H10O2 (2)*	dimethylguanidino valeric acid (DMGV)*	-0.329677	0.0149156	0.187126
glutamine conjugate of C6H10O2 (2)*	docosadienoate (22:2n6)	0.499828	0.00011903	0.0081304
glutamine conjugate of C6H10O2 (2)*	docosadioate (C22-DC)	-0.0022489	0.987123	0.996951
glutamine conjugate of C6H10O2 (2)*	docosahexaenoate (DHA; 22:6n3)	0.242767	0.0769288	0.411749
glutamine conjugate of C6H10O2 (2)*	docosahexaenoylcarnitine (C22:6)*	0.267782	0.05027	0.33972
glutamine conjugate of C6H10O2 (2)*	docosahexaenoylcholine	0.0780362	0.574876	0.864825
glutamine conjugate of C6H10O2 (2)*	docosapentaenoate (DPA; 22:5n3)	0.253364	0.0645213	0.381137
glutamine conjugate of C6H10O2 (2)*	docosapentaenoate (n6 DPA; 22:5n6)	0.203735	0.139499	0.527631
glutamine conjugate of C6H10O2 (2)*	dodecadienoate (12:2)*	0.501811	0.000110718	0.00769075
glutamine conjugate of C6H10O2 (2)*	dodecanedioate (C12)	0.343244	0.0110532	0.159085
glutamine conjugate of C6H10O2 (2)*	dodecenedioate (C12:1-DC)*	0.494645	0.00014354	0.00933571
glutamine conjugate of C6H10O2 (2)*	dopamine 3-O-sulfate	0.0909853	0.512907	0.835758
glutamine conjugate of C6H10O2 (2)*	ectoine	0.136192	0.326114	0.721151
glutamine conjugate of C6H10O2 (2)*	EDTA	-0.0154374	0.91178	0.978773
glutamine conjugate of C6H10O2 (2)*	eicosanedioate (C20-DC)	0.107681	0.438322	0.796099
glutamine conjugate of C6H10O2 (2)*	eicosapentaenoate (EPA; 20:5n3)	0.0901468	0.516815	0.837665
glutamine conjugate of C6H10O2 (2)*	eicosenedioate (C20:1-DC)*	0.143968	0.298985	0.699941
glutamine conjugate of C6H10O2 (2)*	eicosenoate (20:1n9 or 1n11)	0.442882	0.000797611	0.0313076
glutamine conjugate of C6H10O2 (2)*	eicosenoylcarnitine (C20:1)*	0.551134	1.56913e-05	0.0017132
glutamine conjugate of C6H10O2 (2)*	epiandrosterone sulfate	-0.00705165	0.959639	0.99045
glutamine conjugate of C6H10O2 (2)*	ergothioneine	-0.00301124	0.982759	0.995904
glutamine conjugate of C6H10O2 (2)*	erucate (22:1n9)	0.186735	0.176363	0.578236
glutamine conjugate of C6H10O2 (2)*	erythritol	-0.0473795	0.733698	0.926601
glutamine conjugate of C6H10O2 (2)*	erythronate*	0.054393	0.696062	0.913592
glutamine conjugate of C6H10O2 (2)*	ethyl beta-glucopyranoside	-0.110273	0.427313	0.789636
glutamine conjugate of C6H10O2 (2)*	ethylmalonate	-0.131389	0.343622	0.734015
glutamine conjugate of C6H10O2 (2)*	etiocholanolone glucuronide	0.0601105	0.665905	0.902407
glutamine conjugate of C6H10O2 (2)*	eugenol sulfate	0.00606347	0.965291	0.991855
glutamine conjugate of C6H10O2 (2)*	FAD	0.0466969	0.737395	0.927821
glutamine conjugate of C6H10O2 (2)*	formiminoglutamate	0.266552	0.0513757	0.343389
glutamine conjugate of C6H10O2 (2)*	fructose	0.00720412	0.958767	0.990246
glutamine conjugate of C6H10O2 (2)*	fructosyllysine	0.103183	0.457797	0.807104
glutamine conjugate of C6H10O2 (2)*	fumarate	0.188489	0.172264	0.573096
glutamine conjugate of C6H10O2 (2)*	galactonate	-0.063466	0.648443	0.895431
glutamine conjugate of C6H10O2 (2)*	gamma-CEHC	-0.32632	0.0160328	0.194519
glutamine conjugate of C6H10O2 (2)*	gamma-glutamyl-2-aminobutyrate	0.288166	0.034594	0.28548
glutamine conjugate of C6H10O2 (2)*	gamma-glutamyl-alpha-lysine	0.222642	0.105625	0.472119
glutamine conjugate of C6H10O2 (2)*	gamma-glutamyl-epsilon-lysine	0.3081	0.0234188	0.236566
glutamine conjugate of C6H10O2 (2)*	gamma-glutamylcitrulline*	0.111721	0.421229	0.78589
glutamine conjugate of C6H10O2 (2)*	gamma-glutamylglutamate	0.137564	0.321217	0.717527
glutamine conjugate of C6H10O2 (2)*	gamma-glutamylglutamine	-0.0877835	0.527909	0.84319
glutamine conjugate of C6H10O2 (2)*	gamma-glutamylglycine	-0.00590814	0.96618	0.992049
glutamine conjugate of C6H10O2 (2)*	gamma-glutamylhistidine	0.185897	0.178349	0.580721
glutamine conjugate of C6H10O2 (2)*	gamma-glutamylisoleucine*	0.121784	0.380347	0.759592
glutamine conjugate of C6H10O2 (2)*	gamma-glutamylleucine	0.147094	0.288505	0.69133
glutamine conjugate of C6H10O2 (2)*	gamma-glutamylmethionine	0.0447113	0.748186	0.931389
glutamine conjugate of C6H10O2 (2)*	gamma-glutamylphenylalanine	0.235754	0.08613	0.432732
glutamine conjugate of C6H10O2 (2)*	gamma-glutamylthreonine	0.266857	0.0510997	0.342491
glutamine conjugate of C6H10O2 (2)*	gamma-glutamyltryptophan	0.0683438	0.623394	0.885102
glutamine conjugate of C6H10O2 (2)*	gamma-glutamyltyrosine	-0.00636554	0.963563	0.991441
glutamine conjugate of C6H10O2 (2)*	gamma-glutamylvaline	0.143663	0.300021	0.700822
glutamine conjugate of C6H10O2 (2)*	gamma-tocopherol/beta-tocopherol	-0.0049171	0.97185	0.993408
glutamine conjugate of C6H10O2 (2)*	gentisate	-0.235983	0.0858162	0.43213
glutamine conjugate of C6H10O2 (2)*	GlcNAc sulfate conjugate of C21H34O2 steroid	0.0429123	0.758004	0.934542
glutamine conjugate of C6H10O2 (2)*	gluconate	0.134896	0.330782	0.724611
glutamine conjugate of C6H10O2 (2)*	glucose	0.00857633	0.950922	0.988469
glutamine conjugate of C6H10O2 (2)*	glucuronate	0.0945683	0.496379	0.827046
glutamine conjugate of C6H10O2 (2)*	glucuronide of C10H18O2 (7)*	0.0507565	0.715492	0.920413
glutamine conjugate of C6H10O2 (2)*	glucuronide of C14H22O4 (2)*	-0.100529	0.469507	0.813345
glutamine conjugate of C6H10O2 (2)*	glucuronide of piperine metabolite C17H21NO3 (3)*	-0.0854833	0.538819	0.848554
glutamine conjugate of C6H10O2 (2)*	glucuronide of piperine metabolite C17H21NO3 (4)*	0.00725386	0.958482	0.990246
glutamine conjugate of C6H10O2 (2)*	glucuronide of piperine metabolite C17H21NO3 (5)*	-0.0316075	0.82051	0.953406
glutamine conjugate of C6H10O2 (2)*	glutamate	-0.0230608	0.868536	0.967069
glutamine conjugate of C6H10O2 (2)*	glutamine	-0.099676	0.473303	0.815286
glutamine conjugate of C6H10O2 (2)*	glutamine conjugate of C6H10O2 (1)*	0.499295	0.000121364	0.00823781
glutamine conjugate of C7H12O2*	Liver fat (%)	0.294046	0.0309132	0.270806
glutamine conjugate of C7H12O2*	Sodium (mmol/L)	0.084737	0.542382	0.850134
glutamine conjugate of C7H12O2*	Potassium (mmol/L)	-0.30291	0.0259853	0.249054
glutamine conjugate of C7H12O2*	Creatinine (mg/dL)	0.114285	0.410583	0.779406
glutamine conjugate of C7H12O2*	Urea (BUN) (mg/dL)	0.208436	0.130403	0.513675
glutamine conjugate of C7H12O2*	Uric acid (mg/dL)	0.125334	0.366511	0.750317
glutamine conjugate of C7H12O2*	ALT (IU/L)	0.12567	0.365217	0.749414
glutamine conjugate of C7H12O2*	AST (IU/L)	0.0362408	0.794734	0.945916
glutamine conjugate of C7H12O2*	GGT (U/L)	0.107118	0.440734	0.797488
glutamine conjugate of C7H12O2*	Alkaline phosphatase (IU/L)	-0.0421085	0.762403	0.935891
glutamine conjugate of C7H12O2*	Total Bilirubin (mg/dL)	0.156395	0.258754	0.666052
glutamine conjugate of C7H12O2*	Albumin (g/dL)	-0.120345	0.386043	0.763335
glutamine conjugate of C7H12O2*	Creatine Kinase (U/L)	0.014679	0.916098	0.979855
glutamine conjugate of C7H12O2*	Total cholesterol (mg/dL)	0.0921775	0.507377	0.832952
glutamine conjugate of C7H12O2*	High Density Lipoprotein (mg/dL)	0.0820972	0.555076	0.856021
glutamine conjugate of C7H12O2*	Low Density Lipoprotein (mg/dL)	0.0708785	0.61054	0.880005
glutamine conjugate of C7H12O2*	Triglycerides (mg/dL)	0.040453	0.771487	0.938796
glutamine conjugate of C7H12O2*	Glucose (mg/dL)	0.204086	0.138804	0.526684
glutamine conjugate of C7H12O2*	Insulin (mg/dL)	-0.0226064	0.871104	0.96775
glutamine conjugate of C7H12O2*	Weight (kg)	-7.62399e-05	0.999563	0.999808
glutamine conjugate of C7H12O2*	Body mass index (kg/m2)	0.0462448	0.739848	0.928694
glutamine conjugate of C7H12O2*	Heart rate (bpm)	0.07393	0.595219	0.873776
glutamine conjugate of C7H12O2*	Systolic blood pressure (mmHg)	0.00292388	0.983259	0.996109
glutamine conjugate of C7H12O2*	Diastolic blood pressure (mmHg)	0.0712457	0.608687	0.879227
glutamine conjugate of C7H12O2*	Waist circumference (cm)	-0.0457313	0.742636	0.929566
glutamine conjugate of C7H12O2*	Hip circumference (cm)	0.0541119	0.697557	0.914111
glutamine conjugate of C7H12O2*	Trunk fat mass (kg/m2)	0.0889974	0.522196	0.840355
glutamine conjugate of C7H12O2*	Trunk fat free mass (kg/m2)	-0.0837527	0.547099	0.852132
glutamine conjugate of C7H12O2*	Trunk total body water (%)	-0.0608406	0.66209	0.900887
glutamine conjugate of C7H12O2*	Left arm fat mass (kg/m2)	0.101737	0.464158	0.810443
glutamine conjugate of C7H12O2*	Left arm fat free mass (kg/m2)	-0.0647477	0.641822	0.892761
glutamine conjugate of C7H12O2*	Left arm total body water (%)	-0.0608406	0.66209	0.900887
glutamine conjugate of C7H12O2*	Right arm fat mass (kg/m2)	0.0861787	0.535509	0.846924
glutamine conjugate of C7H12O2*	Right arm fat free mass (kg/m2)	-0.0727087	0.60133	0.876304
glutamine conjugate of C7H12O2*	Right arm total body water (%)	-0.0608406	0.66209	0.900887
glutamine conjugate of C7H12O2*	Left leg fat mass (kg/m2)	0.101855	0.463634	0.81029
glutamine conjugate of C7H12O2*	Left leg fat free mass (kg/m2)	-0.126462	0.362179	0.747191
glutamine conjugate of C7H12O2*	Left leg total body water (%)	-0.0608406	0.66209	0.900887
glutamine conjugate of C7H12O2*	Right leg fat mass (kg/m2)	0.154667	0.264118	0.670906
glutamine conjugate of C7H12O2*	Right leg fat free mass (kg/m2)	-0.146502	0.290468	0.693031
glutamine conjugate of C7H12O2*	Right leg total body water (%)	-0.0608406	0.66209	0.900887
glutamine conjugate of C7H12O2*	(14 or 15)-methylpalmitate (a17:0 or i17:0)	0.46072	0.000455293	0.0212501
glutamine conjugate of C7H12O2*	(16 or 17)-methylstearate (a19:0 or i19:0)	0.406289	0.00230052	0.0626827
glutamine conjugate of C7H12O2*	(2 or 3)-decenoate (10:1n7 or n8)	0.297808	0.0287339	0.261534
glutamine conjugate of C7H12O2*	(N(1) + N(8))-acetylspermidine	0.0665142	0.632742	0.888885
glutamine conjugate of C7H12O2*	(S)-3-hydroxybutyrylcarnitine	0.462855	0.000424872	0.0202458
glutamine conjugate of C7H12O2*	1,2,3-benzenetriol sulfate (2)	-0.178464	0.196654	0.602927
glutamine conjugate of C7H12O2*	1,2-dilinoleoyl-GPC (18:2/18:2)	-0.148618	0.283481	0.68737
glutamine conjugate of C7H12O2*	1,2-dilinoleoyl-GPE (18:2/18:2)*	-0.155206	0.262439	0.669577
glutamine conjugate of C7H12O2*	1,2-dipalmitoyl-GPC (16:0/16:0)	-0.0890795	0.521811	0.840146
glutamine conjugate of C7H12O2*	1,3,7-trimethylurate	-0.0141441	0.919145	0.980713
glutamine conjugate of C7H12O2*	1,3-dimethylurate	0.0659437	0.635669	0.890211
glutamine conjugate of C7H12O2*	1,5-anhydroglucitol (1,5-AG)	0.11477	0.408584	0.77802
glutamine conjugate of C7H12O2*	1,7-dimethylurate	0.0738327	0.595705	0.873899
glutamine conjugate of C7H12O2*	1-(1-enyl-oleoyl)-GPE (P-18:1)*	0.0845817	0.543125	0.850393
glutamine conjugate of C7H12O2*	1-(1-enyl-palmitoyl)-2-arachidonoyl-GPC (P-16:0/20:4)*	-0.00102916	0.994107	0.998571
glutamine conjugate of C7H12O2*	1-(1-enyl-palmitoyl)-2-arachidonoyl-GPE (P-16:0/20:4)*	-0.0363255	0.794264	0.945767
glutamine conjugate of C7H12O2*	1-(1-enyl-palmitoyl)-2-linoleoyl-GPC (P-16:0/18:2)*	-0.0588146	0.672697	0.905016
glutamine conjugate of C7H12O2*	1-(1-enyl-palmitoyl)-2-linoleoyl-GPE (P-16:0/18:2)*	-0.0527921	0.704593	0.916591
glutamine conjugate of C7H12O2*	1-(1-enyl-palmitoyl)-2-oleoyl-GPC (P-16:0/18:1)*	0.160435	0.246502	0.65437
glutamine conjugate of C7H12O2*	1-(1-enyl-palmitoyl)-2-oleoyl-GPE (P-16:0/18:1)*	0.0694873	0.617581	0.882746
glutamine conjugate of C7H12O2*	1-(1-enyl-palmitoyl)-2-palmitoleoyl-GPC (P-16:0/16:1)*	0.161273	0.244009	0.651917
glutamine conjugate of C7H12O2*	1-(1-enyl-palmitoyl)-2-palmitoyl-GPC (P-16:0/16:0)*	0.159672	0.248784	0.65663
glutamine conjugate of C7H12O2*	1-(1-enyl-palmitoyl)-GPC (P-16:0)*	-0.0210787	0.879748	0.970057
glutamine conjugate of C7H12O2*	1-(1-enyl-palmitoyl)-GPE (P-16:0)*	0.0978464	0.481502	0.819559
glutamine conjugate of C7H12O2*	1-(1-enyl-stearoyl)-2-arachidonoyl-GPE (P-18:0/20:4)*	0.0691824	0.619129	0.8834
glutamine conjugate of C7H12O2*	1-(1-enyl-stearoyl)-2-linoleoyl-GPE (P-18:0/18:2)*	0.0457023	0.742794	0.929566
glutamine conjugate of C7H12O2*	1-(1-enyl-stearoyl)-2-oleoyl-GPE (P-18:0/18:1)	0.143206	0.301578	0.702063
glutamine conjugate of C7H12O2*	1-(1-enyl-stearoyl)-GPE (P-18:0)*	0.122394	0.377948	0.757862
glutamine conjugate of C7H12O2*	1-arachidonoyl-GPC* (20:4)*	0.104936	0.45015	0.802912
glutamine conjugate of C7H12O2*	1-arachidonoyl-GPE (20:4n6)*	0.0177244	0.898775	0.975339
glutamine conjugate of C7H12O2*	1-arachidonoyl-GPI* (20:4)*	0.390128	0.00354229	0.0819681
glutamine conjugate of C7H12O2*	1-arachidonylglycerol (20:4)	0.1458	0.292811	0.694959
glutamine conjugate of C7H12O2*	1-carboxyethylisoleucine	-0.207855	0.131503	0.515314
glutamine conjugate of C7H12O2*	1-carboxyethylleucine	0.0154374	0.91178	0.978773
glutamine conjugate of C7H12O2*	1-carboxyethylphenylalanine	-0.306194	0.0243353	0.241116
glutamine conjugate of C7H12O2*	1-carboxyethyltyrosine	-0.324992	0.0164939	0.197494
glutamine conjugate of C7H12O2*	1-carboxyethylvaline	-0.0421955	0.761926	0.935693
glutamine conjugate of C7H12O2*	1-dihomo-linolenylglycerol (20:3)	0.295369	0.0301317	0.267664
glutamine conjugate of C7H12O2*	1-docosahexaenoylglycerol (22:6)	0.148226	0.284766	0.688295
glutamine conjugate of C7H12O2*	1-lignoceroyl-GPC (24:0)	-0.148964	0.282349	0.686545
glutamine conjugate of C7H12O2*	1-linolenoyl-GPC (18:3)*	-0.277759	0.0419971	0.312704
glutamine conjugate of C7H12O2*	1-linoleoyl-2-arachidonoyl-GPC (18:2/20:4n6)*	-0.0386125	0.781621	0.941927
glutamine conjugate of C7H12O2*	1-linoleoyl-2-arachidonoyl-GPE (18:2/20:4)*	-0.0548546	0.693609	0.912649
glutamine conjugate of C7H12O2*	1-linoleoyl-2-linolenoyl-GPC (18:2/18:3)*	-0.256871	0.0607879	0.370865
glutamine conjugate of C7H12O2*	1-linoleoyl-GPC (18:2)	-0.0764246	0.582822	0.868273
glutamine conjugate of C7H12O2*	1-linoleoyl-GPE (18:2)*	-0.262436	0.0552218	0.355205
glutamine conjugate of C7H12O2*	1-linoleoyl-GPG (18:2)*	-0.0294645	0.832499	0.956825
glutamine conjugate of C7H12O2*	1-linoleoyl-GPI* (18:2)*	0.0256528	0.853913	0.963151
glutamine conjugate of C7H12O2*	1-linoleoylglycerol (18:2)	0.161044	0.244687	0.652611
glutamine conjugate of C7H12O2*	1-methyl-4-imidazoleacetate	0.12369	0.37288	0.754432
glutamine conjugate of C7H12O2*	1-methyl-5-imidazoleacetate	0.0586621	0.673497	0.905426
glutamine conjugate of C7H12O2*	1-methyl-5-imidazolelactate	0.0666667	0.631961	0.888554
glutamine conjugate of C7H12O2*	1-methylhistidine	0.105622	0.447177	0.801104
glutamine conjugate of C7H12O2*	1-methylnicotinamide	0.257099	0.0605506	0.370135
glutamine conjugate of C7H12O2*	1-methylurate	0.0403355	0.772133	0.939048
glutamine conjugate of C7H12O2*	1-methylxanthine	-0.0995998	0.473643	0.815422
glutamine conjugate of C7H12O2*	1-myristoyl-2-arachidonoyl-GPC (14:0/20:4)*	-0.142672	0.303402	0.703521
glutamine conjugate of C7H12O2*	1-myristoyl-2-palmitoyl-GPC (14:0/16:0)	-0.111797	0.42091	0.785684
glutamine conjugate of C7H12O2*	1-myristoylglycerol (14:0)	0.0504934	0.716905	0.920901
glutamine conjugate of C7H12O2*	1-oleoyl-2-arachidonoyl-GPE (18:1/20:4)*	0.199085	0.148955	0.541876
glutamine conjugate of C7H12O2*	1-oleoyl-2-docosahexaenoyl-GPC (18:1/22:6)*	0.185744	0.178711	0.581187
glutamine conjugate of C7H12O2*	1-oleoyl-2-linoleoyl-GPE (18:1/18:2)*	-0.0509625	0.714387	0.919973
glutamine conjugate of C7H12O2*	1-oleoyl-GPC (18:1)	-0.0139889	0.920029	0.980921
glutamine conjugate of C7H12O2*	1-oleoyl-GPE (18:1)	-0.11599	0.403588	0.774855
glutamine conjugate of C7H12O2*	1-oleoyl-GPG (18:1)*	0.00959184	0.945119	0.987065
glutamine conjugate of C7H12O2*	1-oleoyl-GPI (18:1)	0.0327425	0.814177	0.95136
glutamine conjugate of C7H12O2*	1-oleoyl-GPS (18:1)	0.0712729	0.608551	0.879227
glutamine conjugate of C7H12O2*	1-oleoylglycerol (18:1)	0.225996	0.100342	0.461764
glutamine conjugate of C7H12O2*	1-palmitoleoyl-2-linolenoyl-GPC (16:1/18:3)*	-0.158745	0.251578	0.659257
glutamine conjugate of C7H12O2*	1-palmitoleoyl-GPC* (16:1)*	-0.00567944	0.967488	0.992312
glutamine conjugate of C7H12O2*	1-palmitoleoylglycerol (16:1)*	0.16911	0.221537	0.629504
glutamine conjugate of C7H12O2*	1-palmitoyl-2-arachidonoyl-GPC (16:0/20:4n6)	0.281875	0.0389266	0.301874
glutamine conjugate of C7H12O2*	1-palmitoyl-2-arachidonoyl-GPE (16:0/20:4)*	0.157538	0.255248	0.662723
glutamine conjugate of C7H12O2*	1-palmitoyl-2-arachidonoyl-GPI (16:0/20:4)*	-0.0709358	0.610251	0.879916
glutamine conjugate of C7H12O2*	1-palmitoyl-2-dihomo-linolenoyl-GPC (16:0/20:3n3 or 6)*	-0.015971	0.908743	0.977994
glutamine conjugate of C7H12O2*	1-palmitoyl-2-docosahexaenoyl-GPC (16:0/22:6)	0.250772	0.067397	0.388563
glutamine conjugate of C7H12O2*	1-palmitoyl-2-docosahexaenoyl-GPE (16:0/22:6)*	0.192148	0.163934	0.562803
glutamine conjugate of C7H12O2*	1-palmitoyl-2-linoleoyl-GPC (16:0/18:2)	0.15365	0.267312	0.673521
glutamine conjugate of C7H12O2*	1-palmitoyl-2-linoleoyl-GPE (16:0/18:2)	-0.0340385	0.806961	0.949296
glutamine conjugate of C7H12O2*	1-palmitoyl-2-linoleoyl-GPI (16:0/18:2)	-0.110349	0.426991	0.789398
glutamine conjugate of C7H12O2*	1-palmitoyl-2-oleoyl-GPC (16:0/18:1)	0.185058	0.18035	0.583165
glutamine conjugate of C7H12O2*	1-palmitoyl-2-oleoyl-GPE (16:0/18:1)	0.0596531	0.668299	0.903368
glutamine conjugate of C7H12O2*	1-palmitoyl-2-oleoyl-GPI (16:0/18:1)*	0.0677339	0.626504	0.886184
glutamine conjugate of C7H12O2*	1-palmitoyl-2-palmitoleoyl-GPC (16:0/16:1)*	0.0299219	0.829937	0.956125
glutamine conjugate of C7H12O2*	1-palmitoyl-2-stearoyl-GPC (16:0/18:0)	-0.0831332	0.550078	0.853716
glutamine conjugate of C7H12O2*	1-palmitoyl-2-stearoyl-GPE (16:0/18:0)*	0.132928	0.33795	0.730221
glutamine conjugate of C7H12O2*	1-palmitoyl-GPC (16:0)	0.0527158	0.705	0.916687
glutamine conjugate of C7H12O2*	1-palmitoyl-GPE (16:0)	-0.0809224	0.560771	0.858549
glutamine conjugate of C7H12O2*	1-palmitoyl-GPG (16:0)*	-0.0284734	0.838055	0.958449
glutamine conjugate of C7H12O2*	1-palmitoyl-GPI* (16:0)	-0.0645321	0.642934	0.893158
glutamine conjugate of C7H12O2*	1-palmitoylglycerol (16:0)	0.152125	0.272145	0.677812
glutamine conjugate of C7H12O2*	1-ribosyl-imidazoleacetate*	-0.0995998	0.473643	0.815422
glutamine conjugate of C7H12O2*	1-stearoyl-2-arachidonoyl-GPC (18:0/20:4)	0.180179	0.192315	0.597363
glutamine conjugate of C7H12O2*	1-stearoyl-2-arachidonoyl-GPE (18:0/20:4)	0.15182	0.273119	0.678707
glutamine conjugate of C7H12O2*	1-stearoyl-2-arachidonoyl-GPI (18:0/20:4)	0.274252	0.0447672	0.32233
glutamine conjugate of C7H12O2*	1-stearoyl-2-arachidonoyl-GPS (18:0/20:4)	-0.0297717	0.830778	0.956403
glutamine conjugate of C7H12O2*	1-stearoyl-2-docosahexaenoyl-GPC (18:0/22:6)	0.0583572	0.6751	0.905953
glutamine conjugate of C7H12O2*	1-stearoyl-2-docosahexaenoyl-GPE (18:0/22:6)*	0.0966266	0.48701	0.822285
glutamine conjugate of C7H12O2*	1-stearoyl-2-linoleoyl-GPC (18:0/18:2)*	0.0854965	0.538756	0.848465
glutamine conjugate of C7H12O2*	1-stearoyl-2-linoleoyl-GPE (18:0/18:2)*	0.0353345	0.79976	0.947303
glutamine conjugate of C7H12O2*	1-stearoyl-2-linoleoyl-GPI (18:0/18:2)	0.0368592	0.79131	0.944905
glutamine conjugate of C7H12O2*	1-stearoyl-2-oleoyl-GPC (18:0/18:1)	0.0492853	0.723405	0.923293
glutamine conjugate of C7H12O2*	1-stearoyl-2-oleoyl-GPE (18:0/18:1)	0.0182581	0.895744	0.974582
glutamine conjugate of C7H12O2*	1-stearoyl-2-oleoyl-GPI (18:0/18:1)*	0.0868687	0.532235	0.845253
glutamine conjugate of C7H12O2*	1-stearoyl-2-oleoyl-GPS (18:0/18:1)	0.0627787	0.652005	0.896838
glutamine conjugate of C7H12O2*	1-stearoyl-GPC (18:0)	-0.0630074	0.650819	0.896366
glutamine conjugate of C7H12O2*	1-stearoyl-GPE (18:0)	-0.0222222	0.873277	0.968363
glutamine conjugate of C7H12O2*	1-stearoyl-GPG (18:0)	0.115878	0.404046	0.775286
glutamine conjugate of C7H12O2*	1-stearoyl-GPI (18:0)	0.169506	0.220441	0.628381
glutamine conjugate of C7H12O2*	10-heptadecenoate (17:1n7)	0.483896	0.000209652	0.0122518
glutamine conjugate of C7H12O2*	10-nonadecenoate (19:1n9)	0.515914	6.5291e-05	0.0051732
glutamine conjugate of C7H12O2*	10-undecenoate (11:1n1)	0.503869	0.000102652	0.00727611
glutamine conjugate of C7H12O2*	11-ketoetiocholanolone glucuronide	0.111818	0.420823	0.785684
glutamine conjugate of C7H12O2*	11beta-hydroxyandrosterone glucuronide	0.0207738	0.881475	0.970506
glutamine conjugate of C7H12O2*	11beta-hydroxyetiocholanolone glucuronide*	0.0206162	0.882368	0.970772
glutamine conjugate of C7H12O2*	12,13-DiHOME	-0.0310677	0.823526	0.954386
glutamine conjugate of C7H12O2*	12-HETE	0.168314	0.223752	0.631787
glutamine conjugate of C7H12O2*	13-HODE + 9-HODE	0.230189	0.0940275	0.449265
glutamine conjugate of C7H12O2*	16a-hydroxy DHEA 3-sulfate	0.200686	0.145648	0.536785
glutamine conjugate of C7H12O2*	17alpha-hydroxypregnanolone glucuronide	0.0175074	0.900008	0.975678
glutamine conjugate of C7H12O2*	17alpha-hydroxypregnenolone 3-sulfate	-0.212252	0.123354	0.502637
glutamine conjugate of C7H12O2*	2'-deoxyuridine	-0.0543168	0.696467	0.913695
glutamine conjugate of C7H12O2*	2'-O-methyluridine	0.0104059	0.940469	0.986018
glutamine conjugate of C7H12O2*	2,3-dihydroxy-2-methylbutyrate	-0.170729	0.21708	0.624825
glutamine conjugate of C7H12O2*	2,3-dihydroxy-5-methylthio-4-pentenoate (DMTPA)*	0.16013	0.247413	0.65531
glutamine conjugate of C7H12O2*	2,3-dihydroxyisovalerate	0.0570242	0.682122	0.90862
glutamine conjugate of C7H12O2*	2,4-di-tert-butylphenol	0.2911	0.0327144	0.278084
glutamine conjugate of C7H12O2*	2,6-dihydroxybenzoic acid	0.0245092	0.860359	0.964854
glutamine conjugate of C7H12O2*	2-acetamidophenol sulfate	0.0629552	0.65109	0.896555
glutamine conjugate of C7H12O2*	2-aminoadipate	0.105394	0.448166	0.801718
glutamine conjugate of C7H12O2*	2-aminobutyrate	0.403011	0.00251534	0.0664165
glutamine conjugate of C7H12O2*	2-aminoheptanoate	0.173318	0.210085	0.617633
glutamine conjugate of C7H12O2*	2-aminooctanoate	0.313894	0.0208095	0.222982
glutamine conjugate of C7H12O2*	2-aminophenol sulfate	-0.0136078	0.922201	0.981588
glutamine conjugate of C7H12O2*	2-arachidonoylglycerol (20:4)	0.255772	0.0619383	0.374231
glutamine conjugate of C7H12O2*	2-hydroxy-3-methylvalerate	-0.0986087	0.478077	0.817685
glutamine conjugate of C7H12O2*	2-hydroxy-4-(methylthio)butanoic acid	-0.31336	0.0210391	0.224235
glutamine conjugate of C7H12O2*	2-hydroxyarachidate*	0.115228	0.406706	0.776762
glutamine conjugate of C7H12O2*	2-hydroxybehenate	0.203888	0.139196	0.527217
glutamine conjugate of C7H12O2*	2-hydroxybutyrate/2-hydroxyisobutyrate	0.382733	0.00428575	0.0920547
glutamine conjugate of C7H12O2*	2-hydroxydecanoate	0.0577473	0.678309	0.907152
glutamine conjugate of C7H12O2*	2-hydroxyglutarate	-0.222946	0.105136	0.471182
glutamine conjugate of C7H12O2*	2-hydroxyhippurate (salicylurate)	-0.0135315	0.922636	0.981675
glutamine conjugate of C7H12O2*	2-hydroxylaurate	0.00781399	0.95528	0.989398
glutamine conjugate of C7H12O2*	2-hydroxynervonate*	0.384029	0.00414629	0.0903899
glutamine conjugate of C7H12O2*	2-hydroxyoctanoate	0.0312178	0.822687	0.954113
glutamine conjugate of C7H12O2*	2-hydroxypalmitate	0.0864113	0.534405	0.846406
glutamine conjugate of C7H12O2*	2-hydroxyphenylacetate	-0.0343434	0.805265	0.948659
glutamine conjugate of C7H12O2*	2-hydroxyphytanate*	0.180713	0.19098	0.595761
glutamine conjugate of C7H12O2*	2-hydroxysebacate	0.0848266	0.541954	0.849946
glutamine conjugate of C7H12O2*	2-hydroxystearate	0.0533257	0.701745	0.915516
glutamine conjugate of C7H12O2*	2-isopropylmalate	-0.0211566	0.879307	0.969943
glutamine conjugate of C7H12O2*	2-keto-3-deoxy-gluconate	0.109586	0.430212	0.791502
glutamine conjugate of C7H12O2*	2-ketocaprylate	0.188107	0.17315	0.574253
glutamine conjugate of C7H12O2*	2-linoleoylglycerol (18:2)	-0.0788656	0.570806	0.86306
glutamine conjugate of C7H12O2*	2-methoxyhydroquinone sulfate (1)	-0.0181346	0.896444	0.974779
glutamine conjugate of C7H12O2*	2-methoxyhydroquinone sulfate (2)	0.0817768	0.556627	0.856764
glutamine conjugate of C7H12O2*	2-methoxyresorcinol sulfate	-0.23605	0.085724	0.431915
glutamine conjugate of C7H12O2*	2-methylbutyrylcarnitine (C5)	0.182619	0.186264	0.590105
glutamine conjugate of C7H12O2*	2-methylserine	0.156424	0.258666	0.666052
glutamine conjugate of C7H12O2*	2-naphthol sulfate	-0.162264	0.241084	0.649166
glutamine conjugate of C7H12O2*	2-O-methylascorbic acid	-0.0384601	0.782462	0.9422
glutamine conjugate of C7H12O2*	2-oleoylglycerol (18:1)	0.144713	0.296466	0.698043
glutamine conjugate of C7H12O2*	2-oxoarginine*	-0.333943	0.0135928	0.177962
glutamine conjugate of C7H12O2*	2-palmitoleoyl-GPC* (16:1)*	-0.0594244	0.669497	0.903827
glutamine conjugate of C7H12O2*	2-palmitoyl-GPC* (16:0)*	0.101429	0.465515	0.811139
glutamine conjugate of C7H12O2*	2-piperidinone	-0.157233	0.256181	0.663721
glutamine conjugate of C7H12O2*	2-stearoyl-GPE (18:0)*	-0.0473795	0.733698	0.926601
glutamine conjugate of C7H12O2*	21-hydroxypregnenolone disulfate	0.00415476	0.976213	0.994368
glutamine conjugate of C7H12O2*	21-hydroxypregnenolone monosulfate (1)	-0.123638	0.373082	0.754607
glutamine conjugate of C7H12O2*	2R,3R-dihydroxybutyrate	0.0640747	0.645296	0.894118
glutamine conjugate of C7H12O2*	3,4-dihydroxybutyrate	-0.0204688	0.883203	0.97101
glutamine conjugate of C7H12O2*	3,5-dichloro-2,6-dihydroxybenzoic acid	-0.0855727	0.538393	0.848296
glutamine conjugate of C7H12O2*	3,7-dimethylurate	-0.00876891	0.949821	0.988292
glutamine conjugate of C7H12O2*	3-(3-amino-3-carboxypropyl)uridine*	0.17469	0.206442	0.61369
glutamine conjugate of C7H12O2*	3-(3-hydroxyphenyl)propionate	0.00164078	0.990605	0.9978
glutamine conjugate of C7H12O2*	3-(3-hydroxyphenyl)propionate sulfate	0.0468471	0.736581	0.927596
glutamine conjugate of C7H12O2*	3-(4-hydroxyphenyl)lactate (HPLA)	-0.224547	0.102597	0.466279
glutamine conjugate of C7H12O2*	3-acetylphenol sulfate	0.00951766	0.945543	0.987156
glutamine conjugate of C7H12O2*	3-amino-2-piperidone	0.0457023	0.742794	0.929566
glutamine conjugate of C7H12O2*	3-aminoisobutyrate	0.352925	0.00885508	0.140212
glutamine conjugate of C7H12O2*	3-bromo-5-chloro-2,6-dihydroxybenzoic acid*	0.0751286	0.589248	0.871045
glutamine conjugate of C7H12O2*	3-carboxy-4-methyl-5-pentyl-2-furanpropionate (3-CMPFP)	0.0359443	0.796377	0.946404
glutamine conjugate of C7H12O2*	3-carboxy-4-methyl-5-propyl-2-furanpropanoate (CMPF)	0.0665904	0.632352	0.888697
glutamine conjugate of C7H12O2*	3-decenoylcarnitine	0.138649	0.31738	0.714606
glutamine conjugate of C7H12O2*	3-ethylcatechol sulfate (1)	-0.0637322	0.647067	0.89484
glutamine conjugate of C7H12O2*	3-formylindole	-0.182466	0.186638	0.590568
glutamine conjugate of C7H12O2*	3-hydroxy-2-ethylpropionate	0.478254	0.000254504	0.0141112
glutamine conjugate of C7H12O2*	3-hydroxy-2-methylpyridine sulfate	-0.182206	0.187279	0.591483
glutamine conjugate of C7H12O2*	3-hydroxy-3-methylglutarate	0.105546	0.447506	0.801326
glutamine conjugate of C7H12O2*	3-hydroxyadipate	0.32164	0.0177087	0.205093
glutamine conjugate of C7H12O2*	3-hydroxybutyrate (BHBA)	0.480084	0.000239082	0.0134925
glutamine conjugate of C7H12O2*	3-hydroxybutyroylglycine	0.323143	0.0171549	0.201793
glutamine conjugate of C7H12O2*	3-hydroxydecanoate	0.424357	0.00138378	0.0451158
glutamine conjugate of C7H12O2*	3-hydroxydecanoylcarnitine	0.387993	0.00374422	0.0848574
glutamine conjugate of C7H12O2*	3-hydroxydodecanedioate*	0.509597	8.2953e-05	0.00619954
glutamine conjugate of C7H12O2*	3-hydroxyhexanoate	0.386621	0.00387932	0.0867714
glutamine conjugate of C7H12O2*	3-hydroxyhexanoylcarnitine (1)	0.329757	0.01489	0.187014
glutamine conjugate of C7H12O2*	3-hydroxyhippurate	-0.00644178	0.963127	0.991378
glutamine conjugate of C7H12O2*	3-hydroxyhippurate sulfate	0.0652708	0.639128	0.891693
glutamine conjugate of C7H12O2*	3-hydroxyisobutyrate	0.245207	0.0739172	0.404845
glutamine conjugate of C7H12O2*	3-hydroxylaurate	0.418487	0.00163728	0.0503575
glutamine conjugate of C7H12O2*	3-hydroxyoctanoate	0.424967	0.00135957	0.044593
glutamine conjugate of C7H12O2*	3-hydroxyoctanoylcarnitine (1)	0.493349	0.000150349	0.00966015
glutamine conjugate of C7H12O2*	3-hydroxyoctanoylcarnitine (2)	0.457976	0.0004973	0.0226522
glutamine conjugate of C7H12O2*	3-hydroxyoleoylcarnitine	0.582026	3.90669e-06	0.000557399
glutamine conjugate of C7H12O2*	3-hydroxypyridine sulfate	-0.144654	0.296664	0.698132
glutamine conjugate of C7H12O2*	3-hydroxystachydrine*	-0.0989514	0.476541	0.816927
glutamine conjugate of C7H12O2*	3-indoleglyoxylic acid	-0.188565	0.172088	0.572815
glutamine conjugate of C7H12O2*	3-indoxyl sulfate	0.062855	0.65161	0.896686
glutamine conjugate of C7H12O2*	3-methoxycatechol sulfate (1)	-0.184677	0.181265	0.584173
glutamine conjugate of C7H12O2*	3-methoxycatechol sulfate (2)	0.0414112	0.766225	0.937093
glutamine conjugate of C7H12O2*	3-methoxytyramine sulfate	0.152268	0.271689	0.677389
glutamine conjugate of C7H12O2*	3-methoxytyrosine	0.0428816	0.758172	0.934542
glutamine conjugate of C7H12O2*	3-methyl catechol sulfate (1)	-0.0646846	0.642148	0.892879
glutamine conjugate of C7H12O2*	3-methyl-2-oxobutyrate	0.14656	0.290277	0.692813
glutamine conjugate of C7H12O2*	3-methyl-2-oxovalerate	-0.0369354	0.790888	0.944805
glutamine conjugate of C7H12O2*	3-methyladipate	-0.0635327	0.648099	0.895325
glutamine conjugate of C7H12O2*	3-methylcytidine	0.00632755	0.96378	0.991543
glutamine conjugate of C7H12O2*	3-methylglutaconate	0.337755	0.0124972	0.170222
glutamine conjugate of C7H12O2*	3-methylglutarylcarnitine (2)	0.217991	0.113301	0.485668
glutamine conjugate of C7H12O2*	3-methylhistidine	0.0190966	0.890984	0.973194
glutamine conjugate of C7H12O2*	3-methylxanthine	0.019554	0.888389	0.972421
glutamine conjugate of C7H12O2*	3-phenylpropionate (hydrocinnamate)	0.0406709	0.77029	0.938431
glutamine conjugate of C7H12O2*	3-phosphoglycerate	-0.0972365	0.484252	0.820884
glutamine conjugate of C7H12O2*	3-sulfo-L-alanine	-0.0046856	0.973175	0.993707
glutamine conjugate of C7H12O2*	3-ureidopropionate	0.0174195	0.900507	0.975763
glutamine conjugate of C7H12O2*	3b-hydroxy-5-cholenoic acid	0.15684	0.257385	0.664826
glutamine conjugate of C7H12O2*	3beta,7alpha-dihydroxy-5-cholestenoate	0.0087288	0.95005	0.988292
glutamine conjugate of C7H12O2*	3beta-hydroxy-5-cholestenoate	0.115075	0.407332	0.777155
glutamine conjugate of C7H12O2*	4-acetamidobutanoate	0.0312941	0.822261	0.953932
glutamine conjugate of C7H12O2*	4-acetylcatechol sulfate (1)	-0.0850934	0.540679	0.849423
glutamine conjugate of C7H12O2*	4-acetylphenyl sulfate	0.0647579	0.64177	0.892714
glutamine conjugate of C7H12O2*	4-allylcatechol sulfate	-0.0955594	0.491856	0.824804
glutamine conjugate of C7H12O2*	4-allylphenol sulfate	0.00606061	0.965307	0.991855
glutamine conjugate of C7H12O2*	4-chlorobenzoic acid	-0.0944159	0.497076	0.827398
glutamine conjugate of C7H12O2*	4-cholesten-3-one	0.114084	0.41141	0.779868
glutamine conjugate of C7H12O2*	4-ethylcatechol sulfate	-0.0588908	0.672296	0.904869
glutamine conjugate of C7H12O2*	4-ethylphenyl sulfate	-0.152277	0.27166	0.677344
glutamine conjugate of C7H12O2*	4-guanidinobutanoate	-0.222506	0.105843	0.472508
glutamine conjugate of C7H12O2*	4-hydroxy-2-oxoglutaric acid	-0.172327	0.212744	0.620525
glutamine conjugate of C7H12O2*	4-hydroxychlorothalonil	0.0146751	0.916121	0.979855
glutamine conjugate of C7H12O2*	4-hydroxycoumarin	0.109231	0.43172	0.792438
glutamine conjugate of C7H12O2*	4-hydroxyglutamate	-0.0104822	0.940034	0.985924
glutamine conjugate of C7H12O2*	4-hydroxyhippurate	0.0571374	0.681525	0.908353
glutamine conjugate of C7H12O2*	4-hydroxyphenylacetate	-0.179535	0.193938	0.599522
glutamine conjugate of C7H12O2*	4-hydroxyphenylacetylglutamine	0.0224526	0.871974	0.968022
glutamine conjugate of C7H12O2*	4-hydroxyphenylpyruvate	-0.221727	0.107102	0.474771
glutamine conjugate of C7H12O2*	4-imidazoleacetate	-0.087419	0.529631	0.844045
glutamine conjugate of C7H12O2*	4-methoxyphenol sulfate	-0.0443672	0.750061	0.932009
glutamine conjugate of C7H12O2*	4-methyl-2-oxopentanoate	-0.0465409	0.738242	0.928128
glutamine conjugate of C7H12O2*	4-methylcatechol sulfate	-0.1166	0.401104	0.773178
glutamine conjugate of C7H12O2*	4-methylguaiacol sulfate	-0.0168507	0.90374	0.976717
glutamine conjugate of C7H12O2*	4-methylhexanoylglutamine	0.879277	2.21664e-18	5.7412e-15
glutamine conjugate of C7H12O2*	4-methylnonanoylcarnitine	-0.0671951	0.629257	0.887386
glutamine conjugate of C7H12O2*	4-oxo-retinoic acid	0.0858776	0.536941	0.847478
glutamine conjugate of C7H12O2*	4-vinylcatechol sulfate	0.00430722	0.975341	0.994184
glutamine conjugate of C7H12O2*	4-vinylphenol sulfate	-0.121098	0.383057	0.761313
glutamine conjugate of C7H12O2*	5,6-dihydrothymine	-0.00903373	0.948308	0.987811
glutamine conjugate of C7H12O2*	5,6-dihydrouracil	-0.0148275	0.915252	0.979646
glutamine conjugate of C7H12O2*	5,6-dihydrouridine	0.0784067	0.573056	0.864035
glutamine conjugate of C7H12O2*	5-(galactosylhydroxy)-L-lysine	0.190209	0.16831	0.568196
glutamine conjugate of C7H12O2*	5-acetylamino-6-amino-3-methyluracil	0.0816848	0.557073	0.856954
glutamine conjugate of C7H12O2*	5-acetylamino-6-formylamino-3-methyluracil	-0.0523065	0.707187	0.917567
glutamine conjugate of C7H12O2*	5-dodecenoate (12:1n7)	0.262131	0.0555157	0.356059
glutamine conjugate of C7H12O2*	5-dodecenoylcarnitine (C12:1)	0.360168	0.00746881	0.127191
glutamine conjugate of C7H12O2*	5-hydroxyhexanoate	-0.152517	0.270899	0.676689
glutamine conjugate of C7H12O2*	5-hydroxyindole sulfate	0.0171211	0.902203	0.976214
glutamine conjugate of C7H12O2*	5-hydroxylysine	0.061559	0.658345	0.899313
glutamine conjugate of C7H12O2*	5-methylthioadenosine (MTA)	0.0810749	0.56003	0.858195
glutamine conjugate of C7H12O2*	5-methyluridine (ribothymidine)	0.0633124	0.649239	0.895744
glutamine conjugate of C7H12O2*	5-oxoproline	0.192377	0.163423	0.562177
glutamine conjugate of C7H12O2*	5alpha-androstan-3alpha,17alpha-diol monosulfate	-0.0407642	0.769777	0.938284
glutamine conjugate of C7H12O2*	5alpha-androstan-3alpha,17beta-diol 17-glucuronide	-0.0850367	0.54095	0.849458
glutamine conjugate of C7H12O2*	5alpha-androstan-3alpha,17beta-diol disulfate	-0.019384	0.889353	0.972773
glutamine conjugate of C7H12O2*	5alpha-androstan-3alpha,17beta-diol monosulfate (1)	-0.00400229	0.977086	0.994562
glutamine conjugate of C7H12O2*	5alpha-androstan-3alpha,17beta-diol monosulfate (2)	-0.00921523	0.947271	0.987579
glutamine conjugate of C7H12O2*	5alpha-androstan-3beta,17alpha-diol disulfate	0.0279784	0.840834	0.959396
glutamine conjugate of C7H12O2*	5alpha-androstan-3beta,17beta-diol disulfate	-0.0203926	0.883635	0.971078
glutamine conjugate of C7H12O2*	5alpha-androstan-3beta,17beta-diol monosulfate (2)	0.00224908	0.987122	0.996951
glutamine conjugate of C7H12O2*	5alpha-pregnan-3beta,20alpha-diol disulfate	-0.174843	0.20604	0.61332
glutamine conjugate of C7H12O2*	5alpha-pregnan-3beta,20alpha-diol monosulfate (2)	-0.197332	0.152641	0.547114
glutamine conjugate of C7H12O2*	5alpha-pregnan-3beta,20beta-diol monosulfate (1)	-0.135811	0.327483	0.722219
glutamine conjugate of C7H12O2*	5alpha-pregnan-diol disulfate	-0.141599	0.307089	0.706622
glutamine conjugate of C7H12O2*	6-bromotryptophan	0.185058	0.18035	0.583165
glutamine conjugate of C7H12O2*	6-hydroxyindole sulfate	0.0458548	0.741966	0.92935
glutamine conjugate of C7H12O2*	6-oxopiperidine-2-carboxylate	0.110577	0.426028	0.78881
glutamine conjugate of C7H12O2*	7-HOCA	-0.167067	0.227252	0.635335
glutamine conjugate of C7H12O2*	7-dehydrocholesterol	0.0357898	0.797234	0.946641
glutamine conjugate of C7H12O2*	7-ketodeoxycholate	-0.00298947	0.982883	0.996015
glutamine conjugate of C7H12O2*	7-methylguanine	0.207547	0.132088	0.516075
glutamine conjugate of C7H12O2*	7-methylurate	0.10283	0.459344	0.807941
glutamine conjugate of C7H12O2*	7-methylxanthine	-0.105659	0.447018	0.801104
glutamine conjugate of C7H12O2*	8-methoxykynurenate	0.17417	0.207818	0.615089
glutamine conjugate of C7H12O2*	9,10-DiHOME	-0.140842	0.309709	0.708667
glutamine conjugate of C7H12O2*	9-hydroxystearate	0.257652	0.0599805	0.368708
glutamine conjugate of C7H12O2*	acetoacetate	0.383292	0.00422507	0.0914043
glutamine conjugate of C7H12O2*	acetylcarnitine (C2)	0.435792	0.00098846	0.0361389
glutamine conjugate of C7H12O2*	acisoga	-0.0809987	0.5604	0.858332
glutamine conjugate of C7H12O2*	aconitate [cis or trans]	0.374728	0.00524218	0.103671
glutamine conjugate of C7H12O2*	adenine	0.0741376	0.594183	0.873318
glutamine conjugate of C7H12O2*	adenosine 3',5'-cyclic monophosphate (cAMP)	-0.0384904	0.782295	0.9422
glutamine conjugate of C7H12O2*	AMP	-0.0548504	0.693631	0.912649
glutamine conjugate of C7H12O2*	adipoylcarnitine (C6-DC)	0.388099	0.00373397	0.0847281
glutamine conjugate of C7H12O2*	adrenate (22:4n6)	0.299028	0.0280555	0.258661
glutamine conjugate of C7H12O2*	alanine	-0.279283	0.0408375	0.30881
glutamine conjugate of C7H12O2*	allantoin	-0.0431103	0.756921	0.934203
glutamine conjugate of C7H12O2*	alpha-CMBHC glucuronide	-0.0453593	0.744659	0.930271
glutamine conjugate of C7H12O2*	alpha-hydroxycaproate	0.0104443	0.94025	0.986018
glutamine conjugate of C7H12O2*	alpha-hydroxyisocaproate	-0.0696398	0.616808	0.882463
glutamine conjugate of C7H12O2*	alpha-hydroxyisovalerate	-0.02085	0.881043	0.970434
glutamine conjugate of C7H12O2*	alpha-ketobutyrate	0.14497	0.295598	0.697229
glutamine conjugate of C7H12O2*	alpha-ketoglutaramate*	0.0588908	0.672296	0.904869
glutamine conjugate of C7H12O2*	alpha-ketoglutarate	0.0469983	0.735762	0.927315
glutamine conjugate of C7H12O2*	alpha-tocopherol	0.185516	0.179256	0.581835
glutamine conjugate of C7H12O2*	andro steroid monosulfate C19H28O6S (1)*	0.194054	0.159713	0.557093
glutamine conjugate of C7H12O2*	androstenediol (3alpha, 17alpha) monosulfate (2)	-0.191462	0.165473	0.56445
glutamine conjugate of C7H12O2*	androstenediol (3alpha, 17alpha) monosulfate (3)	-0.145264	0.29461	0.696497
glutamine conjugate of C7H12O2*	androstenediol (3beta,17beta) disulfate (1)	0.0773394	0.578305	0.866238
glutamine conjugate of C7H12O2*	androstenediol (3beta,17beta) disulfate (2)	0.103793	0.455129	0.805683
glutamine conjugate of C7H12O2*	androstenediol (3beta,17beta) monosulfate (1)	-0.0516486	0.710708	0.918743
glutamine conjugate of C7H12O2*	androstenediol (3beta,17beta) monosulfate (2)	0.207703	0.131792	0.515621
glutamine conjugate of C7H12O2*	androsterone glucuronide	-0.0102535	0.94134	0.986201
glutamine conjugate of C7H12O2*	androsterone sulfate	-0.00590814	0.96618	0.992049
glutamine conjugate of C7H12O2*	anthranilate	0.0611778	0.660331	0.900093
glutamine conjugate of C7H12O2*	arabitol/xylitol	-0.0777968	0.576053	0.865211
glutamine conjugate of C7H12O2*	arabonate/xylonate	-0.0169621	0.903107	0.976479
glutamine conjugate of C7H12O2*	arachidate (20:0)	0.0832095	0.549711	0.85352
glutamine conjugate of C7H12O2*	arachidonate (20:4n6)	0.272651	0.0460806	0.326612
glutamine conjugate of C7H12O2*	arachidonoylcarnitine (C20:4)	0.0845817	0.543125	0.850393
glutamine conjugate of C7H12O2*	arachidonoylcholine	-0.10624	0.444508	0.79973
glutamine conjugate of C7H12O2*	arachidoylcarnitine (C20)*	0.28639	0.0357747	0.289994
glutamine conjugate of C7H12O2*	argininate*	-0.292777	0.0316787	0.273926
glutamine conjugate of C7H12O2*	arginine	-0.328302	0.0153649	0.190237
glutamine conjugate of C7H12O2*	ascorbic acid 2-sulfate	0.0137602	0.921333	0.981311
glutamine conjugate of C7H12O2*	ascorbic acid 3-sulfate*	-0.0015628	0.991052	0.997887
glutamine conjugate of C7H12O2*	asparagine	-0.148085	0.285233	0.688628
glutamine conjugate of C7H12O2*	aspartate	-0.073299	0.598373	0.875034
glutamine conjugate of C7H12O2*	behenate (22:0)*	-0.0619402	0.656361	0.898469
glutamine conjugate of C7H12O2*	behenoyl dihydrosphingomyelin (d18:0/22:0)*	0.077187	0.579057	0.866576
glutamine conjugate of C7H12O2*	behenoyl sphingomyelin (d18:1/22:0)*	-0.000647989	0.99629	0.999065
glutamine conjugate of C7H12O2*	behenoylcarnitine (C22)*	0.302478	0.026209	0.250109
glutamine conjugate of C7H12O2*	benzoate	0.130322	0.34759	0.736844
glutamine conjugate of C7H12O2*	beta-alanine	-0.015971	0.908743	0.977994
glutamine conjugate of C7H12O2*	beta-citrylglutamate	0.116829	0.400174	0.772448
glutamine conjugate of C7H12O2*	beta-cryptoxanthin	-0.023442	0.866383	0.96654
glutamine conjugate of C7H12O2*	beta-hydroxyisovalerate	0.24757	0.0710897	0.397741
glutamine conjugate of C7H12O2*	beta-hydroxyisovaleroylcarnitine	0.305051	0.0248995	0.243705
glutamine conjugate of C7H12O2*	beta-sitosterol	-0.0887321	0.523442	0.840943
glutamine conjugate of C7H12O2*	betaine	0.00316371	0.981886	0.995705
glutamine conjugate of C7H12O2*	bilirubin (E,E)*	0.211283	0.125117	0.505352
glutamine conjugate of C7H12O2*	bilirubin (E,Z or Z,E)*	0.193368	0.161223	0.559142
glutamine conjugate of C7H12O2*	bilirubin	0.227216	0.0984718	0.458122
glutamine conjugate of C7H12O2*	bilirubin degradation product, C16H18N2O5 (1)	0.175689	0.203819	0.610748
glutamine conjugate of C7H12O2*	bilirubin degradation product, C16H18N2O5 (2)	0.21235	0.123177	0.502277
glutamine conjugate of C7H12O2*	bilirubin degradation product, C16H18N2O5 (3)	0.204345	0.138293	0.525898
glutamine conjugate of C7H12O2*	bilirubin degradation product, C16H18N2O5 (4)	0.199238	0.148638	0.541343
glutamine conjugate of C7H12O2*	bilirubin degradation product, C17H18N2O4 (1)	0.191004	0.166505	0.565728
glutamine conjugate of C7H12O2*	bilirubin degradation product, C17H18N2O4 (2)	0.23583	0.0860255	0.432566
glutamine conjugate of C7H12O2*	bilirubin degradation product, C17H18N2O4 (3)	0.196493	0.154428	0.54971
glutamine conjugate of C7H12O2*	bilirubin degradation product, C17H20N2O5 (1)	0.124757	0.368738	0.751814
glutamine conjugate of C7H12O2*	bilirubin degradation product, C17H20N2O5 (2)	0.112788	0.416778	0.78297
glutamine conjugate of C7H12O2*	biliverdin	0.209301	0.12878	0.511328
glutamine conjugate of C7H12O2*	branched chain 14:0 dicarboxylic acid	-0.206335	0.134411	0.519787
glutamine conjugate of C7H12O2*	branched-chain fatty acid 18:0 (2)	-0.216927	0.115116	0.488753
glutamine conjugate of C7H12O2*	branched-chain, straight-chain, or cyclopropyl 10:1 fatty acid (1)*	0.0550791	0.692417	0.912301
glutamine conjugate of C7H12O2*	branched-chain, straight-chain, or cyclopropyl 12:1 fatty acid*	0.445397	0.000738323	0.0297373
glutamine conjugate of C7H12O2*	butyrate/isobutyrate (4:0)	-0.0857252	0.537667	0.847941
glutamine conjugate of C7H12O2*	butyrylcarnitine (C4)	0.141605	0.307071	0.706606
glutamine conjugate of C7H12O2*	C-glycosyltryptophan	0.149533	0.280494	0.684843
glutamine conjugate of C7H12O2*	caffeine	0.0238994	0.8638	0.965818
glutamine conjugate of C7H12O2*	campesterol	-0.0459617	0.741385	0.929218
glutamine conjugate of C7H12O2*	caprate (10:0)	0.316409	0.0197556	0.216968
glutamine conjugate of C7H12O2*	caproate (6:0)	0.0769583	0.580185	0.867061
glutamine conjugate of C7H12O2*	caprylate (8:0)	0.264723	0.0530573	0.34848
glutamine conjugate of C7H12O2*	carboxyethyl-GABA	-0.110959	0.424425	0.787823
glutamine conjugate of C7H12O2*	carnitine	0.0317515	0.819706	0.953205
glutamine conjugate of C7H12O2*	carotene diol (1)	-0.0103297	0.940904	0.986088
glutamine conjugate of C7H12O2*	carotene diol (2)	0.00735658	0.957895	0.990063
glutamine conjugate of C7H12O2*	carotene diol (3)	0.0745188	0.592283	0.872484
glutamine conjugate of C7H12O2*	catechol sulfate	-0.0765771	0.582068	0.867902
glutamine conjugate of C7H12O2*	ceramide (d16:1/24:1, d18:1/22:1)*	0.285535	0.0363549	0.292152
glutamine conjugate of C7H12O2*	ceramide (d18:1/14:0, d16:1/16:0)*	0.126739	0.361118	0.746457
glutamine conjugate of C7H12O2*	ceramide (d18:1/17:0, d17:1/18:0)*	0.442729	0.000801338	0.0314106
glutamine conjugate of C7H12O2*	ceramide (d18:1/20:0, d16:1/22:0, d20:1/18:0)*	0.287822	0.0348202	0.286318
glutamine conjugate of C7H12O2*	ceramide (d18:2/24:1, d18:1/24:2)*	0.249476	0.0688728	0.39212
glutamine conjugate of C7H12O2*	cerotoylcarnitine (C26)*	0.286144	0.0359403	0.290524
glutamine conjugate of C7H12O2*	chenodeoxycholate	0.028212	0.839523	0.958986
glutamine conjugate of C7H12O2*	cholate	0.0581285	0.676303	0.906356
glutamine conjugate of C7H12O2*	cholesterol	0.156699	0.257819	0.665188
glutamine conjugate of C7H12O2*	cholesterol sulfate	-0.19878	0.149592	0.542766
glutamine conjugate of C7H12O2*	cholic acid glucuronide	-0.0496565	0.721405	0.922559
glutamine conjugate of C7H12O2*	choline	0.139699	0.313693	0.711731
glutamine conjugate of C7H12O2*	phosphocholine	0.00667048	0.961819	0.991034
glutamine conjugate of C7H12O2*	cinnamoylglycine	0.147688	0.286541	0.689789
glutamine conjugate of C7H12O2*	cis-3,4-methyleneheptanoate	-0.129494	0.350689	0.739154
glutamine conjugate of C7H12O2*	cis-3,4-methyleneheptanoylcarnitine	-0.000724223	0.995853	0.99897
glutamine conjugate of C7H12O2*	cis-4-decenoate (10:1n6)*	0.159062	0.250619	0.658361
glutamine conjugate of C7H12O2*	cis-4-decenoylcarnitine (C10:1)	0.149381	0.280991	0.685254
glutamine conjugate of C7H12O2*	citrate	0.286449	0.0357344	0.289768
glutamine conjugate of C7H12O2*	citrulline	0.0551553	0.692013	0.912122
glutamine conjugate of C7H12O2*	corticosterone	-0.0374457	0.788065	0.944012
glutamine conjugate of C7H12O2*	cortisol	-0.13238	0.339962	0.73154
glutamine conjugate of C7H12O2*	cortisone	-0.0534782	0.700932	0.915223
glutamine conjugate of C7H12O2*	cortolone glucuronide (1)	0.12712	0.359664	0.745512
glutamine conjugate of C7H12O2*	creatine	0.0560701	0.687165	0.910365
glutamine conjugate of C7H12O2*	creatinine	0.088927	0.522527	0.840469
glutamine conjugate of C7H12O2*	cyclo(leu-pro)	-0.0566643	0.684023	0.909234
glutamine conjugate of C7H12O2*	cys-gly, oxidized	0.0680389	0.624948	0.88564
glutamine conjugate of C7H12O2*	cystathionine	0.0702497	0.613718	0.881271
glutamine conjugate of C7H12O2*	cysteine	-0.287669	0.0349208	0.286684
glutamine conjugate of C7H12O2*	cysteine s-sulfate	0.265638	0.052211	0.345933
glutamine conjugate of C7H12O2*	cysteine sulfinic acid	0.0358401	0.796955	0.946636
glutamine conjugate of C7H12O2*	cysteine-glutathione disulfide	-0.133448	0.336049	0.728896
glutamine conjugate of C7H12O2*	cysteinylglycine	-0.152811	0.269963	0.675932
glutamine conjugate of C7H12O2*	cysteinylglycine disulfide*	0.100972	0.46754	0.812254
glutamine conjugate of C7H12O2*	cystine	0.0992186	0.475345	0.816287
glutamine conjugate of C7H12O2*	cytidine	0.213722	0.120717	0.498128
glutamine conjugate of C7H12O2*	cytosine	-0.0899948	0.517525	0.838004
glutamine conjugate of C7H12O2*	decadienedioic acid (C10:2-DC)	0.292243	0.0320052	0.275154
glutamine conjugate of C7H12O2*	decanoylcarnitine (C10)	0.411016	0.00201948	0.0576756
glutamine conjugate of C7H12O2*	dehydroepiandrosterone sulfate (DHEA-S)	-0.0805413	0.562624	0.859423
glutamine conjugate of C7H12O2*	deoxycarnitine	0.00529827	0.969669	0.992896
glutamine conjugate of C7H12O2*	deoxycholate	-0.0242431	0.86186	0.965362
glutamine conjugate of C7H12O2*	deoxycholic acid 12-sulfate*	-0.091221	0.511812	0.835279
glutamine conjugate of C7H12O2*	deoxycholic acid glucuronide	-0.21296	0.122079	0.500233
glutamine conjugate of C7H12O2*	diacylglycerol (14:0/18:1, 16:0/16:1) [1]*	-0.00700904	0.959882	0.990548
glutamine conjugate of C7H12O2*	diacylglycerol (14:0/18:1, 16:0/16:1) [2]*	0.0136013	0.922239	0.981612
glutamine conjugate of C7H12O2*	diacylglycerol (16:1/18:2 [2], 16:0/18:3 [1])*	0.0989137	0.47671	0.816927
glutamine conjugate of C7H12O2*	dihomolinoleate (20:2n6)	0.307414	0.0237454	0.238228
glutamine conjugate of C7H12O2*	dihomolinolenate (20:3n3 or 3n6)	0.243225	0.0763568	0.410384
glutamine conjugate of C7H12O2*	dihomo-linolenoyl-choline	-0.116968	0.399607	0.772194
glutamine conjugate of C7H12O2*	dihomo-linolenoylcarnitine (C20:3n3 or 6)*	0.103183	0.457797	0.807104
glutamine conjugate of C7H12O2*	dihomo-linoleoylcarnitine (C20:2)*	0.239261	0.081427	0.422277
glutamine conjugate of C7H12O2*	dihydrocaffeate sulfate (2)	0.144238	0.298072	0.69936
glutamine conjugate of C7H12O2*	dihydroferulate	-0.0486773	0.726683	0.924289
glutamine conjugate of C7H12O2*	dihydroorotate	0.222489	0.10587	0.472508
glutamine conjugate of C7H12O2*	dimethyl sulfone	0.139928	0.312893	0.711118
glutamine conjugate of C7H12O2*	dimethylarginine (ADMA + SDMA)	0.142138	0.305233	0.705066
glutamine conjugate of C7H12O2*	dimethylglycine	0.0275586	0.843192	0.960052
glutamine conjugate of C7H12O2*	dimethylguanidino valeric acid (DMGV)*	-0.0976083	0.482575	0.820015
glutamine conjugate of C7H12O2*	docosadienoate (22:2n6)	0.350791	0.00930405	0.144291
glutamine conjugate of C7H12O2*	docosadioate (C22-DC)	0.00590814	0.96618	0.992049
glutamine conjugate of C7H12O2*	docosahexaenoate (DHA; 22:6n3)	0.212655	0.122627	0.501329
glutamine conjugate of C7H12O2*	docosahexaenoylcarnitine (C22:6)*	0.219547	0.110687	0.481272
glutamine conjugate of C7H12O2*	docosahexaenoylcholine	0.0550911	0.692353	0.912301
glutamine conjugate of C7H12O2*	docosapentaenoate (DPA; 22:5n3)	0.321974	0.017584	0.204336
glutamine conjugate of C7H12O2*	docosapentaenoate (n6 DPA; 22:5n6)	0.226529	0.0995202	0.460203
glutamine conjugate of C7H12O2*	dodecadienoate (12:2)*	0.218754	0.112014	0.48345
glutamine conjugate of C7H12O2*	dodecanedioate (C12)	0.207166	0.132816	0.51718
glutamine conjugate of C7H12O2*	dodecenedioate (C12:1-DC)*	0.281723	0.0390369	0.30231
glutamine conjugate of C7H12O2*	dopamine 3-O-sulfate	0.194816	0.158047	0.554704
glutamine conjugate of C7H12O2*	ectoine	0.124071	0.371398	0.753491
glutamine conjugate of C7H12O2*	EDTA	-0.0847341	0.542396	0.850134
glutamine conjugate of C7H12O2*	eicosanedioate (C20-DC)	-0.0344959	0.804417	0.94843
glutamine conjugate of C7H12O2*	eicosapentaenoate (EPA; 20:5n3)	0.157843	0.254318	0.661878
glutamine conjugate of C7H12O2*	eicosenedioate (C20:1-DC)*	-0.15891	0.25108	0.658643
glutamine conjugate of C7H12O2*	eicosenoate (20:1n9 or 1n11)	0.443187	0.000790203	0.0311048
glutamine conjugate of C7H12O2*	eicosenoylcarnitine (C20:1)*	0.525138	4.56331e-05	0.00395044
glutamine conjugate of C7H12O2*	epiandrosterone sulfate	0.0152087	0.913082	0.979072
glutamine conjugate of C7H12O2*	ergothioneine	0.0276348	0.842763	0.95993
glutamine conjugate of C7H12O2*	erucate (22:1n9)	0.267696	0.0503469	0.33998
glutamine conjugate of C7H12O2*	erythritol	-0.0864113	0.534405	0.846406
glutamine conjugate of C7H12O2*	erythronate*	0.0338098	0.808233	0.949653
glutamine conjugate of C7H12O2*	ethyl beta-glucopyranoside	-0.220736	0.108721	0.477674
glutamine conjugate of C7H12O2*	ethylmalonate	0.0216123	0.876727	0.969285
glutamine conjugate of C7H12O2*	etiocholanolone glucuronide	0.0946446	0.49603	0.826845
glutamine conjugate of C7H12O2*	eugenol sulfate	0.00405519	0.976783	0.994562
glutamine conjugate of C7H12O2*	FAD	0.020013	0.885786	0.971701
glutamine conjugate of C7H12O2*	formiminoglutamate	0.169811	0.219599	0.627437
glutamine conjugate of C7H12O2*	fructose	-0.00994854	0.943081	0.986633
glutamine conjugate of C7H12O2*	fructosyllysine	0.227444	0.0981243	0.457472
glutamine conjugate of C7H12O2*	fumarate	0.188412	0.172441	0.573374
glutamine conjugate of C7H12O2*	galactonate	-0.0341535	0.806321	0.949102
glutamine conjugate of C7H12O2*	gamma-CEHC	-0.286221	0.0358887	0.290345
glutamine conjugate of C7H12O2*	gamma-glutamyl-2-aminobutyrate	0.264867	0.0529232	0.34811
glutamine conjugate of C7H12O2*	gamma-glutamyl-alpha-lysine	0.198628	0.14991	0.543115
glutamine conjugate of C7H12O2*	gamma-glutamyl-epsilon-lysine	0.302992	0.0259427	0.24881
glutamine conjugate of C7H12O2*	gamma-glutamylcitrulline*	0.108595	0.434418	0.793833
glutamine conjugate of C7H12O2*	gamma-glutamylglutamate	0.0618639	0.656758	0.898639
glutamine conjugate of C7H12O2*	gamma-glutamylglutamine	0.0956356	0.491509	0.824623
glutamine conjugate of C7H12O2*	gamma-glutamylglycine	-0.0434153	0.755255	0.933702
glutamine conjugate of C7H12O2*	gamma-glutamylhistidine	0.118735	0.392478	0.767665
glutamine conjugate of C7H12O2*	gamma-glutamylisoleucine*	0.191081	0.166332	0.565554
glutamine conjugate of C7H12O2*	gamma-glutamylleucine	0.214866	0.118695	0.494764
glutamine conjugate of C7H12O2*	gamma-glutamylmethionine	-0.0336573	0.809082	0.949871
glutamine conjugate of C7H12O2*	gamma-glutamylphenylalanine	0.0562226	0.686358	0.910091
glutamine conjugate of C7H12O2*	gamma-glutamylthreonine	0.103107	0.458131	0.807254
glutamine conjugate of C7H12O2*	gamma-glutamyltryptophan	0.0297694	0.83079	0.956403
glutamine conjugate of C7H12O2*	gamma-glutamyltyrosine	-0.145798	0.292821	0.694959
glutamine conjugate of C7H12O2*	gamma-glutamylvaline	0.283705	0.0376226	0.297115
glutamine conjugate of C7H12O2*	gamma-tocopherol/beta-tocopherol	0.131618	0.342775	0.733499
glutamine conjugate of C7H12O2*	gentisate	-0.143197	0.301606	0.702111
glutamine conjugate of C7H12O2*	GlcNAc sulfate conjugate of C21H34O2 steroid	0.122476	0.377627	0.757661
glutamine conjugate of C7H12O2*	gluconate	0.107147	0.440608	0.797317
glutamine conjugate of C7H12O2*	glucose	0.15891	0.25108	0.658643
glutamine conjugate of C7H12O2*	glucuronate	0.181933	0.187952	0.592264
glutamine conjugate of C7H12O2*	glucuronide of C10H18O2 (7)*	-0.0897852	0.518505	0.838612
glutamine conjugate of C7H12O2*	glucuronide of C14H22O4 (2)*	-0.0234944	0.866087	0.966534
glutamine conjugate of C7H12O2*	glucuronide of piperine metabolite C17H21NO3 (3)*	0.0250654	0.857223	0.964052
glutamine conjugate of C7H12O2*	glucuronide of piperine metabolite C17H21NO3 (4)*	0.136258	0.325878	0.72098
glutamine conjugate of C7H12O2*	glucuronide of piperine metabolite C17H21NO3 (5)*	0.0700209	0.614876	0.881645
glutamine conjugate of C7H12O2*	glutamate	0.0134553	0.923071	0.981781
glutamine conjugate of C7H12O2*	glutamine	-0.0587383	0.673097	0.905195
glutamine conjugate of C7H12O2*	glutamine conjugate of C6H10O2 (1)*	0.736154	2.25284e-10	1.20386e-07
glutamine conjugate of C7H12O2*	glutamine conjugate of C6H10O2 (2)*	0.681494	1.40825e-08	4.71727e-06
glutamine_degradant*	Liver fat (%)	0.400473	0.00269375	0.0694107
glutamine_degradant*	Sodium (mmol/L)	0.172732	0.211655	0.619436
glutamine_degradant*	Potassium (mmol/L)	-0.0722001	0.603884	0.877364
glutamine_degradant*	Creatinine (mg/dL)	0.585761	3.27016e-06	0.000481556
glutamine_degradant*	Urea (BUN) (mg/dL)	0.0910808	0.512463	0.83565
glutamine_degradant*	Uric acid (mg/dL)	0.463994	0.0004094	0.0197361
glutamine_degradant*	ALT (IU/L)	0.323004	0.0172054	0.202091
glutamine_degradant*	AST (IU/L)	0.217445	0.114231	0.487329
glutamine_degradant*	GGT (U/L)	0.570671	6.62029e-06	0.000851436
glutamine_degradant*	Alkaline phosphatase (IU/L)	0.100847	0.468095	0.812612
glutamine_degradant*	Total Bilirubin (mg/dL)	0.014301	0.918252	0.980542
glutamine_degradant*	Albumin (g/dL)	0.130438	0.347159	0.736689
glutamine_degradant*	Creatine Kinase (U/L)	0.460805	0.000454047	0.0212144
glutamine_degradant*	Total cholesterol (mg/dL)	-0.22808	0.0971628	0.45576
glutamine_degradant*	High Density Lipoprotein (mg/dL)	-0.383451	0.00420795	0.091227
glutamine_degradant*	Low Density Lipoprotein (mg/dL)	-0.208518	0.13025	0.513485
glutamine_degradant*	Triglycerides (mg/dL)	0.145226	0.294736	0.696641
glutamine_degradant*	Glucose (mg/dL)	0.0459757	0.741309	0.929218
glutamine_degradant*	Insulin (mg/dL)	0.0523798	0.706796	0.917438
glutamine_degradant*	Weight (kg)	0.288987	0.034059	0.283452
glutamine_degradant*	Body mass index (kg/m2)	-0.0918414	0.508933	0.83376
glutamine_degradant*	Heart rate (bpm)	0.119572	0.389123	0.76537
glutamine_degradant*	Systolic blood pressure (mmHg)	0.0384109	0.782733	0.94233
glutamine_degradant*	Diastolic blood pressure (mmHg)	0.0640069	0.645646	0.894275
glutamine_degradant*	Waist circumference (cm)	0.152387	0.271311	0.67713
glutamine_degradant*	Hip circumference (cm)	-0.0257003	0.853645	0.963151
glutamine_degradant*	Trunk fat mass (kg/m2)	-0.0364531	0.793558	0.945643
glutamine_degradant*	Trunk fat free mass (kg/m2)	0.579407	4.41997e-06	0.000615703
glutamine_degradant*	Trunk total body water (%)	0.538378	2.6788e-05	0.0026156
glutamine_degradant*	Left arm fat mass (kg/m2)	-0.298333	0.0284403	0.260249
glutamine_degradant*	Left arm fat free mass (kg/m2)	0.59403	2.18822e-06	0.000345142
glutamine_degradant*	Left arm total body water (%)	0.538378	2.6788e-05	0.0026156
glutamine_degradant*	Right arm fat mass (kg/m2)	-0.32077	0.0180359	0.20702
glutamine_degradant*	Right arm fat free mass (kg/m2)	0.590878	2.55373e-06	0.000392947
glutamine_degradant*	Right arm total body water (%)	0.538378	2.6788e-05	0.0026156
glutamine_degradant*	Left leg fat mass (kg/m2)	-0.386676	0.00387381	0.0866982
glutamine_degradant*	Left leg fat free mass (kg/m2)	0.554142	1.37875e-05	0.00154651
glutamine_degradant*	Left leg total body water (%)	0.538378	2.6788e-05	0.0026156
glutamine_degradant*	Right leg fat mass (kg/m2)	-0.379157	0.00469224	0.097267
glutamine_degradant*	Right leg fat free mass (kg/m2)	0.554581	1.35284e-05	0.00152485
glutamine_degradant*	Right leg total body water (%)	0.538378	2.6788e-05	0.0026156
glutamine_degradant*	(14 or 15)-methylpalmitate (a17:0 or i17:0)	-0.0358681	0.7968	0.946514
glutamine_degradant*	(16 or 17)-methylstearate (a19:0 or i19:0)	-0.0216886	0.876296	0.969194
glutamine_degradant*	(2 or 3)-decenoate (10:1n7 or n8)	0.0190966	0.890984	0.973194
glutamine_degradant*	(N(1) + N(8))-acetylspermidine	0.163713	0.236853	0.644866
glutamine_degradant*	(S)-3-hydroxybutyrylcarnitine	-0.0250429	0.85735	0.964052
glutamine_degradant*	1,2,3-benzenetriol sulfate (2)	0.112909	0.416277	0.782822
glutamine_degradant*	1,2-dilinoleoyl-GPC (18:2/18:2)	0.086335	0.534767	0.846557
glutamine_degradant*	1,2-dilinoleoyl-GPE (18:2/18:2)*	0.127292	0.359008	0.745176
glutamine_degradant*	1,2-dipalmitoyl-GPC (16:0/16:0)	-0.239337	0.0813271	0.421981
glutamine_degradant*	1,3,7-trimethylurate	-0.0787648	0.5713	0.86339
glutamine_degradant*	1,3-dimethylurate	-0.0434923	0.754834	0.933558
glutamine_degradant*	1,5-anhydroglucitol (1,5-AG)	0.272499	0.0462074	0.32701
glutamine_degradant*	1,7-dimethylurate	-0.0053745	0.969233	0.992791
glutamine_degradant*	1-(1-enyl-oleoyl)-GPE (P-18:1)*	-0.16234	0.24086	0.648924
glutamine_degradant*	1-(1-enyl-palmitoyl)-2-arachidonoyl-GPC (P-16:0/20:4)*	0.130932	0.345319	0.735304
glutamine_degradant*	1-(1-enyl-palmitoyl)-2-arachidonoyl-GPE (P-16:0/20:4)*	-0.0259577	0.852196	0.962693
glutamine_degradant*	1-(1-enyl-palmitoyl)-2-linoleoyl-GPC (P-16:0/18:2)*	0.079169	0.56932	0.862452
glutamine_degradant*	1-(1-enyl-palmitoyl)-2-linoleoyl-GPE (P-16:0/18:2)*	0.0787879	0.571187	0.863241
glutamine_degradant*	1-(1-enyl-palmitoyl)-2-oleoyl-GPC (P-16:0/18:1)*	-0.162188	0.241308	0.649372
glutamine_degradant*	1-(1-enyl-palmitoyl)-2-oleoyl-GPE (P-16:0/18:1)*	-0.0583572	0.6751	0.905953
glutamine_degradant*	1-(1-enyl-palmitoyl)-2-palmitoleoyl-GPC (P-16:0/16:1)*	-0.22996	0.0943638	0.449842
glutamine_degradant*	1-(1-enyl-palmitoyl)-2-palmitoyl-GPC (P-16:0/16:0)*	-0.108748	0.43377	0.79346
glutamine_degradant*	1-(1-enyl-palmitoyl)-GPC (P-16:0)*	0.0886983	0.523601	0.840943
glutamine_degradant*	1-(1-enyl-palmitoyl)-GPE (P-16:0)*	-0.128874	0.353021	0.740842
glutamine_degradant*	1-(1-enyl-stearoyl)-2-arachidonoyl-GPE (P-18:0/20:4)*	-0.00827139	0.952665	0.98882
glutamine_degradant*	1-(1-enyl-stearoyl)-2-linoleoyl-GPE (P-18:0/18:2)*	0.0087288	0.95005	0.988292
glutamine_degradant*	1-(1-enyl-stearoyl)-2-oleoyl-GPE (P-18:0/18:1)	0.0230608	0.868536	0.967069
glutamine_degradant*	1-(1-enyl-stearoyl)-GPE (P-18:0)*	-0.0183343	0.895311	0.974456
glutamine_degradant*	1-arachidonoyl-GPC* (20:4)*	0.0241281	0.862509	0.965481
glutamine_degradant*	1-arachidonoyl-GPE (20:4n6)*	0.110501	0.426349	0.789049
glutamine_degradant*	1-arachidonoyl-GPI* (20:4)*	-0.296131	0.0296889	0.265684
glutamine_degradant*	1-arachidonylglycerol (20:4)	-0.150832	0.27629	0.681415
glutamine_degradant*	1-carboxyethylisoleucine	0.318589	0.0188794	0.211856
glutamine_degradant*	1-carboxyethylleucine	0.290566	0.0330498	0.279317
glutamine_degradant*	1-carboxyethylphenylalanine	0.239642	0.0809283	0.420977
glutamine_degradant*	1-carboxyethyltyrosine	0.187882	0.173674	0.574923
glutamine_degradant*	1-carboxyethylvaline	0.193291	0.161392	0.559373
glutamine_degradant*	1-dihomo-linolenylglycerol (20:3)	-0.327158	0.0157473	0.192644
glutamine_degradant*	1-docosahexaenoylglycerol (22:6)	-0.401067	0.00265102	0.0686856
glutamine_degradant*	1-lignoceroyl-GPC (24:0)	-0.0514208	0.711928	0.919078
glutamine_degradant*	1-linolenoyl-GPC (18:3)*	0.160053	0.247641	0.655513
glutamine_degradant*	1-linoleoyl-2-arachidonoyl-GPC (18:2/20:4n6)*	-0.178883	0.195587	0.601508
glutamine_degradant*	1-linoleoyl-2-arachidonoyl-GPE (18:2/20:4)*	0.034651	0.803555	0.948222
glutamine_degradant*	1-linoleoyl-2-linolenoyl-GPC (18:2/18:3)*	-0.0861063	0.535853	0.847016
glutamine_degradant*	1-linoleoyl-GPC (18:2)	0.210139	0.127221	0.508883
glutamine_degradant*	1-linoleoyl-GPE (18:2)*	0.234915	0.0872856	0.43514
glutamine_degradant*	1-linoleoyl-GPG (18:2)*	0.328378	0.0153397	0.190086
glutamine_degradant*	1-linoleoyl-GPI* (18:2)*	-0.055689	0.689183	0.911123
glutamine_degradant*	1-linoleoylglycerol (18:2)	-0.00994854	0.943081	0.986633
glutamine_degradant*	1-methyl-4-imidazoleacetate	0.13543	0.328855	0.723171
glutamine_degradant*	1-methyl-5-imidazoleacetate	0.382504	0.00431078	0.0923944
glutamine_degradant*	1-methyl-5-imidazolelactate	0.228207	0.0969726	0.455299
glutamine_degradant*	1-methylhistidine	0.377168	0.0049326	0.100151
glutamine_degradant*	1-methylnicotinamide	0.0435678	0.754422	0.933419
glutamine_degradant*	1-methylurate	0.0858559	0.537045	0.847602
glutamine_degradant*	1-methylxanthine	0.0757385	0.58622	0.869635
glutamine_degradant*	1-myristoyl-2-arachidonoyl-GPC (14:0/20:4)*	-0.115838	0.404211	0.775291
glutamine_degradant*	1-myristoyl-2-palmitoyl-GPC (14:0/16:0)	-0.0899943	0.517528	0.838004
glutamine_degradant*	1-myristoylglycerol (14:0)	-7.76821e-05	0.999555	0.999808
glutamine_degradant*	1-oleoyl-2-arachidonoyl-GPE (18:1/20:4)*	-0.115609	0.405146	0.775927
glutamine_degradant*	1-oleoyl-2-docosahexaenoyl-GPC (18:1/22:6)*	-0.447913	0.000683037	0.0282009
glutamine_degradant*	1-oleoyl-2-linoleoyl-GPE (18:1/18:2)*	0.0149038	0.914818	0.979548
glutamine_degradant*	1-oleoyl-GPC (18:1)	0.0214599	0.87759	0.96951
glutamine_degradant*	1-oleoyl-GPE (18:1)	0.204193	0.138593	0.526303
glutamine_degradant*	1-oleoyl-GPG (18:1)*	0.24027	0.0801118	0.419172
glutamine_degradant*	1-oleoyl-GPI (18:1)	-0.113474	0.413931	0.781348
glutamine_degradant*	1-oleoyl-GPS (18:1)	-0.352533	0.00893614	0.140931
glutamine_degradant*	1-oleoylglycerol (18:1)	-0.106385	0.443886	0.799303
glutamine_degradant*	1-palmitoleoyl-2-linolenoyl-GPC (16:1/18:3)*	-0.177414	0.199343	0.605795
glutamine_degradant*	1-palmitoleoyl-GPC* (16:1)*	-0.00445969	0.974468	0.993968
glutamine_degradant*	1-palmitoleoylglycerol (16:1)*	-0.085422	0.539111	0.848633
glutamine_degradant*	1-palmitoyl-2-arachidonoyl-GPC (16:0/20:4n6)	-0.129636	0.350156	0.738723
glutamine_degradant*	1-palmitoyl-2-arachidonoyl-GPE (16:0/20:4)*	0.0277873	0.841907	0.959631
glutamine_degradant*	1-palmitoyl-2-arachidonoyl-GPI (16:0/20:4)*	-0.126587	0.361701	0.746871
glutamine_degradant*	1-palmitoyl-2-dihomo-linolenoyl-GPC (16:0/20:3n3 or 6)*	-0.035182	0.800606	0.94752
glutamine_degradant*	1-palmitoyl-2-docosahexaenoyl-GPC (16:0/22:6)	-0.253974	0.0638591	0.379392
glutamine_degradant*	1-palmitoyl-2-docosahexaenoyl-GPE (16:0/22:6)*	-0.214942	0.118561	0.494545
glutamine_degradant*	1-palmitoyl-2-linoleoyl-GPC (16:0/18:2)	0.079474	0.567829	0.861691
glutamine_degradant*	1-palmitoyl-2-linoleoyl-GPE (16:0/18:2)	0.0689537	0.620291	0.883832
glutamine_degradant*	1-palmitoyl-2-linoleoyl-GPI (16:0/18:2)	0.0203164	0.884067	0.971157
glutamine_degradant*	1-palmitoyl-2-oleoyl-GPC (16:0/18:1)	-0.0251953	0.85649	0.963839
glutamine_degradant*	1-palmitoyl-2-oleoyl-GPE (16:0/18:1)	0.0940347	0.498823	0.828326
glutamine_degradant*	1-palmitoyl-2-oleoyl-GPI (16:0/18:1)*	-0.00102916	0.994107	0.998571
glutamine_degradant*	1-palmitoyl-2-palmitoleoyl-GPC (16:0/16:1)*	0.0346484	0.80357	0.948222
glutamine_degradant*	1-palmitoyl-2-stearoyl-GPC (16:0/18:0)	-0.133219	0.336885	0.729479
glutamine_degradant*	1-palmitoyl-2-stearoyl-GPE (16:0/18:0)*	0.0786342	0.57194	0.86363
glutamine_degradant*	1-palmitoyl-GPC (16:0)	0.106613	0.442901	0.798707
glutamine_degradant*	1-palmitoyl-GPE (16:0)	0.0212312	0.878885	0.96982
glutamine_degradant*	1-palmitoyl-GPG (16:0)*	0.194587	0.158546	0.555401
glutamine_degradant*	1-palmitoyl-GPI* (16:0)	-0.297427	0.0289486	0.262399
glutamine_degradant*	1-palmitoylglycerol (16:0)	-0.26579	0.0520711	0.345557
glutamine_degradant*	1-ribosyl-imidazoleacetate*	0.0585859	0.673898	0.905541
glutamine_degradant*	1-stearoyl-2-arachidonoyl-GPC (18:0/20:4)	-0.0682676	0.623782	0.8852
glutamine_degradant*	1-stearoyl-2-arachidonoyl-GPE (18:0/20:4)	-0.0158186	0.909611	0.978204
glutamine_degradant*	1-stearoyl-2-arachidonoyl-GPI (18:0/20:4)	-0.123918	0.37199	0.753823
glutamine_degradant*	1-stearoyl-2-arachidonoyl-GPS (18:0/20:4)	0.0333549	0.810765	0.950283
glutamine_degradant*	1-stearoyl-2-docosahexaenoyl-GPC (18:0/22:6)	-0.216619	0.115646	0.489593
glutamine_degradant*	1-stearoyl-2-docosahexaenoyl-GPE (18:0/22:6)*	-0.204269	0.138443	0.526076
glutamine_degradant*	1-stearoyl-2-linoleoyl-GPC (18:0/18:2)*	-0.103793	0.455129	0.805683
glutamine_degradant*	1-stearoyl-2-linoleoyl-GPE (18:0/18:2)*	0.102039	0.462823	0.8098
glutamine_degradant*	1-stearoyl-2-linoleoyl-GPI (18:0/18:2)	-0.0681913	0.624171	0.885369
glutamine_degradant*	1-stearoyl-2-oleoyl-GPC (18:0/18:1)	-0.00659424	0.962255	0.991155
glutamine_degradant*	1-stearoyl-2-oleoyl-GPE (18:0/18:1)	0.171946	0.213773	0.621633
glutamine_degradant*	1-stearoyl-2-oleoyl-GPI (18:0/18:1)*	-0.0299981	0.82951	0.956016
glutamine_degradant*	1-stearoyl-2-oleoyl-GPS (18:0/18:1)	-0.146712	0.28977	0.692393
glutamine_degradant*	1-stearoyl-GPC (18:0)	-0.0631599	0.650029	0.896066
glutamine_degradant*	1-stearoyl-GPE (18:0)	-0.0778731	0.575678	0.865116
glutamine_degradant*	1-stearoyl-GPG (18:0)	0.152014	0.272501	0.678182
glutamine_degradant*	1-stearoyl-GPI (18:0)	-0.278064	0.0417631	0.311905
glutamine_degradant*	10-heptadecenoate (17:1n7)	-0.195578	0.156395	0.552283
glutamine_degradant*	10-nonadecenoate (19:1n9)	-0.186888	0.176004	0.577842
glutamine_degradant*	10-undecenoate (11:1n1)	-0.121784	0.380347	0.759592
glutamine_degradant*	11-ketoetiocholanolone glucuronide	0.174879	0.205944	0.61332
glutamine_degradant*	11beta-hydroxyandrosterone glucuronide	0.369849	0.00591281	0.111372
glutamine_degradant*	11beta-hydroxyetiocholanolone glucuronide*	0.143779	0.299626	0.700557
glutamine_degradant*	12,13-DiHOME	0.145046	0.295342	0.697011
glutamine_degradant*	12-HETE	-0.128706	0.353652	0.741371
glutamine_degradant*	13-HODE + 9-HODE	-0.0475319	0.732873	0.926287
glutamine_degradant*	16a-hydroxy DHEA 3-sulfate	0.188336	0.172618	0.573553
glutamine_degradant*	17alpha-hydroxypregnanolone glucuronide	0.266807	0.0511455	0.342752
glutamine_degradant*	17alpha-hydroxypregnenolone 3-sulfate	0.357126	0.0080261	0.132602
glutamine_degradant*	2'-deoxyuridine	0.000343053	0.998036	0.999426
glutamine_degradant*	2'-O-methyluridine	-0.038765	0.78078	0.941614
glutamine_degradant*	2,3-dihydroxy-2-methylbutyrate	0.248718	0.0697473	0.394432
glutamine_degradant*	2,3-dihydroxy-5-methylthio-4-pentenoate (DMTPA)*	0.328531	0.0152894	0.189767
glutamine_degradant*	2,3-dihydroxyisovalerate	0.109088	0.432324	0.792791
glutamine_degradant*	2,4-di-tert-butylphenol	-0.266781	0.0511686	0.342756
glutamine_degradant*	2,6-dihydroxybenzoic acid	0.0511912	0.71316	0.919457
glutamine_degradant*	2-acetamidophenol sulfate	0.249266	0.0691142	0.392786
glutamine_degradant*	2-aminoadipate	0.0524871	0.706222	0.917132
glutamine_degradant*	2-aminobutyrate	0.0249666	0.857779	0.964173
glutamine_degradant*	2-aminoheptanoate	0.273108	0.0457022	0.325242
glutamine_degradant*	2-aminooctanoate	0.0936535	0.500572	0.829283
glutamine_degradant*	2-aminophenol sulfate	0.177435	0.19929	0.605694
glutamine_degradant*	2-arachidonoylglycerol (20:4)	-0.0757829	0.586	0.869635
glutamine_degradant*	2-hydroxy-3-methylvalerate	0.318773	0.0188072	0.211375
glutamine_degradant*	2-hydroxy-4-(methylthio)butanoic acid	0.230189	0.0940275	0.449265
glutamine_degradant*	2-hydroxyarachidate*	0.0877835	0.527909	0.84319
glutamine_degradant*	2-hydroxybehenate	0.0448637	0.747356	0.931084
glutamine_degradant*	2-hydroxybutyrate/2-hydroxyisobutyrate	0.0278635	0.841479	0.959485
glutamine_degradant*	2-hydroxydecanoate	0.29979	0.0276384	0.256726
glutamine_degradant*	2-hydroxyglutarate	-0.0703259	0.613333	0.881108
glutamine_degradant*	2-hydroxyhippurate (salicylurate)	0.0784067	0.573056	0.864035
glutamine_degradant*	2-hydroxylaurate	0.166609	0.228545	0.636595
glutamine_degradant*	2-hydroxynervonate*	-0.204574	0.137842	0.525075
glutamine_degradant*	2-hydroxyoctanoate	0.303145	0.0258642	0.248457
glutamine_degradant*	2-hydroxypalmitate	-0.303221	0.025825	0.248266
glutamine_degradant*	2-hydroxyphenylacetate	0.137717	0.320676	0.717147
glutamine_degradant*	2-hydroxyphytanate*	-0.0629312	0.651214	0.896555
glutamine_degradant*	2-hydroxysebacate	0.219507	0.110753	0.481329
glutamine_degradant*	2-hydroxystearate	-0.318087	0.0190784	0.212926
glutamine_degradant*	2-isopropylmalate	0.0736858	0.596439	0.874249
glutamine_degradant*	2-keto-3-deoxy-gluconate	0.262741	0.0549291	0.354362
glutamine_degradant*	2-ketocaprylate	0.0577473	0.678309	0.907152
glutamine_degradant*	2-linoleoylglycerol (18:2)	-0.193295	0.161383	0.559373
glutamine_degradant*	2-methoxyhydroquinone sulfate (1)	0.523423	4.88146e-05	0.00416393
glutamine_degradant*	2-methoxyhydroquinone sulfate (2)	0.435695	0.000991331	0.0362219
glutamine_degradant*	2-methoxyresorcinol sulfate	0.206235	0.134605	0.520105
glutamine_degradant*	2-methylbutyrylcarnitine (C5)	0.534667	3.11713e-05	0.0029489
glutamine_degradant*	2-methylserine	0.00758673	0.956579	0.989694
glutamine_degradant*	2-naphthol sulfate	0.0778731	0.575678	0.865116
glutamine_degradant*	2-O-methylascorbic acid	0.107986	0.437019	0.795459
glutamine_degradant*	2-oleoylglycerol (18:1)	-0.0294841	0.832388	0.956825
glutamine_degradant*	2-oxoarginine*	-0.0366305	0.792576	0.945238
glutamine_degradant*	2-palmitoleoyl-GPC* (16:1)*	-0.0214599	0.87759	0.96951
glutamine_degradant*	2-palmitoyl-GPC* (16:0)*	-0.00247761	0.985814	0.99661
glutamine_degradant*	2-piperidinone	0.0588146	0.672697	0.905016
glutamine_degradant*	2-stearoyl-GPE (18:0)*	0.00263007	0.984941	0.996387
glutamine_degradant*	21-hydroxypregnenolone disulfate	0.265256	0.0525623	0.346929
glutamine_degradant*	21-hydroxypregnenolone monosulfate (1)	0.198834	0.149479	0.542688
glutamine_degradant*	2R,3R-dihydroxybutyrate	0.132533	0.339402	0.731194
glutamine_degradant*	3,4-dihydroxybutyrate	0.398437	0.00284481	0.071811
glutamine_degradant*	3,5-dichloro-2,6-dihydroxybenzoic acid	0.0280922	0.840195	0.959113
glutamine_degradant*	3,7-dimethylurate	0.276439	0.0430228	0.316338
glutamine_degradant*	3-(3-amino-3-carboxypropyl)uridine*	0.180637	0.19117	0.595999
glutamine_degradant*	3-(3-hydroxyphenyl)propionate	0.0536117	0.700221	0.915073
glutamine_degradant*	3-(3-hydroxyphenyl)propionate sulfate	0.166108	0.229968	0.638046
glutamine_degradant*	3-(4-hydroxyphenyl)lactate (HPLA)	0.301086	0.0269412	0.253504
glutamine_degradant*	3-acetylphenol sulfate	0.324765	0.0165739	0.198052
glutamine_degradant*	3-amino-2-piperidone	0.281418	0.0392583	0.303118
glutamine_degradant*	3-aminoisobutyrate	0.0107871	0.938292	0.985625
glutamine_degradant*	3-bromo-5-chloro-2,6-dihydroxybenzoic acid*	0.103183	0.457797	0.807104
glutamine_degradant*	3-carboxy-4-methyl-5-pentyl-2-furanpropionate (3-CMPFP)	-0.271889	0.0467171	0.328679
glutamine_degradant*	3-carboxy-4-methyl-5-propyl-2-furanpropanoate (CMPF)	-0.256794	0.0608672	0.371114
glutamine_degradant*	3-decenoylcarnitine	0.451709	0.000606662	0.0260097
glutamine_degradant*	3-ethylcatechol sulfate (1)	0.151038	0.275628	0.680916
glutamine_degradant*	3-formylindole	-0.0401372	0.773223	0.939345
glutamine_degradant*	3-hydroxy-2-ethylpropionate	0.260072	0.0575329	0.361972
glutamine_degradant*	3-hydroxy-2-methylpyridine sulfate	0.368279	0.00614402	0.113986
glutamine_degradant*	3-hydroxy-3-methylglutarate	-0.0990661	0.476027	0.816657
glutamine_degradant*	3-hydroxyadipate	0.148599	0.283545	0.687464
glutamine_degradant*	3-hydroxybutyrate (BHBA)	-0.167753	0.225322	0.633406
glutamine_degradant*	3-hydroxybutyroylglycine	-0.121869	0.38001	0.759404
glutamine_degradant*	3-hydroxydecanoate	0.111111	0.423785	0.787412
glutamine_degradant*	3-hydroxydecanoylcarnitine	0.317553	0.0192917	0.214198
glutamine_degradant*	3-hydroxydodecanedioate*	-0.0202618	0.884376	0.971293
glutamine_degradant*	3-hydroxyhexanoate	0.0323613	0.816303	0.952106
glutamine_degradant*	3-hydroxyhexanoylcarnitine (1)	0.310278	0.0224071	0.23142
glutamine_degradant*	3-hydroxyhippurate	0.100133	0.471264	0.814338
glutamine_degradant*	3-hydroxyhippurate sulfate	0.0528912	0.704064	0.916482
glutamine_degradant*	3-hydroxyisobutyrate	0.103488	0.456462	0.806413
glutamine_degradant*	3-hydroxylaurate	0.00773775	0.955715	0.989501
glutamine_degradant*	3-hydroxyoctanoate	0.0316752	0.820132	0.95327
glutamine_degradant*	3-hydroxyoctanoylcarnitine (1)	0.206861	0.1334	0.51809
glutamine_degradant*	3-hydroxyoctanoylcarnitine (2)	0.213188	0.121669	0.499571
glutamine_degradant*	3-hydroxyoleoylcarnitine	0.0145459	0.916856	0.980174
glutamine_degradant*	3-hydroxypyridine sulfate	0.0880884	0.526471	0.842362
glutamine_degradant*	3-hydroxystachydrine*	-0.316149	0.0198627	0.217663
glutamine_degradant*	3-indoleglyoxylic acid	0.05668	0.68394	0.909161
glutamine_degradant*	3-indoxyl sulfate	0.0089575	0.948743	0.987923
glutamine_degradant*	3-methoxycatechol sulfate (1)	0.233543	0.0892027	0.439222
glutamine_degradant*	3-methoxycatechol sulfate (2)	0.122322	0.378232	0.758126
glutamine_degradant*	3-methoxytyramine sulfate	0.148293	0.284548	0.688172
glutamine_degradant*	3-methoxytyrosine	0.0205451	0.882771	0.970898
glutamine_degradant*	3-methyl catechol sulfate (1)	0.185897	0.178349	0.580721
glutamine_degradant*	3-methyl-2-oxobutyrate	0.204574	0.137842	0.525075
glutamine_degradant*	3-methyl-2-oxovalerate	0.486869	0.000189032	0.0113709
glutamine_degradant*	3-methyladipate	-0.0270539	0.846029	0.96083
glutamine_degradant*	3-methylcytidine	0.199851	0.147365	0.539374
glutamine_degradant*	3-methylglutaconate	-0.0639222	0.646084	0.894428
glutamine_degradant*	3-methylglutarylcarnitine (2)	0.0152087	0.913082	0.979072
glutamine_degradant*	3-methylhistidine	0.227444	0.0981243	0.457472
glutamine_degradant*	3-methylxanthine	0.155937	0.260171	0.667508
glutamine_degradant*	3-phenylpropionate (hydrocinnamate)	-0.174385	0.207248	0.614455
glutamine_degradant*	3-phosphoglycerate	0.00705165	0.959639	0.99045
glutamine_degradant*	3-sulfo-L-alanine	-0.081514	0.5579	0.857389
glutamine_degradant*	3-ureidopropionate	0.311302	0.0219447	0.229013
glutamine_degradant*	3b-hydroxy-5-cholenoic acid	0.214286	0.119716	0.496481
glutamine_degradant*	3beta,7alpha-dihydroxy-5-cholestenoate	0.333181	0.0138215	0.17949
glutamine_degradant*	3beta-hydroxy-5-cholestenoate	0.290414	0.0331462	0.279703
glutamine_degradant*	4-acetamidobutanoate	-0.0896893	0.518953	0.838772
glutamine_degradant*	4-acetylcatechol sulfate (1)	0.263706	0.0540112	0.35155
glutamine_degradant*	4-acetylphenyl sulfate	0.308278	0.0233347	0.236214
glutamine_degradant*	4-allylcatechol sulfate	-0.0166571	0.904841	0.976973
glutamine_degradant*	4-allylphenol sulfate	0.00994854	0.943081	0.986633
glutamine_degradant*	4-chlorobenzoic acid	-0.268763	0.0494019	0.337199
glutamine_degradant*	4-cholesten-3-one	-0.251839	0.0662007	0.385593
glutamine_degradant*	4-ethylcatechol sulfate	0.127654	0.357634	0.743987
glutamine_degradant*	4-ethylphenyl sulfate	0.0433391	0.755671	0.933823
glutamine_degradant*	4-guanidinobutanoate	0.328632	0.0152561	0.189551
glutamine_degradant*	4-hydroxy-2-oxoglutaric acid	-0.289423	0.0337782	0.282277
glutamine_degradant*	4-hydroxychlorothalonil	-0.0380789	0.784566	0.942842
glutamine_degradant*	4-hydroxycoumarin	-0.191977	0.164315	0.563173
glutamine_degradant*	4-hydroxyglutamate	0.269678	0.0486034	0.334699
glutamine_degradant*	4-hydroxyhippurate	-0.00392605	0.977522	0.994632
glutamine_degradant*	4-hydroxyphenylacetate	-0.107378	0.439619	0.796805
glutamine_degradant*	4-hydroxyphenylacetylglutamine	-0.157778	0.254514	0.66209
glutamine_degradant*	4-hydroxyphenylpyruvate	0.158757	0.25154	0.659185
glutamine_degradant*	4-imidazoleacetate	0.0532215	0.702301	0.915811
glutamine_degradant*	4-methoxyphenol sulfate	-0.132588	0.339197	0.731097
glutamine_degradant*	4-methyl-2-oxopentanoate	0.359787	0.00753676	0.127809
glutamine_degradant*	4-methylcatechol sulfate	0.102268	0.461815	0.80928
glutamine_degradant*	4-methylguaiacol sulfate	0.129393	0.351067	0.739464
glutamine_degradant*	4-methylhexanoylglutamine	0.0578632	0.677699	0.90696
glutamine_degradant*	4-methylnonanoylcarnitine	0.226288	0.099891	0.460957
glutamine_degradant*	4-oxo-retinoic acid	0.0724605	0.602576	0.876726
glutamine_degradant*	4-vinylcatechol sulfate	0.26114	0.0564797	0.35903
glutamine_degradant*	4-vinylphenol sulfate	0.0264913	0.849192	0.961766
glutamine_degradant*	5,6-dihydrothymine	0.268001	0.0500754	0.339023
glutamine_degradant*	5,6-dihydrouracil	-0.179417	0.194235	0.59985
glutamine_degradant*	5,6-dihydrouridine	0.155937	0.260171	0.667508
glutamine_degradant*	5-(galactosylhydroxy)-L-lysine	-0.0909185	0.513218	0.8359
glutamine_degradant*	5-acetylamino-6-amino-3-methyluracil	-0.0337336	0.808657	0.949787
glutamine_degradant*	5-acetylamino-6-formylamino-3-methyluracil	-0.235036	0.087118	0.434895
glutamine_degradant*	5-dodecenoate (12:1n7)	-0.146255	0.291293	0.693714
glutamine_degradant*	5-dodecenoylcarnitine (C12:1)	0.0260339	0.851767	0.962555
glutamine_degradant*	5-hydroxyhexanoate	0.0627695	0.652053	0.896879
glutamine_degradant*	5-hydroxyindole sulfate	0.061735	0.657429	0.898968
glutamine_degradant*	5-hydroxylysine	0.0114732	0.934376	0.984691
glutamine_degradant*	5-methylthioadenosine (MTA)	0.241624	0.0783735	0.415054
glutamine_degradant*	5-methyluridine (ribothymidine)	0.38502	0.00404237	0.088959
glutamine_degradant*	5-oxoproline	0.0188679	0.892281	0.973592
glutamine_degradant*	5alpha-androstan-3alpha,17alpha-diol monosulfate	0.301319	0.0268177	0.252963
glutamine_degradant*	5alpha-androstan-3alpha,17beta-diol 17-glucuronide	0.370856	0.00576866	0.109756
glutamine_degradant*	5alpha-androstan-3alpha,17beta-diol disulfate	0.612113	8.73136e-07	0.000161423
glutamine_degradant*	5alpha-androstan-3alpha,17beta-diol monosulfate (1)	0.157156	0.256414	0.663948
glutamine_degradant*	5alpha-androstan-3alpha,17beta-diol monosulfate (2)	0.602775	1.41317e-06	0.000241014
glutamine_degradant*	5alpha-androstan-3beta,17alpha-diol disulfate	0.235834	0.0860194	0.432566
glutamine_degradant*	5alpha-androstan-3beta,17beta-diol disulfate	0.442577	0.000805082	0.0315094
glutamine_degradant*	5alpha-androstan-3beta,17beta-diol monosulfate (2)	0.175085	0.205403	0.612564
glutamine_degradant*	5alpha-pregnan-3beta,20alpha-diol disulfate	-0.0595769	0.668698	0.903526
glutamine_degradant*	5alpha-pregnan-3beta,20alpha-diol monosulfate (2)	-0.107452	0.439301	0.796607
glutamine_degradant*	5alpha-pregnan-3beta,20beta-diol monosulfate (1)	-0.0898418	0.51824	0.838458
glutamine_degradant*	5alpha-pregnan-diol disulfate	-0.0798776	0.565858	0.860939
glutamine_degradant*	6-bromotryptophan	0.102039	0.462823	0.8098
glutamine_degradant*	6-hydroxyindole sulfate	-0.00743282	0.957459	0.989934
glutamine_degradant*	6-oxopiperidine-2-carboxylate	0.11256	0.41773	0.783561
glutamine_degradant*	7-HOCA	0.305889	0.0244847	0.241769
glutamine_degradant*	7-dehydrocholesterol	0.0363257	0.794264	0.945767
glutamine_degradant*	7-ketodeoxycholate	-0.0524307	0.706524	0.917283
glutamine_degradant*	7-methylguanine	0.152277	0.27166	0.677344
glutamine_degradant*	7-methylurate	0.277369	0.042298	0.313692
glutamine_degradant*	7-methylxanthine	0.219522	0.110729	0.481277
glutamine_degradant*	8-methoxykynurenate	-0.00888194	0.949175	0.987995
glutamine_degradant*	9,10-DiHOME	0.160663	0.24582	0.653782
glutamine_degradant*	9-hydroxystearate	0.0394019	0.77727	0.940612
glutamine_degradant*	acetoacetate	-0.130925	0.345345	0.73533
glutamine_degradant*	acetylcarnitine (C2)	-0.057976	0.677105	0.906659
glutamine_degradant*	acisoga	-0.0267963	0.847477	0.961197
glutamine_degradant*	aconitate [cis or trans]	0.222489	0.10587	0.472508
glutamine_degradant*	adenine	-0.186812	0.176184	0.578007
glutamine_degradant*	adenosine 3',5'-cyclic monophosphate (cAMP)	-0.00795955	0.954447	0.989295
glutamine_degradant*	AMP	-0.140995	0.30918	0.708245
glutamine_degradant*	adipoylcarnitine (C6-DC)	0.122784	0.376417	0.756869
glutamine_degradant*	adrenate (22:4n6)	0.0842767	0.544586	0.851013
glutamine_degradant*	alanine	0.276768	0.0427653	0.315374
glutamine_degradant*	allantoin	0.11843	0.393704	0.768421
glutamine_degradant*	alpha-CMBHC glucuronide	0.229169	0.0955331	0.452318
glutamine_degradant*	alpha-hydroxycaproate	0.119575	0.389111	0.765367
glutamine_degradant*	alpha-hydroxyisocaproate	0.352697	0.00890227	0.140647
glutamine_degradant*	alpha-hydroxyisovalerate	0.0982276	0.479788	0.818525
glutamine_degradant*	alpha-ketobutyrate	0.124309	0.370473	0.752954
glutamine_degradant*	alpha-ketoglutaramate*	0.251306	0.0667967	0.38704
glutamine_degradant*	alpha-ketoglutarate	0.217839	0.11356	0.486073
glutamine_degradant*	alpha-tocopherol	-0.178273	0.19714	0.60333
glutamine_degradant*	andro steroid monosulfate C19H28O6S (1)*	0.270593	0.0478154	0.332252
glutamine_degradant*	androstenediol (3alpha, 17alpha) monosulfate (2)	0.288965	0.0340732	0.283452
glutamine_degradant*	androstenediol (3alpha, 17alpha) monosulfate (3)	0.355746	0.00829069	0.134995
glutamine_degradant*	androstenediol (3beta,17beta) disulfate (1)	0.35971	0.00755041	0.127933
glutamine_degradant*	androstenediol (3beta,17beta) disulfate (2)	0.373356	0.00542369	0.10577
glutamine_degradant*	androstenediol (3beta,17beta) monosulfate (1)	0.302001	0.026458	0.251175
glutamine_degradant*	androstenediol (3beta,17beta) monosulfate (2)	-0.0708866	0.610499	0.880005
glutamine_degradant*	androsterone glucuronide	0.227978	0.097317	0.455965
glutamine_degradant*	androsterone sulfate	0.133295	0.336606	0.729266
glutamine_degradant*	anthranilate	-0.042348	0.761091	0.935423
glutamine_degradant*	arabitol/xylitol	0.209529	0.128354	0.510607
glutamine_degradant*	arabonate/xylonate	-0.15769	0.254783	0.662279
glutamine_degradant*	arachidate (20:0)	0.0398323	0.7749	0.939823
glutamine_degradant*	arachidonate (20:4n6)	-0.203583	0.139802	0.528068
glutamine_degradant*	arachidonoylcarnitine (C20:4)	0.144425	0.297436	0.698741
glutamine_degradant*	arachidonoylcholine	-0.205047	0.136914	0.523765
glutamine_degradant*	arachidoylcarnitine (C20)*	0.18639	0.17718	0.579431
glutamine_degradant*	argininate*	-0.0783305	0.57343	0.864167
glutamine_degradant*	arginine	0.194054	0.159713	0.557093
glutamine_degradant*	ascorbic acid 2-sulfate	-0.288127	0.0346197	0.28548
glutamine_degradant*	ascorbic acid 3-sulfate*	0.148085	0.285233	0.688628
glutamine_degradant*	asparagine	0.366876	0.00635729	0.116234
glutamine_degradant*	aspartate	0.163331	0.237962	0.646064
glutamine_degradant*	behenate (22:0)*	0.119421	0.389729	0.765809
glutamine_degradant*	behenoyl dihydrosphingomyelin (d18:0/22:0)*	0.0971603	0.484596	0.821071
glutamine_degradant*	behenoyl sphingomyelin (d18:1/22:0)*	0.0987612	0.477393	0.817309
glutamine_degradant*	behenoylcarnitine (C22)*	0.2191	0.111433	0.482446
glutamine_degradant*	benzoate	0.00987231	0.943517	0.986728
glutamine_degradant*	beta-alanine	0.301086	0.0269412	0.253504
glutamine_degradant*	beta-citrylglutamate	-0.012693	0.927417	0.982891
glutamine_degradant*	beta-cryptoxanthin	-0.355594	0.00832038	0.135247
glutamine_degradant*	beta-hydroxyisovalerate	0.158376	0.252695	0.660319
glutamine_degradant*	beta-hydroxyisovaleroylcarnitine	0.0934248	0.501624	0.829856
glutamine_degradant*	beta-sitosterol	-0.0140705	0.919564	0.980838
glutamine_degradant*	betaine	-0.0213074	0.878453	0.969714
glutamine_degradant*	bilirubin (E,E)*	0.0673528	0.628451	0.88702
glutamine_degradant*	bilirubin (E,Z or Z,E)*	-0.0300743	0.829083	0.955895
glutamine_degradant*	bilirubin	0.0161235	0.907876	0.977758
glutamine_degradant*	bilirubin degradation product, C16H18N2O5 (1)	-0.15024	0.278201	0.683077
glutamine_degradant*	bilirubin degradation product, C16H18N2O5 (2)	-0.142062	0.305495	0.705274
glutamine_degradant*	bilirubin degradation product, C16H18N2O5 (3)	-0.136726	0.324204	0.719765
glutamine_degradant*	bilirubin degradation product, C16H18N2O5 (4)	-0.147094	0.288505	0.69133
glutamine_degradant*	bilirubin degradation product, C17H18N2O4 (1)	-0.146484	0.290531	0.693031
glutamine_degradant*	bilirubin degradation product, C17H18N2O4 (2)	-0.155479	0.261589	0.668668
glutamine_degradant*	bilirubin degradation product, C17H18N2O4 (3)	-0.144197	0.29821	0.69936
glutamine_degradant*	bilirubin degradation product, C17H20N2O5 (1)	-0.192072	0.164104	0.562974
glutamine_degradant*	bilirubin degradation product, C17H20N2O5 (2)	-0.197789	0.151673	0.54566
glutamine_degradant*	biliverdin	0.044635	0.748601	0.931516
glutamine_degradant*	branched chain 14:0 dicarboxylic acid	-0.220858	0.108519	0.47742
glutamine_degradant*	branched-chain fatty acid 18:0 (2)	0.112146	0.419455	0.784809
glutamine_degradant*	branched-chain, straight-chain, or cyclopropyl 10:1 fatty acid (1)*	0.1413	0.308124	0.707389
glutamine_degradant*	branched-chain, straight-chain, or cyclopropyl 12:1 fatty acid*	0.0274061	0.844048	0.960238
glutamine_degradant*	butyrate/isobutyrate (4:0)	-0.201067	0.144868	0.535656
glutamine_degradant*	butyrylcarnitine (C4)	0.361387	0.00725496	0.125218
glutamine_degradant*	C-glycosyltryptophan	0.0578998	0.677507	0.90681
glutamine_degradant*	caffeine	-0.064837	0.641362	0.892563
glutamine_degradant*	campesterol	-0.0477925	0.731463	0.925891
glutamine_degradant*	caprate (10:0)	-0.0665904	0.632352	0.888697
glutamine_degradant*	caproate (6:0)	-0.172022	0.213567	0.621388
glutamine_degradant*	caprylate (8:0)	-0.0295407	0.832071	0.956728
glutamine_degradant*	carboxyethyl-GABA	0.00636554	0.963563	0.991441
glutamine_degradant*	carnitine	0.400191	0.00271425	0.0697398
glutamine_degradant*	carotene diol (1)	-0.151058	0.275563	0.680838
glutamine_degradant*	carotene diol (2)	-0.097084	0.484941	0.821236
glutamine_degradant*	carotene diol (3)	-0.000190585	0.998909	0.999629
glutamine_degradant*	catechol sulfate	0.225462	0.101168	0.463409
glutamine_degradant*	ceramide (d16:1/24:1, d18:1/22:1)*	0.0271012	0.845762	0.960732
glutamine_degradant*	ceramide (d18:1/14:0, d16:1/16:0)*	-0.0604155	0.66431	0.901723
glutamine_degradant*	ceramide (d18:1/17:0, d17:1/18:0)*	0.0051458	0.970541	0.993103
glutamine_degradant*	ceramide (d18:1/20:0, d16:1/22:0, d20:1/18:0)*	0.156928	0.257116	0.664493
glutamine_degradant*	ceramide (d18:2/24:1, d18:1/24:2)*	-0.070021	0.614876	0.881645
glutamine_degradant*	cerotoylcarnitine (C26)*	0.234915	0.0872856	0.43514
glutamine_degradant*	chenodeoxycholate	0.138391	0.318289	0.715347
glutamine_degradant*	cholate	0.0798552	0.565968	0.860939
glutamine_degradant*	cholesterol	-0.223785	0.1038	0.468626
glutamine_degradant*	cholesterol sulfate	0.225462	0.101168	0.463409
glutamine_degradant*	cholic acid glucuronide	0.0408541	0.769283	0.93814
glutamine_degradant*	choline	0.172937	0.211105	0.618868
glutamine_degradant*	phosphocholine	-0.0396798	0.77574	0.940027
glutamine_degradant*	cinnamoylglycine	-0.299876	0.0275918	0.256526
glutamine_degradant*	cis-3,4-methyleneheptanoate	0.0925941	0.505452	0.831952
glutamine_degradant*	cis-3,4-methyleneheptanoylcarnitine	0.0570612	0.681927	0.908466
glutamine_degradant*	cis-4-decenoate (10:1n6)*	0.0015628	0.991052	0.997887
glutamine_degradant*	cis-4-decenoylcarnitine (C10:1)	0.211664	0.124421	0.5041
glutamine_degradant*	citrate	0.268382	0.0497377	0.338101
glutamine_degradant*	citrulline	0.035182	0.800606	0.94752
glutamine_degradant*	corticosterone	0.132996	0.337703	0.73007
glutamine_degradant*	cortisol	0.159291	0.24993	0.657651
glutamine_degradant*	cortisone	0.403621	0.00247407	0.0657276
glutamine_degradant*	cortolone glucuronide (1)	0.201067	0.144868	0.535656
glutamine_degradant*	creatine	-0.480999	0.000231695	0.0132064
glutamine_degradant*	creatinine	0.539318	2.5772e-05	0.00253838
glutamine_degradant*	cyclo(leu-pro)	0.0111802	0.936048	0.985144
glutamine_degradant*	cys-gly, oxidized	0.478407	0.000253185	0.0140583
glutamine_degradant*	cystathionine	0.0422718	0.761509	0.935537
glutamine_degradant*	cysteine	0.0366305	0.792576	0.945238
glutamine_degradant*	cysteine s-sulfate	0.171107	0.216049	0.623896
glutamine_degradant*	cysteine sulfinic acid	0.073032	0.59971	0.875646
glutamine_degradant*	cysteine-glutathione disulfide	-0.291633	0.0323819	0.276752
glutamine_degradant*	cysteinylglycine	0.319611	0.01848	0.209539
glutamine_degradant*	cysteinylglycine disulfide*	0.479398	0.000244762	0.0137172
glutamine_degradant*	cystine	0.31153	0.0218425	0.228422
glutamine_degradant*	cytidine	0.11843	0.393704	0.768421
glutamine_degradant*	cytosine	0.129185	0.351848	0.740006
glutamine_degradant*	decadienedioic acid (C10:2-DC)	-0.11538	0.406082	0.77642
glutamine_degradant*	decanoylcarnitine (C10)	0.221955	0.106732	0.474133
glutamine_degradant*	dehydroepiandrosterone sulfate (DHEA-S)	0.235068	0.0870746	0.434722
glutamine_degradant*	deoxycarnitine	0.621422	5.31889e-07	0.000106049
glutamine_degradant*	deoxycholate	0.0566183	0.684266	0.90931
glutamine_degradant*	deoxycholic acid 12-sulfate*	0.0402928	0.772368	0.939048
glutamine_degradant*	deoxycholic acid glucuronide	0.0795502	0.567457	0.86151
glutamine_degradant*	diacylglycerol (14:0/18:1, 16:0/16:1) [1]*	0.12868	0.353751	0.741427
glutamine_degradant*	diacylglycerol (14:0/18:1, 16:0/16:1) [2]*	0.103454	0.456608	0.806578
glutamine_degradant*	diacylglycerol (16:1/18:2 [2], 16:0/18:3 [1])*	0.0678864	0.625726	0.885924
glutamine_degradant*	dihomolinoleate (20:2n6)	-0.251992	0.0660312	0.385077
glutamine_degradant*	dihomolinolenate (20:3n3 or 3n6)	-0.210139	0.127221	0.508883
glutamine_degradant*	dihomo-linolenoyl-choline	-0.201053	0.144898	0.535749
glutamine_degradant*	dihomo-linolenoylcarnitine (C20:3n3 or 6)*	0.122394	0.377948	0.757862
glutamine_degradant*	dihomo-linoleoylcarnitine (C20:2)*	-0.0348771	0.802299	0.947903
glutamine_degradant*	dihydrocaffeate sulfate (2)	0.0944177	0.497068	0.827398
glutamine_degradant*	dihydroferulate	0.0747642	0.59106	0.871976
glutamine_degradant*	dihydroorotate	0.239947	0.080531	0.420002
glutamine_degradant*	dimethyl sulfone	-0.217839	0.11356	0.486073
glutamine_degradant*	dimethylarginine (ADMA + SDMA)	0.263503	0.054203	0.352142
glutamine_degradant*	dimethylglycine	0.213798	0.120581	0.497913
glutamine_degradant*	dimethylguanidino valeric acid (DMGV)*	0.332494	0.0140304	0.180973
glutamine_degradant*	docosadienoate (22:2n6)	-0.268992	0.0492013	0.336542
glutamine_degradant*	docosadioate (C22-DC)	0.0680389	0.624948	0.88564
glutamine_degradant*	docosahexaenoate (DHA; 22:6n3)	-0.302992	0.0259427	0.24881
glutamine_degradant*	docosahexaenoylcarnitine (C22:6)*	-0.094379	0.497245	0.82758
glutamine_degradant*	docosahexaenoylcholine	-0.309472	0.022777	0.233279
glutamine_degradant*	docosapentaenoate (DPA; 22:5n3)	-0.254431	0.0633661	0.378109
glutamine_degradant*	docosapentaenoate (n6 DPA; 22:5n6)	-0.073604	0.596848	0.874361
glutamine_degradant*	dodecadienoate (12:2)*	0.0778731	0.575678	0.865116
glutamine_degradant*	dodecanedioate (C12)	-0.090223	0.516459	0.837472
glutamine_degradant*	dodecenedioate (C12:1-DC)*	-0.0704784	0.612562	0.880786
glutamine_degradant*	dopamine 3-O-sulfate	0.061254	0.659934	0.899924
glutamine_degradant*	ectoine	0.285458	0.036407	0.29235
glutamine_degradant*	EDTA	0.10951	0.430534	0.791717
glutamine_degradant*	eicosanedioate (C20-DC)	0.125672	0.365209	0.749401
glutamine_degradant*	eicosapentaenoate (EPA; 20:5n3)	-0.291786	0.0322874	0.276342
glutamine_degradant*	eicosenedioate (C20:1-DC)*	0.189251	0.170504	0.571058
glutamine_degradant*	eicosenoate (20:1n9 or 1n11)	-0.215323	0.117894	0.493327
glutamine_degradant*	eicosenoylcarnitine (C20:1)*	-0.038765	0.78078	0.941614
glutamine_degradant*	epiandrosterone sulfate	0.134972	0.330506	0.724408
glutamine_degradant*	ergothioneine	0.0376215	0.787093	0.943667
glutamine_degradant*	erucate (22:1n9)	-0.0426529	0.759422	0.934945
glutamine_degradant*	erythritol	0.165466	0.2318	0.639725
glutamine_degradant*	erythronate*	0.259463	0.0581418	0.363669
glutamine_degradant*	ethyl beta-glucopyranoside	-0.14534	0.294354	0.696251
glutamine_degradant*	ethylmalonate	0.128416	0.354747	0.742036
glutamine_degradant*	etiocholanolone glucuronide	0.270745	0.0476851	0.331815
glutamine_degradant*	eugenol sulfate	0.217937	0.113392	0.485853
glutamine_degradant*	FAD	0.0493653	0.722974	0.923152
glutamine_degradant*	formiminoglutamate	0.308862	0.0230605	0.234663
glutamine_degradant*	fructose	0.148618	0.283481	0.68737
glutamine_degradant*	fructosyllysine	0.293082	0.0314933	0.2732
glutamine_degradant*	fumarate	0.096093	0.48943	0.823599
glutamine_degradant*	galactonate	0.0251958	0.856488	0.963839
glutamine_degradant*	gamma-CEHC	-0.0835906	0.547878	0.852544
glutamine_degradant*	gamma-glutamyl-2-aminobutyrate	-0.0404584	0.771457	0.938796
glutamine_degradant*	gamma-glutamyl-alpha-lysine	0.25161	0.0664556	0.386225
glutamine_degradant*	gamma-glutamyl-epsilon-lysine	0.131008	0.345036	0.735107
glutamine_degradant*	gamma-glutamylcitrulline*	0.0447113	0.748186	0.931389
glutamine_degradant*	gamma-glutamylglutamate	0.257404	0.0602354	0.36925
glutamine_degradant*	gamma-glutamylglutamine	0.572861	5.9893e-06	0.000784449
glutamine_degradant*	gamma-glutamylglycine	0.0762722	0.583576	0.868575
glutamine_degradant*	gamma-glutamylhistidine	0.140614	0.310503	0.709228
glutamine_degradant*	gamma-glutamylisoleucine*	0.619211	5.9921e-07	0.000117015
glutamine_degradant*	gamma-glutamylleucine	0.530551	3.68021e-05	0.003351
glutamine_degradant*	gamma-glutamylmethionine	0.449514	0.000649828	0.0272623
glutamine_degradant*	gamma-glutamylphenylalanine	0.409872	0.00208451	0.0588314
glutamine_degradant*	gamma-glutamylthreonine	0.107452	0.439301	0.796607
glutamine_degradant*	gamma-glutamyltryptophan	0.362226	0.00711105	0.123837
glutamine_degradant*	gamma-glutamyltyrosine	0.257709	0.0599215	0.368536
glutamine_degradant*	gamma-glutamylvaline	0.519421	5.70478e-05	0.00469461
glutamine_degradant*	gamma-tocopherol/beta-tocopherol	-0.150143	0.278515	0.683227
glutamine_degradant*	gentisate	-0.149628	0.280185	0.684705
glutamine_degradant*	GlcNAc sulfate conjugate of C21H34O2 steroid	0.187799	0.173869	0.575184
glutamine_degradant*	gluconate	-0.289575	0.0336803	0.281921
glutamine_degradant*	glucose	0.112102	0.419636	0.784877
glutamine_degradant*	glucuronate	0.0701734	0.614104	0.881348
glutamine_degradant*	glucuronide of C10H18O2 (7)*	-0.200334	0.146369	0.537904
glutamine_degradant*	glucuronide of C14H22O4 (2)*	-0.0393865	0.777355	0.940612
glutamine_degradant*	glucuronide of piperine metabolite C17H21NO3 (3)*	-0.0415325	0.76556	0.936925
glutamine_degradant*	glucuronide of piperine metabolite C17H21NO3 (4)*	-0.0792961	0.568699	0.862232
glutamine_degradant*	glucuronide of piperine metabolite C17H21NO3 (5)*	-0.0180339	0.897016	0.97491
glutamine_degradant*	glutamate	0.304898	0.0249755	0.244131
glutamine_degradant*	glutamine	0.348733	0.00975553	0.148193
glutamine_degradant*	glutamine conjugate of C6H10O2 (1)*	0.244444	0.0748481	0.406973
glutamine_degradant*	glutamine conjugate of C6H10O2 (2)*	-0.0058319	0.966616	0.992132
glutamine_degradant*	glutamine conjugate of C7H12O2*	0.0694873	0.617581	0.882746
glutarylcarnitine (C5-DC)	Liver fat (%)	0.285573	0.0363289	0.292108
glutarylcarnitine (C5-DC)	Sodium (mmol/L)	0.196232	0.154987	0.550519
glutarylcarnitine (C5-DC)	Potassium (mmol/L)	0.175942	0.203158	0.610018
glutarylcarnitine (C5-DC)	Creatinine (mg/dL)	0.458803	0.000484288	0.0222523
glutarylcarnitine (C5-DC)	Urea (BUN) (mg/dL)	0.148949	0.282398	0.686596
glutarylcarnitine (C5-DC)	Uric acid (mg/dL)	0.138163	0.319097	0.7159
glutarylcarnitine (C5-DC)	ALT (IU/L)	0.370351	0.00584052	0.110599
glutarylcarnitine (C5-DC)	AST (IU/L)	0.350444	0.00937891	0.144999
glutarylcarnitine (C5-DC)	GGT (U/L)	0.393292	0.00326068	0.0779453
glutarylcarnitine (C5-DC)	Alkaline phosphatase (IU/L)	0.139936	0.312863	0.711118
glutarylcarnitine (C5-DC)	Total Bilirubin (mg/dL)	0.00745628	0.957325	0.989934
glutarylcarnitine (C5-DC)	Albumin (g/dL)	0.174797	0.20616	0.613497
glutarylcarnitine (C5-DC)	Creatine Kinase (U/L)	0.297115	0.0291253	0.263198
glutarylcarnitine (C5-DC)	Total cholesterol (mg/dL)	-0.00587125	0.966391	0.992132
glutarylcarnitine (C5-DC)	High Density Lipoprotein (mg/dL)	-0.200852	0.145308	0.536409
glutarylcarnitine (C5-DC)	Low Density Lipoprotein (mg/dL)	0.0142228	0.918697	0.980615
glutarylcarnitine (C5-DC)	Triglycerides (mg/dL)	0.193419	0.161111	0.559043
glutarylcarnitine (C5-DC)	Glucose (mg/dL)	0.0666998	0.631792	0.888554
glutarylcarnitine (C5-DC)	Insulin (mg/dL)	-0.111785	0.420963	0.785759
glutarylcarnitine (C5-DC)	Weight (kg)	0.00202055	0.988431	0.997311
glutarylcarnitine (C5-DC)	Body mass index (kg/m2)	-0.270994	0.047473	0.33121
glutarylcarnitine (C5-DC)	Heart rate (bpm)	-0.0414988	0.765745	0.936979
glutarylcarnitine (C5-DC)	Systolic blood pressure (mmHg)	0.076709	0.581416	0.867698
glutarylcarnitine (C5-DC)	Diastolic blood pressure (mmHg)	0.0797304	0.566576	0.861213
glutarylcarnitine (C5-DC)	Waist circumference (cm)	0.127014	0.360069	0.745884
glutarylcarnitine (C5-DC)	Hip circumference (cm)	-0.172071	0.213435	0.621374
glutarylcarnitine (C5-DC)	Trunk fat mass (kg/m2)	-0.14739	0.287525	0.690573
glutarylcarnitine (C5-DC)	Trunk fat free mass (kg/m2)	0.339084	0.0121335	0.167595
glutarylcarnitine (C5-DC)	Trunk total body water (%)	0.305566	0.0246437	0.242508
glutarylcarnitine (C5-DC)	Left arm fat mass (kg/m2)	-0.407138	0.00224762	0.0617497
glutarylcarnitine (C5-DC)	Left arm fat free mass (kg/m2)	0.372488	0.00554141	0.107115
glutarylcarnitine (C5-DC)	Left arm total body water (%)	0.305566	0.0246437	0.242508
glutarylcarnitine (C5-DC)	Right arm fat mass (kg/m2)	-0.40802	0.00219379	0.0608158
glutarylcarnitine (C5-DC)	Right arm fat free mass (kg/m2)	0.384174	0.00413094	0.0901641
glutarylcarnitine (C5-DC)	Right arm total body water (%)	0.305566	0.0246437	0.242508
glutarylcarnitine (C5-DC)	Left leg fat mass (kg/m2)	-0.500038	0.000118125	0.00808589
glutarylcarnitine (C5-DC)	Left leg fat free mass (kg/m2)	0.338656	0.0122497	0.168479
glutarylcarnitine (C5-DC)	Left leg total body water (%)	0.305566	0.0246437	0.242508
glutarylcarnitine (C5-DC)	Right leg fat mass (kg/m2)	-0.505234	9.76021e-05	0.00700309
glutarylcarnitine (C5-DC)	Right leg fat free mass (kg/m2)	0.347028	0.0101437	0.151576
glutarylcarnitine (C5-DC)	Right leg total body water (%)	0.305566	0.0246437	0.242508
glutarylcarnitine (C5-DC)	(14 or 15)-methylpalmitate (a17:0 or i17:0)	0.0924045	0.506328	0.832355
glutarylcarnitine (C5-DC)	(16 or 17)-methylstearate (a19:0 or i19:0)	0.131554	0.343011	0.733665
glutarylcarnitine (C5-DC)	(2 or 3)-decenoate (10:1n7 or n8)	-0.183437	0.184266	0.587907
glutarylcarnitine (C5-DC)	(N(1) + N(8))-acetylspermidine	0.175889	0.203297	0.610134
glutarylcarnitine (C5-DC)	(S)-3-hydroxybutyrylcarnitine	-0.322463	0.0174036	0.203322
glutarylcarnitine (C5-DC)	1,2,3-benzenetriol sulfate (2)	0.0244233	0.860844	0.96503
glutarylcarnitine (C5-DC)	1,2-dilinoleoyl-GPC (18:2/18:2)	-0.00354522	0.979702	0.995215
glutarylcarnitine (C5-DC)	1,2-dilinoleoyl-GPE (18:2/18:2)*	-0.112352	0.418593	0.784212
glutarylcarnitine (C5-DC)	1,2-dipalmitoyl-GPC (16:0/16:0)	-0.149662	0.280076	0.684616
glutarylcarnitine (C5-DC)	1,3,7-trimethylurate	-0.0616528	0.657856	0.899143
glutarylcarnitine (C5-DC)	1,3-dimethylurate	0.0251601	0.856689	0.963983
glutarylcarnitine (C5-DC)	1,5-anhydroglucitol (1,5-AG)	0.113752	0.412782	0.780826
glutarylcarnitine (C5-DC)	1,7-dimethylurate	0.0164681	0.905916	0.977317
glutarylcarnitine (C5-DC)	1-(1-enyl-oleoyl)-GPE (P-18:1)*	-0.0129229	0.926106	0.98249
glutarylcarnitine (C5-DC)	1-(1-enyl-palmitoyl)-2-arachidonoyl-GPC (P-16:0/20:4)*	0.126561	0.361801	0.747003
glutarylcarnitine (C5-DC)	1-(1-enyl-palmitoyl)-2-arachidonoyl-GPE (P-16:0/20:4)*	0.0689221	0.620451	0.883984
glutarylcarnitine (C5-DC)	1-(1-enyl-palmitoyl)-2-linoleoyl-GPC (P-16:0/18:2)*	0.0365577	0.792978	0.945356
glutarylcarnitine (C5-DC)	1-(1-enyl-palmitoyl)-2-linoleoyl-GPE (P-16:0/18:2)*	-0.00964452	0.944818	0.986962
glutarylcarnitine (C5-DC)	1-(1-enyl-palmitoyl)-2-oleoyl-GPC (P-16:0/18:1)*	-0.0963309	0.48835	0.823036
glutarylcarnitine (C5-DC)	1-(1-enyl-palmitoyl)-2-oleoyl-GPE (P-16:0/18:1)*	-0.0123511	0.929367	0.983464
glutarylcarnitine (C5-DC)	1-(1-enyl-palmitoyl)-2-palmitoleoyl-GPC (P-16:0/16:1)*	-0.134566	0.331978	0.725726
glutarylcarnitine (C5-DC)	1-(1-enyl-palmitoyl)-2-palmitoyl-GPC (P-16:0/16:0)*	-0.0340417	0.806943	0.949296
glutarylcarnitine (C5-DC)	1-(1-enyl-palmitoyl)-GPC (P-16:0)*	0.0118936	0.931977	0.984062
glutarylcarnitine (C5-DC)	1-(1-enyl-palmitoyl)-GPE (P-16:0)*	-0.102811	0.459426	0.807941
glutarylcarnitine (C5-DC)	1-(1-enyl-stearoyl)-2-arachidonoyl-GPE (P-18:0/20:4)*	0.0573335	0.68049	0.908007
glutarylcarnitine (C5-DC)	1-(1-enyl-stearoyl)-2-linoleoyl-GPE (P-18:0/18:2)*	-0.0484513	0.727903	0.924738
glutarylcarnitine (C5-DC)	1-(1-enyl-stearoyl)-2-oleoyl-GPE (P-18:0/18:1)	0.049595	0.721737	0.922684
glutarylcarnitine (C5-DC)	1-(1-enyl-stearoyl)-GPE (P-18:0)*	0.0375488	0.787495	0.943787
glutarylcarnitine (C5-DC)	1-arachidonoyl-GPC* (20:4)*	-0.0247784	0.858841	0.964513
glutarylcarnitine (C5-DC)	1-arachidonoyl-GPE (20:4n6)*	-0.121948	0.379701	0.759151
glutarylcarnitine (C5-DC)	1-arachidonoyl-GPI* (20:4)*	-0.123968	0.371796	0.753783
glutarylcarnitine (C5-DC)	1-arachidonylglycerol (20:4)	-0.000343092	0.998035	0.999426
glutarylcarnitine (C5-DC)	1-carboxyethylisoleucine	0.285061	0.0366799	0.293361
glutarylcarnitine (C5-DC)	1-carboxyethylleucine	0.240198	0.0802044	0.41936
glutarylcarnitine (C5-DC)	1-carboxyethylphenylalanine	0.268293	0.0498162	0.338341
glutarylcarnitine (C5-DC)	1-carboxyethyltyrosine	0.221142	0.108055	0.476511
glutarylcarnitine (C5-DC)	1-carboxyethylvaline	0.170971	0.21642	0.624239
glutarylcarnitine (C5-DC)	1-dihomo-linolenylglycerol (20:3)	-0.12759	0.357878	0.744204
glutarylcarnitine (C5-DC)	1-docosahexaenoylglycerol (22:6)	-0.105989	0.44559	0.800317
glutarylcarnitine (C5-DC)	1-lignoceroyl-GPC (24:0)	-0.00968283	0.944599	0.986962
glutarylcarnitine (C5-DC)	1-linolenoyl-GPC (18:3)*	0.181111	0.189987	0.594587
glutarylcarnitine (C5-DC)	1-linoleoyl-2-arachidonoyl-GPC (18:2/20:4n6)*	-0.139788	0.31338	0.711561
glutarylcarnitine (C5-DC)	1-linoleoyl-2-arachidonoyl-GPE (18:2/20:4)*	-0.196336	0.154764	0.550129
glutarylcarnitine (C5-DC)	1-linoleoyl-2-linolenoyl-GPC (18:2/18:3)*	0.0624797	0.653557	0.897314
glutarylcarnitine (C5-DC)	1-linoleoyl-GPC (18:2)	0.0950729	0.494073	0.825915
glutarylcarnitine (C5-DC)	1-linoleoyl-GPE (18:2)*	-0.0290098	0.835047	0.957579
glutarylcarnitine (C5-DC)	1-linoleoyl-GPG (18:2)*	0.180768	0.190842	0.595642
glutarylcarnitine (C5-DC)	1-linoleoyl-GPI* (18:2)*	0.061298	0.659705	0.899924
glutarylcarnitine (C5-DC)	1-linoleoylglycerol (18:2)	0.0779186	0.575454	0.865116
glutarylcarnitine (C5-DC)	1-methyl-4-imidazoleacetate	0.37221	0.0055795	0.107507
glutarylcarnitine (C5-DC)	1-methyl-5-imidazoleacetate	0.305156	0.0248471	0.243519
glutarylcarnitine (C5-DC)	1-methyl-5-imidazolelactate	0.228	0.0972843	0.455965
glutarylcarnitine (C5-DC)	1-methylhistidine	0.33306	0.013858	0.179788
glutarylcarnitine (C5-DC)	1-methylnicotinamide	0.00735729	0.957891	0.990063
glutarylcarnitine (C5-DC)	1-methylurate	0.138747	0.317032	0.714329
glutarylcarnitine (C5-DC)	1-methylxanthine	0.157667	0.254853	0.662424
glutarylcarnitine (C5-DC)	1-myristoyl-2-arachidonoyl-GPC (14:0/20:4)*	-0.0850853	0.540718	0.849446
glutarylcarnitine (C5-DC)	1-myristoyl-2-palmitoyl-GPC (14:0/16:0)	-0.0615267	0.658513	0.89947
glutarylcarnitine (C5-DC)	1-myristoylglycerol (14:0)	0.160662	0.245824	0.653785
glutarylcarnitine (C5-DC)	1-oleoyl-2-arachidonoyl-GPE (18:1/20:4)*	-0.238673	0.0822	0.424162
glutarylcarnitine (C5-DC)	1-oleoyl-2-docosahexaenoyl-GPC (18:1/22:6)*	-0.163385	0.237806	0.645954
glutarylcarnitine (C5-DC)	1-oleoyl-2-linoleoyl-GPE (18:1/18:2)*	-0.180044	0.192655	0.597893
glutarylcarnitine (C5-DC)	1-oleoyl-GPC (18:1)	0.0328219	0.813735	0.951263
glutarylcarnitine (C5-DC)	1-oleoyl-GPE (18:1)	-0.0111694	0.93611	0.985144
glutarylcarnitine (C5-DC)	1-oleoyl-GPG (18:1)*	0.0879336	0.527201	0.842792
glutarylcarnitine (C5-DC)	1-oleoyl-GPI (18:1)	-0.0200515	0.885568	0.971701
glutarylcarnitine (C5-DC)	1-oleoyl-GPS (18:1)	-0.120669	0.384758	0.762547
glutarylcarnitine (C5-DC)	1-oleoylglycerol (18:1)	0.10285	0.459259	0.807941
glutarylcarnitine (C5-DC)	1-palmitoleoyl-2-linolenoyl-GPC (16:1/18:3)*	0.0525382	0.705949	0.917081
glutarylcarnitine (C5-DC)	1-palmitoleoyl-GPC* (16:1)*	-0.0539788	0.698265	0.914448
glutarylcarnitine (C5-DC)	1-palmitoleoylglycerol (16:1)*	-0.0511348	0.713462	0.919662
glutarylcarnitine (C5-DC)	1-palmitoyl-2-arachidonoyl-GPC (16:0/20:4n6)	-0.182674	0.186128	0.589971
glutarylcarnitine (C5-DC)	1-palmitoyl-2-arachidonoyl-GPE (16:0/20:4)*	-0.22049	0.109125	0.478426
glutarylcarnitine (C5-DC)	1-palmitoyl-2-arachidonoyl-GPI (16:0/20:4)*	-0.102545	0.460598	0.808705
glutarylcarnitine (C5-DC)	1-palmitoyl-2-dihomo-linolenoyl-GPC (16:0/20:3n3 or 6)*	-0.0380444	0.784757	0.942974
glutarylcarnitine (C5-DC)	1-palmitoyl-2-docosahexaenoyl-GPC (16:0/22:6)	-0.106814	0.442038	0.798227
glutarylcarnitine (C5-DC)	1-palmitoyl-2-docosahexaenoyl-GPE (16:0/22:6)*	-0.295931	0.0298049	0.266312
glutarylcarnitine (C5-DC)	1-palmitoyl-2-linoleoyl-GPC (16:0/18:2)	-0.000686172	0.996071	0.999065
glutarylcarnitine (C5-DC)	1-palmitoyl-2-linoleoyl-GPE (16:0/18:2)	-0.172992	0.210959	0.618771
glutarylcarnitine (C5-DC)	1-palmitoyl-2-linoleoyl-GPI (16:0/18:2)	-0.00419327	0.975993	0.994368
glutarylcarnitine (C5-DC)	1-palmitoyl-2-oleoyl-GPC (16:0/18:1)	-0.0711331	0.609255	0.879605
glutarylcarnitine (C5-DC)	1-palmitoyl-2-oleoyl-GPE (16:0/18:1)	-0.114781	0.408539	0.77802
glutarylcarnitine (C5-DC)	1-palmitoyl-2-oleoyl-GPI (16:0/18:1)*	0.0138759	0.920673	0.981188
glutarylcarnitine (C5-DC)	1-palmitoyl-2-palmitoleoyl-GPC (16:0/16:1)*	-0.0520347	0.708641	0.918043
glutarylcarnitine (C5-DC)	1-palmitoyl-2-stearoyl-GPC (16:0/18:0)	0.0750214	0.589781	0.871348
glutarylcarnitine (C5-DC)	1-palmitoyl-2-stearoyl-GPE (16:0/18:0)*	-0.0155745	0.911	0.978616
glutarylcarnitine (C5-DC)	1-palmitoyl-GPC (16:0)	-0.0431145	0.756899	0.934203
glutarylcarnitine (C5-DC)	1-palmitoyl-GPE (16:0)	-0.124426	0.37002	0.752685
glutarylcarnitine (C5-DC)	1-palmitoyl-GPG (16:0)*	-0.066025	0.635252	0.89002
glutarylcarnitine (C5-DC)	1-palmitoyl-GPI* (16:0)	-0.00975889	0.944165	0.986856
glutarylcarnitine (C5-DC)	1-palmitoylglycerol (16:0)	-0.115124	0.40713	0.777133
glutarylcarnitine (C5-DC)	1-ribosyl-imidazoleacetate*	0.294673	0.0305409	0.269212
glutarylcarnitine (C5-DC)	1-stearoyl-2-arachidonoyl-GPC (18:0/20:4)	-0.0753645	0.588076	0.8705
glutarylcarnitine (C5-DC)	1-stearoyl-2-arachidonoyl-GPE (18:0/20:4)	-0.177528	0.19905	0.605486
glutarylcarnitine (C5-DC)	1-stearoyl-2-arachidonoyl-GPI (18:0/20:4)	-0.0686553	0.621808	0.884405
glutarylcarnitine (C5-DC)	1-stearoyl-2-arachidonoyl-GPS (18:0/20:4)	0.0085778	0.950913	0.988469
glutarylcarnitine (C5-DC)	1-stearoyl-2-docosahexaenoyl-GPC (18:0/22:6)	-0.0115506	0.933935	0.984568
glutarylcarnitine (C5-DC)	1-stearoyl-2-docosahexaenoyl-GPE (18:0/22:6)*	-0.19533	0.156931	0.553105
glutarylcarnitine (C5-DC)	1-stearoyl-2-linoleoyl-GPC (18:0/18:2)*	-0.0473458	0.73388	0.926773
glutarylcarnitine (C5-DC)	1-stearoyl-2-linoleoyl-GPE (18:0/18:2)*	-0.0622891	0.654547	0.897803
glutarylcarnitine (C5-DC)	1-stearoyl-2-linoleoyl-GPI (18:0/18:2)	0.055923	0.687944	0.91065
glutarylcarnitine (C5-DC)	1-stearoyl-2-oleoyl-GPC (18:0/18:1)	0.117373	0.397965	0.771109
glutarylcarnitine (C5-DC)	1-stearoyl-2-oleoyl-GPE (18:0/18:1)	0.0186029	0.893786	0.97404
glutarylcarnitine (C5-DC)	1-stearoyl-2-oleoyl-GPI (18:0/18:1)*	0.0680835	0.624721	0.88564
glutarylcarnitine (C5-DC)	1-stearoyl-2-oleoyl-GPS (18:0/18:1)	-0.0479939	0.730374	0.925516
glutarylcarnitine (C5-DC)	1-stearoyl-GPC (18:0)	-0.00415515	0.976211	0.994368
glutarylcarnitine (C5-DC)	1-stearoyl-GPE (18:0)	-0.109635	0.430006	0.791498
glutarylcarnitine (C5-DC)	1-stearoyl-GPG (18:0)	0.0783394	0.573386	0.864167
glutarylcarnitine (C5-DC)	1-stearoyl-GPI (18:0)	-0.0641571	0.64487	0.893971
glutarylcarnitine (C5-DC)	10-heptadecenoate (17:1n7)	-0.0872582	0.530391	0.844366
glutarylcarnitine (C5-DC)	10-nonadecenoate (19:1n9)	-0.0306871	0.825654	0.954905
glutarylcarnitine (C5-DC)	10-undecenoate (11:1n1)	-0.0932812	0.502284	0.830243
glutarylcarnitine (C5-DC)	11-ketoetiocholanolone glucuronide	0.0570296	0.682093	0.90862
glutarylcarnitine (C5-DC)	11beta-hydroxyandrosterone glucuronide	0.339807	0.0119393	0.166058
glutarylcarnitine (C5-DC)	11beta-hydroxyetiocholanolone glucuronide*	0.0825873	0.552709	0.855009
glutarylcarnitine (C5-DC)	12,13-DiHOME	0.04998	0.719665	0.921926
glutarylcarnitine (C5-DC)	12-HETE	-0.163178	0.238409	0.646466
glutarylcarnitine (C5-DC)	13-HODE + 9-HODE	-0.103307	0.457253	0.806889
glutarylcarnitine (C5-DC)	16a-hydroxy DHEA 3-sulfate	0.091299	0.511449	0.835097
glutarylcarnitine (C5-DC)	17alpha-hydroxypregnanolone glucuronide	0.125939	0.364181	0.748679
glutarylcarnitine (C5-DC)	17alpha-hydroxypregnenolone 3-sulfate	0.289086	0.033995	0.283224
glutarylcarnitine (C5-DC)	2'-deoxyuridine	0.212637	0.122659	0.501411
glutarylcarnitine (C5-DC)	2'-O-methyluridine	0.197617	0.152036	0.54632
glutarylcarnitine (C5-DC)	2,3-dihydroxy-2-methylbutyrate	0.0505108	0.716811	0.920836
glutarylcarnitine (C5-DC)	2,3-dihydroxy-5-methylthio-4-pentenoate (DMTPA)*	0.382998	0.00425688	0.0917953
glutarylcarnitine (C5-DC)	2,3-dihydroxyisovalerate	0.088544	0.524327	0.841302
glutarylcarnitine (C5-DC)	2,4-di-tert-butylphenol	-0.0935481	0.501057	0.829636
glutarylcarnitine (C5-DC)	2,6-dihydroxybenzoic acid	0.0939293	0.499306	0.828646
glutarylcarnitine (C5-DC)	2-acetamidophenol sulfate	0.171227	0.215723	0.623712
glutarylcarnitine (C5-DC)	2-aminoadipate	0.280072	0.0402478	0.306698
glutarylcarnitine (C5-DC)	2-aminobutyrate	0.0662537	0.634078	0.889483
glutarylcarnitine (C5-DC)	2-aminoheptanoate	0.251673	0.0663863	0.386079
glutarylcarnitine (C5-DC)	2-aminooctanoate	-0.0094158	0.946125	0.987298
glutarylcarnitine (C5-DC)	2-aminophenol sulfate	0.241952	0.0779569	0.414177
glutarylcarnitine (C5-DC)	2-arachidonoylglycerol (20:4)	-0.0363266	0.794259	0.945767
glutarylcarnitine (C5-DC)	2-hydroxy-3-methylvalerate	0.260021	0.0575841	0.362222
glutarylcarnitine (C5-DC)	2-hydroxy-4-(methylthio)butanoic acid	0.351396	0.00917479	0.143094
glutarylcarnitine (C5-DC)	2-hydroxyarachidate*	0.000800534	0.995416	0.998893
glutarylcarnitine (C5-DC)	2-hydroxybehenate	0.0129229	0.926106	0.98249
glutarylcarnitine (C5-DC)	2-hydroxybutyrate/2-hydroxyisobutyrate	0.0675498	0.627444	0.886663
glutarylcarnitine (C5-DC)	2-hydroxydecanoate	0.0934337	0.501583	0.829856
glutarylcarnitine (C5-DC)	2-hydroxyglutarate	0.106662	0.442693	0.798621
glutarylcarnitine (C5-DC)	2-hydroxyhippurate (salicylurate)	0.121338	0.382107	0.760822
glutarylcarnitine (C5-DC)	2-hydroxylaurate	0.0454779	0.744014	0.929989
glutarylcarnitine (C5-DC)	2-hydroxynervonate*	-0.000800534	0.995416	0.998893
glutarylcarnitine (C5-DC)	2-hydroxyoctanoate	0.0601163	0.665875	0.902407
glutarylcarnitine (C5-DC)	2-hydroxypalmitate	-0.0962165	0.488869	0.823399
glutarylcarnitine (C5-DC)	2-hydroxyphenylacetate	0.292652	0.0317547	0.274329
glutarylcarnitine (C5-DC)	2-hydroxyphytanate*	0.213056	0.121906	0.500041
glutarylcarnitine (C5-DC)	2-hydroxysebacate	-0.0409172	0.768936	0.938047
glutarylcarnitine (C5-DC)	2-hydroxystearate	0.0628228	0.651776	0.896838
glutarylcarnitine (C5-DC)	2-isopropylmalate	0.0187949	0.892696	0.973699
glutarylcarnitine (C5-DC)	2-keto-3-deoxy-gluconate	0.236577	0.0850076	0.430517
glutarylcarnitine (C5-DC)	2-ketocaprylate	0.0624416	0.653755	0.897464
glutarylcarnitine (C5-DC)	2-linoleoylglycerol (18:2)	-0.0732693	0.598522	0.875195
glutarylcarnitine (C5-DC)	2-methoxyhydroquinone sulfate (1)	0.279224	0.0408824	0.30898
glutarylcarnitine (C5-DC)	2-methoxyhydroquinone sulfate (2)	0.10599	0.445588	0.800315
glutarylcarnitine (C5-DC)	2-methoxyresorcinol sulfate	0.129547	0.350491	0.73904
glutarylcarnitine (C5-DC)	2-methylbutyrylcarnitine (C5)	0.432441	0.00109221	0.0385253
glutarylcarnitine (C5-DC)	2-methylserine	0.277076	0.0425254	0.314505
glutarylcarnitine (C5-DC)	2-naphthol sulfate	0.0384637	0.782442	0.9422
glutarylcarnitine (C5-DC)	2-O-methylascorbic acid	0.0686934	0.621614	0.884405
glutarylcarnitine (C5-DC)	2-oleoylglycerol (18:1)	0.0711806	0.609016	0.879427
glutarylcarnitine (C5-DC)	2-oxoarginine*	0.149166	0.28169	0.685935
glutarylcarnitine (C5-DC)	2-palmitoleoyl-GPC* (16:1)*	-0.103536	0.456252	0.806395
glutarylcarnitine (C5-DC)	2-palmitoyl-GPC* (16:0)*	0.0362527	0.794668	0.945871
glutarylcarnitine (C5-DC)	2-piperidinone	0.190908	0.166722	0.566124
glutarylcarnitine (C5-DC)	2-stearoyl-GPE (18:0)*	0.000648051	0.996289	0.999065
glutarylcarnitine (C5-DC)	21-hydroxypregnenolone disulfate	0.236882	0.0845946	0.429716
glutarylcarnitine (C5-DC)	21-hydroxypregnenolone monosulfate (1)	0.104476	0.452152	0.804061
glutarylcarnitine (C5-DC)	2R,3R-dihydroxybutyrate	0.110817	0.425021	0.788181
glutarylcarnitine (C5-DC)	3,4-dihydroxybutyrate	0.34625	0.0103252	0.15313
glutarylcarnitine (C5-DC)	3,5-dichloro-2,6-dihydroxybenzoic acid	0.0929763	0.503689	0.830976
glutarylcarnitine (C5-DC)	3,7-dimethylurate	0.0758721	0.585557	0.869451
glutarylcarnitine (C5-DC)	3-(3-amino-3-carboxypropyl)uridine*	0.233032	0.0899255	0.440807
glutarylcarnitine (C5-DC)	3-(3-hydroxyphenyl)propionate	-0.0155699	0.911026	0.978641
glutarylcarnitine (C5-DC)	3-(3-hydroxyphenyl)propionate sulfate	-0.038779	0.780703	0.941614
glutarylcarnitine (C5-DC)	3-(4-hydroxyphenyl)lactate (HPLA)	0.222434	0.105959	0.472729
glutarylcarnitine (C5-DC)	3-acetylphenol sulfate	0.0667504	0.631532	0.888349
glutarylcarnitine (C5-DC)	3-amino-2-piperidone	0.44563	0.000733037	0.0296231
glutarylcarnitine (C5-DC)	3-aminoisobutyrate	0.00872963	0.950046	0.988292
glutarylcarnitine (C5-DC)	3-bromo-5-chloro-2,6-dihydroxybenzoic acid*	0.20082	0.145374	0.536498
glutarylcarnitine (C5-DC)	3-carboxy-4-methyl-5-pentyl-2-furanpropionate (3-CMPFP)	0.0777661	0.576204	0.865376
glutarylcarnitine (C5-DC)	3-carboxy-4-methyl-5-propyl-2-furanpropanoate (CMPF)	0.0033165	0.981011	0.995499
glutarylcarnitine (C5-DC)	3-decenoylcarnitine	-0.000811115	0.995356	0.998893
glutarylcarnitine (C5-DC)	3-ethylcatechol sulfate (1)	-0.000763092	0.995631	0.99897
glutarylcarnitine (C5-DC)	3-formylindole	-0.00872963	0.950046	0.988292
glutarylcarnitine (C5-DC)	3-hydroxy-2-ethylpropionate	0.0959116	0.490254	0.824073
glutarylcarnitine (C5-DC)	3-hydroxy-2-methylpyridine sulfate	0.0257386	0.85343	0.96309
glutarylcarnitine (C5-DC)	3-hydroxy-3-methylglutarate	0.173106	0.210652	0.618404
glutarylcarnitine (C5-DC)	3-hydroxyadipate	-0.0935456	0.501068	0.829636
glutarylcarnitine (C5-DC)	3-hydroxybutyrate (BHBA)	-0.170476	0.217775	0.625584
glutarylcarnitine (C5-DC)	3-hydroxybutyroylglycine	-0.207545	0.132093	0.516088
glutarylcarnitine (C5-DC)	3-hydroxydecanoate	-0.26856	0.0495806	0.337772
glutarylcarnitine (C5-DC)	3-hydroxydecanoylcarnitine	-0.0958353	0.490601	0.824252
glutarylcarnitine (C5-DC)	3-hydroxydodecanedioate*	-0.360816	0.00735447	0.126109
glutarylcarnitine (C5-DC)	3-hydroxyhexanoate	-0.359249	0.00763349	0.128776
glutarylcarnitine (C5-DC)	3-hydroxyhexanoylcarnitine (1)	-0.0652257	0.63936	0.891697
glutarylcarnitine (C5-DC)	3-hydroxyhippurate	0.000991137	0.994325	0.998682
glutarylcarnitine (C5-DC)	3-hydroxyhippurate sulfate	0.00809515	0.953672	0.989115
glutarylcarnitine (C5-DC)	3-hydroxyisobutyrate	0.0988469	0.477009	0.817145
glutarylcarnitine (C5-DC)	3-hydroxylaurate	-0.23429	0.0881556	0.436957
glutarylcarnitine (C5-DC)	3-hydroxyoctanoate	-0.356161	0.00821033	0.134317
glutarylcarnitine (C5-DC)	3-hydroxyoctanoylcarnitine (1)	-0.102659	0.460096	0.808381
glutarylcarnitine (C5-DC)	3-hydroxyoctanoylcarnitine (2)	-0.11886	0.391974	0.767473
glutarylcarnitine (C5-DC)	3-hydroxyoleoylcarnitine	-0.229435	0.0951397	0.451414
glutarylcarnitine (C5-DC)	3-hydroxypyridine sulfate	-0.0667493	0.631538	0.888349
glutarylcarnitine (C5-DC)	3-hydroxystachydrine*	-0.248108	0.0704588	0.396133
glutarylcarnitine (C5-DC)	3-indoleglyoxylic acid	0.214924	0.118592	0.494632
glutarylcarnitine (C5-DC)	3-indoxyl sulfate	0.0893167	0.520699	0.839544
glutarylcarnitine (C5-DC)	3-methoxycatechol sulfate (1)	0.227542	0.0979757	0.457263
glutarylcarnitine (C5-DC)	3-methoxycatechol sulfate (2)	0.11262	0.417478	0.78346
glutarylcarnitine (C5-DC)	3-methoxytyramine sulfate	-0.0495007	0.722244	0.922926
glutarylcarnitine (C5-DC)	3-methoxytyrosine	0.0765844	0.582032	0.867902
glutarylcarnitine (C5-DC)	3-methyl catechol sulfate (1)	-0.0290479	0.834833	0.957579
glutarylcarnitine (C5-DC)	3-methyl-2-oxobutyrate	0.0110169	0.936981	0.985277
glutarylcarnitine (C5-DC)	3-methyl-2-oxovalerate	0.269132	0.0490788	0.336185
glutarylcarnitine (C5-DC)	3-methyladipate	-0.0488084	0.725976	0.92414
glutarylcarnitine (C5-DC)	3-methylcytidine	0.226479	0.0995974	0.460441
glutarylcarnitine (C5-DC)	3-methylglutaconate	0.191099	0.166291	0.565554
glutarylcarnitine (C5-DC)	3-methylglutarylcarnitine (2)	0.278166	0.0416844	0.311796
glutarylcarnitine (C5-DC)	3-methylhistidine	0.255599	0.0621211	0.374767
glutarylcarnitine (C5-DC)	3-methylxanthine	-0.127285	0.359037	0.745176
glutarylcarnitine (C5-DC)	3-phenylpropionate (hydrocinnamate)	-0.0958353	0.490601	0.824252
glutarylcarnitine (C5-DC)	3-phosphoglycerate	-0.128085	0.355998	0.742942
glutarylcarnitine (C5-DC)	3-sulfo-L-alanine	-0.0130125	0.925595	0.982397
glutarylcarnitine (C5-DC)	3-ureidopropionate	0.19918	0.148757	0.541605
glutarylcarnitine (C5-DC)	3b-hydroxy-5-cholenoic acid	0.15804	0.253717	0.66143
glutarylcarnitine (C5-DC)	3beta,7alpha-dihydroxy-5-cholestenoate	0.048642	0.726874	0.924414
glutarylcarnitine (C5-DC)	3beta-hydroxy-5-cholestenoate	-0.0560374	0.687338	0.910505
glutarylcarnitine (C5-DC)	4-acetamidobutanoate	0.00689984	0.960507	0.990667
glutarylcarnitine (C5-DC)	4-acetylcatechol sulfate (1)	-0.00663426	0.962026	0.991155
glutarylcarnitine (C5-DC)	4-acetylphenyl sulfate	0.118677	0.39271	0.767855
glutarylcarnitine (C5-DC)	4-allylcatechol sulfate	-0.0699133	0.615422	0.881955
glutarylcarnitine (C5-DC)	4-allylphenol sulfate	-0.326351	0.0160221	0.194512
glutarylcarnitine (C5-DC)	4-chlorobenzoic acid	-0.313504	0.0209768	0.223964
glutarylcarnitine (C5-DC)	4-cholesten-3-one	-0.157095	0.256602	0.664064
glutarylcarnitine (C5-DC)	4-ethylcatechol sulfate	-0.201734	0.143511	0.533807
glutarylcarnitine (C5-DC)	4-ethylphenyl sulfate	-0.0584008	0.67487	0.905953
glutarylcarnitine (C5-DC)	4-guanidinobutanoate	0.247117	0.0716251	0.399078
glutarylcarnitine (C5-DC)	4-hydroxy-2-oxoglutaric acid	-0.145278	0.294564	0.696497
glutarylcarnitine (C5-DC)	4-hydroxychlorothalonil	-0.102392	0.461269	0.809047
glutarylcarnitine (C5-DC)	4-hydroxycoumarin	-0.0999267	0.472185	0.814884
glutarylcarnitine (C5-DC)	4-hydroxyglutamate	0.338168	0.012383	0.169478
glutarylcarnitine (C5-DC)	4-hydroxyhippurate	0.0688459	0.620839	0.884147
glutarylcarnitine (C5-DC)	4-hydroxyphenylacetate	-0.0132662	0.924148	0.982012
glutarylcarnitine (C5-DC)	4-hydroxyphenylacetylglutamine	0.0174225	0.90049	0.975763
glutarylcarnitine (C5-DC)	4-hydroxyphenylpyruvate	0.167312	0.226563	0.63469
glutarylcarnitine (C5-DC)	4-imidazoleacetate	0.165818	0.230794	0.638859
glutarylcarnitine (C5-DC)	4-methoxyphenol sulfate	0.00223041	0.987229	0.997049
glutarylcarnitine (C5-DC)	4-methyl-2-oxopentanoate	0.210845	0.125918	0.506719
glutarylcarnitine (C5-DC)	4-methylcatechol sulfate	-0.157858	0.254272	0.661878
glutarylcarnitine (C5-DC)	4-methylguaiacol sulfate	-0.222535	0.105797	0.472508
glutarylcarnitine (C5-DC)	4-methylhexanoylglutamine	-0.0718114	0.605838	0.878124
glutarylcarnitine (C5-DC)	4-methylnonanoylcarnitine	0.23773	0.0834541	0.427283
glutarylcarnitine (C5-DC)	4-oxo-retinoic acid	0.157438	0.255552	0.663138
glutarylcarnitine (C5-DC)	4-vinylcatechol sulfate	0.118174	0.394732	0.769152
glutarylcarnitine (C5-DC)	4-vinylphenol sulfate	-0.224188	0.103164	0.467448
glutarylcarnitine (C5-DC)	5,6-dihydrothymine	-0.0749833	0.58997	0.871404
glutarylcarnitine (C5-DC)	5,6-dihydrouracil	-0.296426	0.029519	0.264934
glutarylcarnitine (C5-DC)	5,6-dihydrouridine	0.13651	0.324975	0.720344
glutarylcarnitine (C5-DC)	5-(galactosylhydroxy)-L-lysine	-0.166752	0.228142	0.636278
glutarylcarnitine (C5-DC)	5-acetylamino-6-amino-3-methyluracil	-0.0553893	0.690771	0.911731
glutarylcarnitine (C5-DC)	5-acetylamino-6-formylamino-3-methyluracil	-0.280088	0.0402364	0.306664
glutarylcarnitine (C5-DC)	5-dodecenoate (12:1n7)	-0.242371	0.0774269	0.412889
glutarylcarnitine (C5-DC)	5-dodecenoylcarnitine (C12:1)	-0.143753	0.299715	0.700583
glutarylcarnitine (C5-DC)	5-hydroxyhexanoate	-0.126352	0.362597	0.747462
glutarylcarnitine (C5-DC)	5-hydroxyindole sulfate	0.0910668	0.512528	0.83565
glutarylcarnitine (C5-DC)	5-hydroxylysine	-0.0244353	0.860776	0.964979
glutarylcarnitine (C5-DC)	5-methylthioadenosine (MTA)	0.355094	0.00841835	0.136152
glutarylcarnitine (C5-DC)	5-methyluridine (ribothymidine)	0.266425	0.0514911	0.343826
glutarylcarnitine (C5-DC)	5-oxoproline	0.0205852	0.882544	0.970898
glutarylcarnitine (C5-DC)	5alpha-androstan-3alpha,17alpha-diol monosulfate	0.381776	0.0043914	0.0935142
glutarylcarnitine (C5-DC)	5alpha-androstan-3alpha,17beta-diol 17-glucuronide	0.198528	0.15012	0.543499
glutarylcarnitine (C5-DC)	5alpha-androstan-3alpha,17beta-diol disulfate	0.432478	0.001091	0.0385144
glutarylcarnitine (C5-DC)	5alpha-androstan-3alpha,17beta-diol monosulfate (1)	0.311141	0.0220169	0.229425
glutarylcarnitine (C5-DC)	5alpha-androstan-3alpha,17beta-diol monosulfate (2)	0.395853	0.00304742	0.0748754
glutarylcarnitine (C5-DC)	5alpha-androstan-3beta,17alpha-diol disulfate	0.296737	0.029341	0.264098
glutarylcarnitine (C5-DC)	5alpha-androstan-3beta,17beta-diol disulfate	0.369313	0.00599095	0.112243
glutarylcarnitine (C5-DC)	5alpha-androstan-3beta,17beta-diol monosulfate (2)	0.209375	0.128642	0.511116
glutarylcarnitine (C5-DC)	5alpha-pregnan-3beta,20alpha-diol disulfate	-0.0121986	0.930237	0.983644
glutarylcarnitine (C5-DC)	5alpha-pregnan-3beta,20alpha-diol monosulfate (2)	-0.106928	0.441546	0.7978
glutarylcarnitine (C5-DC)	5alpha-pregnan-3beta,20beta-diol monosulfate (1)	-0.00167731	0.990396	0.9978
glutarylcarnitine (C5-DC)	5alpha-pregnan-diol disulfate	-0.0184646	0.894571	0.97427
glutarylcarnitine (C5-DC)	6-bromotryptophan	0.0558086	0.688549	0.910906
glutarylcarnitine (C5-DC)	6-hydroxyindole sulfate	0.125569	0.365603	0.749738
glutarylcarnitine (C5-DC)	6-oxopiperidine-2-carboxylate	0.312551	0.0213911	0.226134
glutarylcarnitine (C5-DC)	7-HOCA	0.252664	0.0652882	0.383188
glutarylcarnitine (C5-DC)	7-dehydrocholesterol	0.0869756	0.531729	0.845096
glutarylcarnitine (C5-DC)	7-ketodeoxycholate	0.0445205	0.749226	0.93174
glutarylcarnitine (C5-DC)	7-methylguanine	0.0819213	0.555928	0.856402
glutarylcarnitine (C5-DC)	7-methylurate	0.0330023	0.81273	0.950965
glutarylcarnitine (C5-DC)	7-methylxanthine	-0.0802916	0.56384	0.860083
glutarylcarnitine (C5-DC)	8-methoxykynurenate	0.033015	0.812659	0.950965
glutarylcarnitine (C5-DC)	9,10-DiHOME	0.0190984	0.890973	0.973194
glutarylcarnitine (C5-DC)	9-hydroxystearate	-0.0942851	0.497675	0.82771
glutarylcarnitine (C5-DC)	acetoacetate	-0.108261	0.435845	0.794733
glutarylcarnitine (C5-DC)	acetylcarnitine (C2)	-0.236157	0.085578	0.431595
glutarylcarnitine (C5-DC)	acisoga	-0.0790622	0.569843	0.862805
glutarylcarnitine (C5-DC)	aconitate [cis or trans]	-0.0891261	0.521592	0.840077
glutarylcarnitine (C5-DC)	adenine	0.12435	0.370316	0.752897
glutarylcarnitine (C5-DC)	adenosine 3',5'-cyclic monophosphate (cAMP)	0.0519919	0.70887	0.918204
glutarylcarnitine (C5-DC)	AMP	-0.0484132	0.728109	0.924879
glutarylcarnitine (C5-DC)	adipoylcarnitine (C6-DC)	-0.114866	0.40819	0.777806
glutarylcarnitine (C5-DC)	adrenate (22:4n6)	-0.0639665	0.645855	0.894428
glutarylcarnitine (C5-DC)	alanine	0.266235	0.0516646	0.344325
glutarylcarnitine (C5-DC)	allantoin	0.205165	0.136683	0.523415
glutarylcarnitine (C5-DC)	alpha-CMBHC glucuronide	0.115151	0.407022	0.776973
glutarylcarnitine (C5-DC)	alpha-hydroxycaproate	0.0741461	0.594141	0.873318
glutarylcarnitine (C5-DC)	alpha-hydroxyisocaproate	0.224149	0.103224	0.467556
glutarylcarnitine (C5-DC)	alpha-hydroxyisovalerate	0.136319	0.325658	0.720849
glutarylcarnitine (C5-DC)	alpha-ketobutyrate	0.0397629	0.775282	0.939938
glutarylcarnitine (C5-DC)	alpha-ketoglutaramate*	0.286248	0.0358703	0.290345
glutarylcarnitine (C5-DC)	alpha-ketoglutarate	0.24077	0.079466	0.417644
glutarylcarnitine (C5-DC)	alpha-tocopherol	-0.0994949	0.474111	0.815757
glutarylcarnitine (C5-DC)	andro steroid monosulfate C19H28O6S (1)*	0.12313	0.375065	0.75603
glutarylcarnitine (C5-DC)	androstenediol (3alpha, 17alpha) monosulfate (2)	0.164262	0.235262	0.643331
glutarylcarnitine (C5-DC)	androstenediol (3alpha, 17alpha) monosulfate (3)	0.466635	0.000375485	0.0185895
glutarylcarnitine (C5-DC)	androstenediol (3beta,17beta) disulfate (1)	0.371448	0.00568531	0.108721
glutarylcarnitine (C5-DC)	androstenediol (3beta,17beta) disulfate (2)	0.352082	0.00903013	0.141777
glutarylcarnitine (C5-DC)	androstenediol (3beta,17beta) monosulfate (1)	0.356123	0.00821768	0.134356
glutarylcarnitine (C5-DC)	androstenediol (3beta,17beta) monosulfate (2)	0.0553342	0.691064	0.911825
glutarylcarnitine (C5-DC)	androsterone glucuronide	0.160069	0.247595	0.655513
glutarylcarnitine (C5-DC)	androsterone sulfate	0.244735	0.0744927	0.406189
glutarylcarnitine (C5-DC)	anthranilate	-0.0503193	0.717841	0.921305
glutarylcarnitine (C5-DC)	arabitol/xylitol	0.209206	0.128957	0.51168
glutarylcarnitine (C5-DC)	arabonate/xylonate	-0.0178405	0.898115	0.975241
glutarylcarnitine (C5-DC)	arachidate (20:0)	0.0343848	0.805035	0.948659
glutarylcarnitine (C5-DC)	arachidonate (20:4n6)	-0.120461	0.385581	0.76311
glutarylcarnitine (C5-DC)	arachidonoylcarnitine (C20:4)	-0.0352997	0.799953	0.947466
glutarylcarnitine (C5-DC)	arachidonoylcholine	-0.0232935	0.867221	0.9668
glutarylcarnitine (C5-DC)	arachidoylcarnitine (C20)*	0.0148699	0.915011	0.979646
glutarylcarnitine (C5-DC)	argininate*	0.051806	0.709866	0.918455
glutarylcarnitine (C5-DC)	arginine	0.354598	0.00851648	0.137141
glutarylcarnitine (C5-DC)	ascorbic acid 2-sulfate	0.0119318	0.931759	0.983944
glutarylcarnitine (C5-DC)	ascorbic acid 3-sulfate*	0.0975126	0.483006	0.8203
glutarylcarnitine (C5-DC)	asparagine	0.390927	0.00346917	0.0810116
glutarylcarnitine (C5-DC)	aspartate	0.271838	0.0467593	0.328894
glutarylcarnitine (C5-DC)	behenate (22:0)*	0.105861	0.446144	0.800629
glutarylcarnitine (C5-DC)	behenoyl dihydrosphingomyelin (d18:0/22:0)*	0.189498	0.169937	0.570413
glutarylcarnitine (C5-DC)	behenoyl sphingomyelin (d18:1/22:0)*	0.175736	0.203695	0.610676
glutarylcarnitine (C5-DC)	behenoylcarnitine (C22)*	0.019979	0.885979	0.971831
glutarylcarnitine (C5-DC)	benzoate	0.11642	0.401834	0.773702
glutarylcarnitine (C5-DC)	beta-alanine	0.426456	0.00130205	0.0433391
glutarylcarnitine (C5-DC)	beta-citrylglutamate	-0.00709044	0.959417	0.99045
glutarylcarnitine (C5-DC)	beta-cryptoxanthin	-0.253884	0.0639567	0.379754
glutarylcarnitine (C5-DC)	beta-hydroxyisovalerate	0.115429	0.405881	0.776362
glutarylcarnitine (C5-DC)	beta-hydroxyisovaleroylcarnitine	0.186181	0.177673	0.580043
glutarylcarnitine (C5-DC)	beta-sitosterol	-0.157384	0.255718	0.6633
glutarylcarnitine (C5-DC)	betaine	0.0204327	0.883408	0.971078
glutarylcarnitine (C5-DC)	bilirubin (E,E)*	-0.0429239	0.757941	0.934542
glutarylcarnitine (C5-DC)	bilirubin (E,Z or Z,E)*	-0.161403	0.243625	0.651685
glutarylcarnitine (C5-DC)	bilirubin	-0.0672448	0.629002	0.887307
glutarylcarnitine (C5-DC)	bilirubin degradation product, C16H18N2O5 (1)	-0.184751	0.181086	0.58401
glutarylcarnitine (C5-DC)	bilirubin degradation product, C16H18N2O5 (2)	-0.202306	0.142356	0.532042
glutarylcarnitine (C5-DC)	bilirubin degradation product, C16H18N2O5 (3)	-0.175393	0.204593	0.611664
glutarylcarnitine (C5-DC)	bilirubin degradation product, C16H18N2O5 (4)	-0.197617	0.152036	0.54632
glutarylcarnitine (C5-DC)	bilirubin degradation product, C17H18N2O4 (1)	-0.156752	0.257656	0.665109
glutarylcarnitine (C5-DC)	bilirubin degradation product, C17H18N2O4 (2)	-0.152711	0.27028	0.676181
glutarylcarnitine (C5-DC)	bilirubin degradation product, C17H18N2O4 (3)	-0.16998	0.219135	0.626989
glutarylcarnitine (C5-DC)	bilirubin degradation product, C17H20N2O5 (1)	-0.23814	0.0829076	0.426057
glutarylcarnitine (C5-DC)	bilirubin degradation product, C17H20N2O5 (2)	-0.236234	0.0854741	0.431417
glutarylcarnitine (C5-DC)	biliverdin	-0.116725	0.400594	0.772898
glutarylcarnitine (C5-DC)	branched chain 14:0 dicarboxylic acid	0.0124659	0.928712	0.983261
glutarylcarnitine (C5-DC)	branched-chain fatty acid 18:0 (2)	0.0620123	0.655986	0.898352
glutarylcarnitine (C5-DC)	branched-chain, straight-chain, or cyclopropyl 10:1 fatty acid (1)*	0.105823	0.446309	0.800776
glutarylcarnitine (C5-DC)	branched-chain, straight-chain, or cyclopropyl 12:1 fatty acid*	-0.180844	0.190652	0.595388
glutarylcarnitine (C5-DC)	butyrate/isobutyrate (4:0)	-0.00747165	0.957237	0.989934
glutarylcarnitine (C5-DC)	butyrylcarnitine (C4)	0.0765844	0.582032	0.867902
glutarylcarnitine (C5-DC)	C-glycosyltryptophan	0.0527971	0.704566	0.916591
glutarylcarnitine (C5-DC)	caffeine	-0.0626704	0.652567	0.897024
glutarylcarnitine (C5-DC)	campesterol	-0.172497	0.212287	0.620079
glutarylcarnitine (C5-DC)	caprate (10:0)	-0.16247	0.240479	0.648669
glutarylcarnitine (C5-DC)	caproate (6:0)	-0.0529496	0.703752	0.916303
glutarylcarnitine (C5-DC)	caprylate (8:0)	-0.219727	0.110387	0.480662
glutarylcarnitine (C5-DC)	carboxyethyl-GABA	0.122482	0.377603	0.757661
glutarylcarnitine (C5-DC)	carnitine	0.0255027	0.854758	0.963335
glutarylcarnitine (C5-DC)	carotene diol (1)	0.0210045	0.880168	0.970181
glutarylcarnitine (C5-DC)	carotene diol (2)	0.114781	0.408539	0.77802
glutarylcarnitine (C5-DC)	carotene diol (3)	0.153283	0.268469	0.67463
glutarylcarnitine (C5-DC)	catechol sulfate	-0.0678166	0.626082	0.886135
glutarylcarnitine (C5-DC)	ceramide (d16:1/24:1, d18:1/22:1)*	0.0349185	0.802069	0.947903
glutarylcarnitine (C5-DC)	ceramide (d18:1/14:0, d16:1/16:0)*	0.0600781	0.666074	0.902564
glutarylcarnitine (C5-DC)	ceramide (d18:1/17:0, d17:1/18:0)*	0.0866864	0.533099	0.845777
glutarylcarnitine (C5-DC)	ceramide (d18:1/20:0, d16:1/22:0, d20:1/18:0)*	0.0214619	0.877578	0.96951
glutarylcarnitine (C5-DC)	ceramide (d18:2/24:1, d18:1/24:2)*	-0.0528733	0.704159	0.916482
glutarylcarnitine (C5-DC)	cerotoylcarnitine (C26)*	0.211303	0.12508	0.505352
glutarylcarnitine (C5-DC)	chenodeoxycholate	0.189877	0.169068	0.569304
glutarylcarnitine (C5-DC)	cholate	0.188049	0.173285	0.574484
glutarylcarnitine (C5-DC)	cholesterol	0.0190222	0.891406	0.973323
glutarylcarnitine (C5-DC)	cholesterol sulfate	0.280911	0.0396287	0.304423
glutarylcarnitine (C5-DC)	cholic acid glucuronide	0.016738	0.904381	0.976836
glutarylcarnitine (C5-DC)	choline	0.149662	0.280076	0.684616
glutarylcarnitine (C5-DC)	phosphocholine	0.048642	0.726874	0.924414
glutarylcarnitine (C5-DC)	cinnamoylglycine	-0.171429	0.215175	0.623161
glutarylcarnitine (C5-DC)	cis-3,4-methyleneheptanoate	-0.0795107	0.56765	0.861691
glutarylcarnitine (C5-DC)	cis-3,4-methyleneheptanoylcarnitine	-0.153398	0.268108	0.674284
glutarylcarnitine (C5-DC)	cis-4-decenoate (10:1n6)*	-0.0683884	0.623167	0.885088
glutarylcarnitine (C5-DC)	cis-4-decenoylcarnitine (C10:1)	0.0564186	0.685322	0.909811
glutarylcarnitine (C5-DC)	citrate	-0.161365	0.243737	0.651693
glutarylcarnitine (C5-DC)	citrulline	0.196321	0.154796	0.550221
glutarylcarnitine (C5-DC)	corticosterone	-0.0220019	0.874523	0.968712
glutarylcarnitine (C5-DC)	cortisol	0.0898885	0.518022	0.838378
glutarylcarnitine (C5-DC)	cortisone	0.279424	0.0407316	0.30844
glutarylcarnitine (C5-DC)	cortolone glucuronide (1)	0.146269	0.291246	0.693714
glutarylcarnitine (C5-DC)	creatine	-0.107195	0.440401	0.797296
glutarylcarnitine (C5-DC)	creatinine	0.485695	0.000196938	0.0117406
glutarylcarnitine (C5-DC)	cyclo(leu-pro)	-0.0163712	0.906467	0.977422
glutarylcarnitine (C5-DC)	cys-gly, oxidized	0.346326	0.0103073	0.152981
glutarylcarnitine (C5-DC)	cystathionine	0.313924	0.0207967	0.222955
glutarylcarnitine (C5-DC)	cysteine	-0.0996855	0.47326	0.815286
glutarylcarnitine (C5-DC)	cysteine s-sulfate	0.148137	0.285061	0.688561
glutarylcarnitine (C5-DC)	cysteine sulfinic acid	-0.0355539	0.798543	0.947024
glutarylcarnitine (C5-DC)	cysteine-glutathione disulfide	-0.151911	0.272829	0.678459
glutarylcarnitine (C5-DC)	cysteinylglycine	0.18336	0.184451	0.588087
glutarylcarnitine (C5-DC)	cysteinylglycine disulfide*	0.398704	0.0028246	0.0715261
glutarylcarnitine (C5-DC)	cystine	0.272448	0.0462492	0.327228
glutarylcarnitine (C5-DC)	cytidine	0.126332	0.362676	0.74758
glutarylcarnitine (C5-DC)	cytosine	0.199157	0.148805	0.541616
glutarylcarnitine (C5-DC)	decadienedioic acid (C10:2-DC)	-0.320709	0.0180591	0.207163
glutarylcarnitine (C5-DC)	decanoylcarnitine (C10)	0.00983513	0.943729	0.986784
glutarylcarnitine (C5-DC)	dehydroepiandrosterone sulfate (DHEA-S)	0.303745	0.0255568	0.246937
glutarylcarnitine (C5-DC)	deoxycarnitine	0.426951	0.00128339	0.0429061
glutarylcarnitine (C5-DC)	deoxycholate	0.0348027	0.802712	0.948027
glutarylcarnitine (C5-DC)	deoxycholic acid 12-sulfate*	0.00186805	0.989304	0.997537
glutarylcarnitine (C5-DC)	deoxycholic acid glucuronide	-0.0225293	0.87154	0.967877
glutarylcarnitine (C5-DC)	diacylglycerol (14:0/18:1, 16:0/16:1) [1]*	0.152355	0.271414	0.677135
glutarylcarnitine (C5-DC)	diacylglycerol (14:0/18:1, 16:0/16:1) [2]*	0.09595	0.490079	0.823946
glutarylcarnitine (C5-DC)	diacylglycerol (16:1/18:2 [2], 16:0/18:3 [1])*	0.0851234	0.540536	0.84931
glutarylcarnitine (C5-DC)	dihomolinoleate (20:2n6)	-0.157629	0.25497	0.662471
glutarylcarnitine (C5-DC)	dihomolinolenate (20:3n3 or 3n6)	-0.0678166	0.626082	0.886135
glutarylcarnitine (C5-DC)	dihomo-linolenoyl-choline	0.0130785	0.925219	0.982269
glutarylcarnitine (C5-DC)	dihomo-linolenoylcarnitine (C20:3n3 or 6)*	-0.0388449	0.780339	0.941494
glutarylcarnitine (C5-DC)	dihomo-linoleoylcarnitine (C20:2)*	-0.126522	0.361947	0.747029
glutarylcarnitine (C5-DC)	dihydrocaffeate sulfate (2)	0.123551	0.373419	0.754811
glutarylcarnitine (C5-DC)	dihydroferulate	0.179758	0.193375	0.598743
glutarylcarnitine (C5-DC)	dihydroorotate	0.157286	0.256018	0.663621
glutarylcarnitine (C5-DC)	dimethyl sulfone	-0.133499	0.335863	0.728858
glutarylcarnitine (C5-DC)	dimethylarginine (ADMA + SDMA)	0.350977	0.00926418	0.144007
glutarylcarnitine (C5-DC)	dimethylglycine	0.218889	0.111787	0.48305
glutarylcarnitine (C5-DC)	dimethylguanidino valeric acid (DMGV)*	0.356118	0.00821859	0.134367
glutarylcarnitine (C5-DC)	docosadienoate (22:2n6)	-0.274659	0.044438	0.321415
glutarylcarnitine (C5-DC)	docosadioate (C22-DC)	-0.0264939	0.849178	0.961766
glutarylcarnitine (C5-DC)	docosahexaenoate (DHA; 22:6n3)	-0.160374	0.246684	0.654608
glutarylcarnitine (C5-DC)	docosahexaenoylcarnitine (C22:6)*	-0.0594514	0.669356	0.903827
glutarylcarnitine (C5-DC)	docosahexaenoylcholine	-0.0832364	0.549581	0.85352
glutarylcarnitine (C5-DC)	docosapentaenoate (DPA; 22:5n3)	-0.123168	0.374916	0.75585
glutarylcarnitine (C5-DC)	docosapentaenoate (n6 DPA; 22:5n6)	-0.0349566	0.801858	0.947768
glutarylcarnitine (C5-DC)	dodecadienoate (12:2)*	-0.263376	0.0543238	0.35264
glutarylcarnitine (C5-DC)	dodecanedioate (C12)	-0.212332	0.123209	0.502359
glutarylcarnitine (C5-DC)	dodecenedioate (C12:1-DC)*	-0.133155	0.337117	0.729646
glutarylcarnitine (C5-DC)	dopamine 3-O-sulfate	0.11806	0.395193	0.769385
glutarylcarnitine (C5-DC)	ectoine	0.188011	0.173374	0.574605
glutarylcarnitine (C5-DC)	EDTA	0.0864195	0.534366	0.846406
glutarylcarnitine (C5-DC)	eicosanedioate (C20-DC)	-0.0723149	0.603307	0.877054
glutarylcarnitine (C5-DC)	eicosapentaenoate (EPA; 20:5n3)	-0.0336987	0.808852	0.949871
glutarylcarnitine (C5-DC)	eicosenedioate (C20:1-DC)*	-0.0616792	0.657719	0.899134
glutarylcarnitine (C5-DC)	eicosenoate (20:1n9 or 1n11)	-0.199028	0.149075	0.542119
glutarylcarnitine (C5-DC)	eicosenoylcarnitine (C20:1)*	-0.112227	0.419115	0.784557
glutarylcarnitine (C5-DC)	epiandrosterone sulfate	0.131211	0.344282	0.734621
glutarylcarnitine (C5-DC)	ergothioneine	0.0236729	0.865079	0.966162
glutarylcarnitine (C5-DC)	erucate (22:1n9)	0.0123892	0.92915	0.983366
glutarylcarnitine (C5-DC)	erythritol	0.155723	0.260833	0.668043
glutarylcarnitine (C5-DC)	erythronate*	0.327495	0.0156341	0.191931
glutarylcarnitine (C5-DC)	ethyl beta-glucopyranoside	-0.134375	0.33267	0.726292
glutarylcarnitine (C5-DC)	ethylmalonate	0.0529115	0.703955	0.916476
glutarylcarnitine (C5-DC)	etiocholanolone glucuronide	0.066978	0.630367	0.887811
glutarylcarnitine (C5-DC)	eugenol sulfate	0.0474309	0.733419	0.926583
glutarylcarnitine (C5-DC)	FAD	-0.0627895	0.651949	0.896838
glutarylcarnitine (C5-DC)	formiminoglutamate	0.152749	0.270159	0.676066
glutarylcarnitine (C5-DC)	fructose	0.111846	0.420706	0.785662
glutarylcarnitine (C5-DC)	fructosyllysine	0.23772	0.083467	0.427337
glutarylcarnitine (C5-DC)	fumarate	-0.0993424	0.474792	0.81611
glutarylcarnitine (C5-DC)	galactonate	0.0101403	0.941986	0.986429
glutarylcarnitine (C5-DC)	gamma-CEHC	0.12698	0.360199	0.745913
glutarylcarnitine (C5-DC)	gamma-glutamyl-2-aminobutyrate	0.104836	0.450586	0.803275
glutarylcarnitine (C5-DC)	gamma-glutamyl-alpha-lysine	0.269322	0.0489124	0.335657
glutarylcarnitine (C5-DC)	gamma-glutamyl-epsilon-lysine	0.0778043	0.576016	0.865211
glutarylcarnitine (C5-DC)	gamma-glutamylcitrulline*	0.0901553	0.516775	0.837665
glutarylcarnitine (C5-DC)	gamma-glutamylglutamate	0.252016	0.0660045	0.385077
glutarylcarnitine (C5-DC)	gamma-glutamylglutamine	0.373925	0.00534773	0.104935
glutarylcarnitine (C5-DC)	gamma-glutamylglycine	0.132927	0.337955	0.730221
glutarylcarnitine (C5-DC)	gamma-glutamylhistidine	0.158963	0.250919	0.658643
glutarylcarnitine (C5-DC)	gamma-glutamylisoleucine*	0.447765	0.000686181	0.0282958
glutarylcarnitine (C5-DC)	gamma-glutamylleucine	0.412885	0.00191707	0.055829
glutarylcarnitine (C5-DC)	gamma-glutamylmethionine	0.336796	0.0127654	0.172242
glutarylcarnitine (C5-DC)	gamma-glutamylphenylalanine	0.301268	0.0268449	0.253146
glutarylcarnitine (C5-DC)	gamma-glutamylthreonine	0.145773	0.292902	0.695112
glutarylcarnitine (C5-DC)	gamma-glutamyltryptophan	0.17749	0.199148	0.605587
glutarylcarnitine (C5-DC)	gamma-glutamyltyrosine	0.350519	0.00936256	0.144829
glutarylcarnitine (C5-DC)	gamma-glutamylvaline	0.406976	0.00225764	0.0619174
glutarylcarnitine (C5-DC)	gamma-tocopherol/beta-tocopherol	-0.083408	0.548756	0.853118
glutarylcarnitine (C5-DC)	gentisate	0.0412292	0.767224	0.937429
glutarylcarnitine (C5-DC)	GlcNAc sulfate conjugate of C21H34O2 steroid	-0.0320727	0.817913	0.952643
glutarylcarnitine (C5-DC)	gluconate	-0.118098	0.39504	0.769357
glutarylcarnitine (C5-DC)	glucose	0.214734	0.118927	0.495182
glutarylcarnitine (C5-DC)	glucuronate	0.134299	0.332947	0.726463
glutarylcarnitine (C5-DC)	glucuronide of C10H18O2 (7)*	-0.323604	0.016988	0.200691
glutarylcarnitine (C5-DC)	glucuronide of C14H22O4 (2)*	0.162252	0.241119	0.649225
glutarylcarnitine (C5-DC)	glucuronide of piperine metabolite C17H21NO3 (3)*	0.274632	0.0444597	0.321415
glutarylcarnitine (C5-DC)	glucuronide of piperine metabolite C17H21NO3 (4)*	0.206106	0.134855	0.520478
glutarylcarnitine (C5-DC)	glucuronide of piperine metabolite C17H21NO3 (5)*	0.138248	0.318795	0.715653
glutarylcarnitine (C5-DC)	glutamate	0.351701	0.00911025	0.14258
glutarylcarnitine (C5-DC)	glutamine	0.319222	0.0186311	0.210485
glutarylcarnitine (C5-DC)	glutamine conjugate of C6H10O2 (1)*	0.118708	0.392586	0.767819
glutarylcarnitine (C5-DC)	glutamine conjugate of C6H10O2 (2)*	-0.26086	0.0567546	0.359914
glutarylcarnitine (C5-DC)	glutamine conjugate of C7H12O2*	-0.00354522	0.979702	0.995215
glutarylcarnitine (C5-DC)	glutamine_degradant*	0.455084	0.000545327	0.0241297
glycerate	Liver fat (%)	-0.298201	0.0285141	0.260568
glycerate	Sodium (mmol/L)	-0.0826429	0.552441	0.854919
glycerate	Potassium (mmol/L)	0.0231825	0.867849	0.966977
glycerate	Creatinine (mg/dL)	-0.223879	0.103652	0.468377
glycerate	Urea (BUN) (mg/dL)	-0.153589	0.267505	0.673726
glycerate	Uric acid (mg/dL)	-0.105004	0.449854	0.802799
glycerate	ALT (IU/L)	-0.22529	0.101435	0.46395
glycerate	AST (IU/L)	-0.198157	0.150898	0.544504
glycerate	GGT (U/L)	-0.408489	0.00216569	0.0603144
glycerate	Alkaline phosphatase (IU/L)	-0.0773133	0.578434	0.866391
glycerate	Total Bilirubin (mg/dL)	0.0896194	0.519281	0.838873
glycerate	Albumin (g/dL)	-0.166702	0.228282	0.636375
glycerate	Creatine Kinase (U/L)	-0.342763	0.0111736	0.160013
glycerate	Total cholesterol (mg/dL)	0.221866	0.106876	0.474446
glycerate	High Density Lipoprotein (mg/dL)	-0.0292113	0.833917	0.957264
glycerate	Low Density Lipoprotein (mg/dL)	0.204781	0.137436	0.5245
glycerate	Triglycerides (mg/dL)	0.311347	0.0219246	0.228913
glycerate	Glucose (mg/dL)	0.202865	0.141233	0.530447
glycerate	Insulin (mg/dL)	0.0985456	0.47836	0.817832
glycerate	Weight (kg)	-0.245073	0.0740799	0.405258
glycerate	Body mass index (kg/m2)	-0.0744186	0.592782	0.872766
glycerate	Heart rate (bpm)	0.0842893	0.544525	0.851013
glycerate	Systolic blood pressure (mmHg)	-0.0641651	0.644829	0.893971
glycerate	Diastolic blood pressure (mmHg)	-0.0706266	0.611812	0.880508
glycerate	Waist circumference (cm)	-0.121505	0.381448	0.760395
glycerate	Hip circumference (cm)	-0.0690815	0.619641	0.883677
glycerate	Trunk fat mass (kg/m2)	-0.152218	0.271848	0.677569
glycerate	Trunk fat free mass (kg/m2)	-0.340233	0.0118263	0.165208
glycerate	Trunk total body water (%)	-0.291051	0.0327448	0.278219
glycerate	Left arm fat mass (kg/m2)	0.000229223	0.998687	0.999629
glycerate	Left arm fat free mass (kg/m2)	-0.323128	0.0171603	0.201793
glycerate	Left arm total body water (%)	-0.291051	0.0327448	0.278219
glycerate	Right arm fat mass (kg/m2)	0.0085299	0.951187	0.988563
glycerate	Right arm fat free mass (kg/m2)	-0.322967	0.0172188	0.202125
glycerate	Right arm total body water (%)	-0.291051	0.0327448	0.278219
glycerate	Left leg fat mass (kg/m2)	0.0822926	0.554132	0.855582
glycerate	Left leg fat free mass (kg/m2)	-0.377134	0.00493679	0.100217
glycerate	Left leg total body water (%)	-0.291051	0.0327448	0.278219
glycerate	Right leg fat mass (kg/m2)	0.082863	0.551379	0.854432
glycerate	Right leg fat free mass (kg/m2)	-0.359677	0.00755645	0.127999
glycerate	Right leg total body water (%)	-0.291051	0.0327448	0.278219
glycerate	(14 or 15)-methylpalmitate (a17:0 or i17:0)	0.0809987	0.5604	0.858332
glycerate	(16 or 17)-methylstearate (a19:0 or i19:0)	-0.0121593	0.930461	0.983644
glycerate	(2 or 3)-decenoate (10:1n7 or n8)	0.174157	0.207853	0.615089
glycerate	(N(1) + N(8))-acetylspermidine	0.0942634	0.497775	0.82771
glycerate	(S)-3-hydroxybutyrylcarnitine	0.188794	0.171559	0.57221
glycerate	1,2,3-benzenetriol sulfate (2)	-0.266074	0.051811	0.344851
glycerate	1,2-dilinoleoyl-GPC (18:2/18:2)	-0.012693	0.927417	0.982891
glycerate	1,2-dilinoleoyl-GPE (18:2/18:2)*	-0.130619	0.346483	0.7361
glycerate	1,2-dipalmitoyl-GPC (16:0/16:0)	0.234153	0.0883466	0.437282
glycerate	1,3,7-trimethylurate	0.237438	0.0838453	0.428132
glycerate	1,3-dimethylurate	0.250548	0.0676502	0.389316
glycerate	1,5-anhydroglucitol (1,5-AG)	-0.267238	0.0507564	0.341302
glycerate	1,7-dimethylurate	0.184753	0.181082	0.584006
glycerate	1-(1-enyl-oleoyl)-GPE (P-18:1)*	0.294302	0.0307609	0.27015
glycerate	1-(1-enyl-palmitoyl)-2-arachidonoyl-GPC (P-16:0/20:4)*	0.0366305	0.792576	0.945238
glycerate	1-(1-enyl-palmitoyl)-2-arachidonoyl-GPE (P-16:0/20:4)*	-0.0603392	0.664709	0.901864
glycerate	1-(1-enyl-palmitoyl)-2-linoleoyl-GPC (P-16:0/18:2)*	-0.201677	0.143628	0.533895
glycerate	1-(1-enyl-palmitoyl)-2-linoleoyl-GPE (P-16:0/18:2)*	-0.282104	0.0387616	0.301307
glycerate	1-(1-enyl-palmitoyl)-2-oleoyl-GPC (P-16:0/18:1)*	0.16013	0.247413	0.65531
glycerate	1-(1-enyl-palmitoyl)-2-oleoyl-GPE (P-16:0/18:1)*	-0.0522584	0.707444	0.917587
glycerate	1-(1-enyl-palmitoyl)-2-palmitoleoyl-GPC (P-16:0/16:1)*	0.118582	0.393091	0.768054
glycerate	1-(1-enyl-palmitoyl)-2-palmitoyl-GPC (P-16:0/16:0)*	0.0803888	0.563366	0.859775
glycerate	1-(1-enyl-palmitoyl)-GPC (P-16:0)*	0.161502	0.243332	0.651317
glycerate	1-(1-enyl-palmitoyl)-GPE (P-16:0)*	0.28279	0.03827	0.299412
glycerate	1-(1-enyl-stearoyl)-2-arachidonoyl-GPE (P-18:0/20:4)*	0.0421955	0.761926	0.935693
glycerate	1-(1-enyl-stearoyl)-2-linoleoyl-GPE (P-18:0/18:2)*	-0.175758	0.203639	0.610532
glycerate	1-(1-enyl-stearoyl)-2-oleoyl-GPE (P-18:0/18:1)	-0.0350295	0.801453	0.947691
glycerate	1-(1-enyl-stearoyl)-GPE (P-18:0)*	0.178121	0.19753	0.603714
glycerate	1-arachidonoyl-GPC* (20:4)*	0.377549	0.00488571	0.0995774
glycerate	1-arachidonoyl-GPE (20:4n6)*	0.0941872	0.498124	0.82793
glycerate	1-arachidonoyl-GPI* (20:4)*	0.385477	0.00399518	0.0883443
glycerate	1-arachidonylglycerol (20:4)	0.302655	0.0261172	0.249704
glycerate	1-carboxyethylisoleucine	-0.0962822	0.488571	0.823239
glycerate	1-carboxyethylleucine	-0.0803888	0.563366	0.859775
glycerate	1-carboxyethylphenylalanine	-0.147322	0.287748	0.690726
glycerate	1-carboxyethyltyrosine	-0.0561093	0.686957	0.910365
glycerate	1-carboxyethylvaline	0.0992186	0.475345	0.816287
glycerate	1-dihomo-linolenylglycerol (20:3)	0.230265	0.0939157	0.449
glycerate	1-docosahexaenoylglycerol (22:6)	0.392794	0.00330361	0.0785553
glycerate	1-lignoceroyl-GPC (24:0)	0.115344	0.406229	0.776557
glycerate	1-linolenoyl-GPC (18:3)*	-0.173547	0.209475	0.616983
glycerate	1-linoleoyl-2-arachidonoyl-GPC (18:2/20:4n6)*	0.109129	0.43215	0.792645
glycerate	1-linoleoyl-2-arachidonoyl-GPE (18:2/20:4)*	-0.0761255	0.584302	0.868855
glycerate	1-linoleoyl-2-linolenoyl-GPC (18:2/18:3)*	0.0621689	0.655172	0.897986
glycerate	1-linoleoyl-GPC (18:2)	0.0792453	0.568947	0.862278
glycerate	1-linoleoyl-GPE (18:2)*	-0.14839	0.284231	0.687879
glycerate	1-linoleoyl-GPG (18:2)*	-0.12956	0.350442	0.738954
glycerate	1-linoleoyl-GPI* (18:2)*	0.151973	0.272632	0.678182
glycerate	1-linoleoylglycerol (18:2)	0.240404	0.079938	0.41871
glycerate	1-methyl-4-imidazoleacetate	-0.0797027	0.566712	0.861213
glycerate	1-methyl-5-imidazoleacetate	-0.0448637	0.747356	0.931084
glycerate	1-methyl-5-imidazolelactate	0.0186392	0.893579	0.973972
glycerate	1-methylhistidine	-0.00888127	0.949179	0.987995
glycerate	1-methylnicotinamide	0.00499333	0.971414	0.99329
glycerate	1-methylurate	0.131414	0.343529	0.734015
glycerate	1-methylxanthine	0.126663	0.36141	0.746643
glycerate	1-myristoyl-2-arachidonoyl-GPC (14:0/20:4)*	0.0675815	0.627282	0.886562
glycerate	1-myristoyl-2-palmitoyl-GPC (14:0/16:0)	-0.20404	0.138895	0.526759
glycerate	1-myristoylglycerol (14:0)	0.0111474	0.936236	0.985188
glycerate	1-oleoyl-2-arachidonoyl-GPE (18:1/20:4)*	0.349038	0.00968747	0.14754
glycerate	1-oleoyl-2-docosahexaenoyl-GPC (18:1/22:6)*	0.50829	8.71132e-05	0.00642804
glycerate	1-oleoyl-2-linoleoyl-GPE (18:1/18:2)*	0.0987612	0.477393	0.817309
glycerate	1-oleoyl-GPC (18:1)	0.123918	0.37199	0.753823
glycerate	1-oleoyl-GPE (18:1)	-0.0652182	0.639399	0.891697
glycerate	1-oleoyl-GPG (18:1)*	-0.329557	0.0149545	0.187419
glycerate	1-oleoyl-GPI (18:1)	0.0578235	0.677908	0.90696
glycerate	1-oleoyl-GPS (18:1)	0.256399	0.0612799	0.372209
glycerate	1-oleoylglycerol (18:1)	0.343777	0.0109209	0.157931
glycerate	1-palmitoleoyl-2-linolenoyl-GPC (16:1/18:3)*	0.112893	0.416343	0.782823
glycerate	1-palmitoleoyl-GPC* (16:1)*	0.0811511	0.55966	0.85807
glycerate	1-palmitoleoylglycerol (16:1)*	0.0558306	0.688433	0.910903
glycerate	1-palmitoyl-2-arachidonoyl-GPC (16:0/20:4n6)	0.287745	0.0348705	0.286509
glycerate	1-palmitoyl-2-arachidonoyl-GPE (16:0/20:4)*	0.178883	0.195587	0.601508
glycerate	1-palmitoyl-2-arachidonoyl-GPI (16:0/20:4)*	-0.0022489	0.987123	0.996951
glycerate	1-palmitoyl-2-dihomo-linolenoyl-GPC (16:0/20:3n3 or 6)*	0.0091862	0.947436	0.987579
glycerate	1-palmitoyl-2-docosahexaenoyl-GPC (16:0/22:6)	0.497008	0.000131845	0.00875926
glycerate	1-palmitoyl-2-docosahexaenoyl-GPE (16:0/22:6)*	0.420088	0.00156433	0.0489
glycerate	1-palmitoyl-2-linoleoyl-GPC (16:0/18:2)	0.138327	0.318517	0.715511
glycerate	1-palmitoyl-2-linoleoyl-GPE (16:0/18:2)	-0.0165047	0.905708	0.9772
glycerate	1-palmitoyl-2-linoleoyl-GPI (16:0/18:2)	0.0335811	0.809506	0.949928
glycerate	1-palmitoyl-2-oleoyl-GPC (16:0/18:1)	0.0976177	0.482532	0.819959
glycerate	1-palmitoyl-2-oleoyl-GPE (16:0/18:1)	-0.00621307	0.964435	0.991641
glycerate	1-palmitoyl-2-oleoyl-GPI (16:0/18:1)*	0.000952925	0.994544	0.998682
glycerate	1-palmitoyl-2-palmitoleoyl-GPC (16:0/16:1)*	-0.178197	0.197335	0.603477
glycerate	1-palmitoyl-2-stearoyl-GPC (16:0/18:0)	0.334934	0.0133003	0.175894
glycerate	1-palmitoyl-2-stearoyl-GPE (16:0/18:0)*	0.0921308	0.507593	0.83298
glycerate	1-palmitoyl-GPC (16:0)	0.183915	0.183105	0.586476
glycerate	1-palmitoyl-GPE (16:0)	0.233848	0.0887738	0.438131
glycerate	1-palmitoyl-GPG (16:0)*	-0.211664	0.124421	0.5041
glycerate	1-palmitoyl-GPI* (16:0)	0.150295	0.278021	0.682871
glycerate	1-palmitoylglycerol (16:0)	0.430837	0.00114524	0.039755
glycerate	1-ribosyl-imidazoleacetate*	-0.103335	0.45713	0.806739
glycerate	1-stearoyl-2-arachidonoyl-GPC (18:0/20:4)	0.264494	0.0532706	0.34919
glycerate	1-stearoyl-2-arachidonoyl-GPE (18:0/20:4)	0.350181	0.0094359	0.145392
glycerate	1-stearoyl-2-arachidonoyl-GPI (18:0/20:4)	0.360168	0.00746881	0.127191
glycerate	1-stearoyl-2-arachidonoyl-GPS (18:0/20:4)	0.19201	0.164242	0.563082
glycerate	1-stearoyl-2-docosahexaenoyl-GPC (18:0/22:6)	0.30566	0.0245972	0.242253
glycerate	1-stearoyl-2-docosahexaenoyl-GPE (18:0/22:6)*	0.462702	0.000426982	0.0203195
glycerate	1-stearoyl-2-linoleoyl-GPC (18:0/18:2)*	0.168058	0.224468	0.632473
glycerate	1-stearoyl-2-linoleoyl-GPE (18:0/18:2)*	0.116447	0.401724	0.773534
glycerate	1-stearoyl-2-linoleoyl-GPI (18:0/18:2)	0.212502	0.122902	0.501855
glycerate	1-stearoyl-2-oleoyl-GPC (18:0/18:1)	-0.0570612	0.681927	0.908466
glycerate	1-stearoyl-2-oleoyl-GPE (18:0/18:1)	0.0555365	0.689991	0.911448
glycerate	1-stearoyl-2-oleoyl-GPI (18:0/18:1)*	0.147094	0.288505	0.69133
glycerate	1-stearoyl-2-oleoyl-GPS (18:0/18:1)	0.329903	0.014843	0.186644
glycerate	1-stearoyl-GPC (18:0)	0.25992	0.0576846	0.362388
glycerate	1-stearoyl-GPE (18:0)	0.294835	0.030445	0.268841
glycerate	1-stearoyl-GPG (18:0)	-0.123235	0.374655	0.755605
glycerate	1-stearoyl-GPI (18:0)	0.342024	0.011361	0.161454
glycerate	10-heptadecenoate (17:1n7)	0.191386	0.165644	0.564649
glycerate	10-nonadecenoate (19:1n9)	0.12773	0.357345	0.743809
glycerate	10-undecenoate (11:1n1)	0.132075	0.341086	0.732354
glycerate	11-ketoetiocholanolone glucuronide	-0.0342991	0.805511	0.948816
glycerate	11beta-hydroxyandrosterone glucuronide	0.0874023	0.52971	0.844045
glycerate	11beta-hydroxyetiocholanolone glucuronide*	-0.100943	0.467668	0.812416
glycerate	12,13-DiHOME	0.00644227	0.963124	0.991378
glycerate	12-HETE	0.215553	0.117492	0.492716
glycerate	13-HODE + 9-HODE	0.0849628	0.541303	0.849628
glycerate	16a-hydroxy DHEA 3-sulfate	-0.103869	0.454796	0.805465
glycerate	17alpha-hydroxypregnanolone glucuronide	-0.000915419	0.994758	0.998807
glycerate	17alpha-hydroxypregnenolone 3-sulfate	0.00716706	0.958979	0.990343
glycerate	2'-deoxyuridine	-0.233009	0.089957	0.440807
glycerate	2'-O-methyluridine	0.0749762	0.590006	0.871404
glycerate	2,3-dihydroxy-2-methylbutyrate	-0.102994	0.458624	0.807637
glycerate	2,3-dihydroxy-5-methylthio-4-pentenoate (DMTPA)*	-0.0868687	0.532235	0.845253
glycerate	2,3-dihydroxyisovalerate	-0.00584469	0.966543	0.992132
glycerate	2,4-di-tert-butylphenol	0.337374	0.0126032	0.171017
glycerate	2,6-dihydroxybenzoic acid	-0.117972	0.395546	0.769513
glycerate	2-acetamidophenol sulfate	-0.393632	0.00323159	0.0775376
glycerate	2-aminoadipate	-0.00407852	0.976649	0.994456
glycerate	2-aminobutyrate	0.113932	0.412039	0.780284
glycerate	2-aminoheptanoate	-0.144959	0.295636	0.697229
glycerate	2-aminooctanoate	0.162417	0.240637	0.648731
glycerate	2-aminophenol sulfate	-0.36337	0.00691882	0.121909
glycerate	2-arachidonoylglycerol (20:4)	0.112726	0.417039	0.78319
glycerate	2-hydroxy-3-methylvalerate	-0.212884	0.122216	0.500529
glycerate	2-hydroxy-4-(methylthio)butanoic acid	-0.343091	0.0110913	0.159369
glycerate	2-hydroxyarachidate*	-0.17652	0.201654	0.60831
glycerate	2-hydroxybehenate	-0.0248904	0.858209	0.964264
glycerate	2-hydroxybutyrate/2-hydroxyisobutyrate	0.118201	0.394624	0.768983
glycerate	2-hydroxydecanoate	-0.0219935	0.87457	0.968712
glycerate	2-hydroxyglutarate	0.239565	0.0810278	0.421194
glycerate	2-hydroxyhippurate (salicylurate)	0.160511	0.246275	0.65419
glycerate	2-hydroxylaurate	0.0438727	0.752758	0.932846
glycerate	2-hydroxynervonate*	0.186507	0.176903	0.57895
glycerate	2-hydroxyoctanoate	-0.0373166	0.788779	0.944153
glycerate	2-hydroxypalmitate	0.334248	0.0135022	0.177351
glycerate	2-hydroxyphenylacetate	0.00804269	0.953972	0.989138
glycerate	2-hydroxyphytanate*	-0.167601	0.22575	0.633872
glycerate	2-hydroxysebacate	-0.148417	0.284141	0.687879
glycerate	2-hydroxystearate	0.245435	0.0736397	0.404217
glycerate	2-isopropylmalate	0.17173	0.214356	0.62229
glycerate	2-keto-3-deoxy-gluconate	0.0296169	0.831644	0.956611
glycerate	2-ketocaprylate	-0.00423099	0.975777	0.99431
glycerate	2-linoleoylglycerol (18:2)	0.294574	0.0305993	0.26945
glycerate	2-methoxyhydroquinone sulfate (1)	-0.578514	4.60876e-06	0.000636142
glycerate	2-methoxyhydroquinone sulfate (2)	-0.480923	0.000232299	0.0132313
glycerate	2-methoxyresorcinol sulfate	-0.1288	0.353297	0.741052
glycerate	2-methylbutyrylcarnitine (C5)	-0.294149	0.0308517	0.270486
glycerate	2-methylserine	0.27621	0.0432023	0.317012
glycerate	2-naphthol sulfate	0.0278635	0.841479	0.959485
glycerate	2-O-methylascorbic acid	0.384029	0.00414629	0.0903899
glycerate	2-oleoylglycerol (18:1)	0.240374	0.079977	0.418876
glycerate	2-oxoarginine*	-0.331885	0.0142179	0.182311
glycerate	2-palmitoleoyl-GPC* (16:1)*	0.0015628	0.991052	0.997887
glycerate	2-palmitoyl-GPC* (16:0)*	0.246655	0.0721738	0.400537
glycerate	2-piperidinone	-0.140461	0.311033	0.709687
glycerate	2-stearoyl-GPE (18:0)*	0.207166	0.132816	0.51718
glycerate	21-hydroxypregnenolone disulfate	0.0108634	0.937857	0.985484
glycerate	21-hydroxypregnenolone monosulfate (1)	-0.00459664	0.973684	0.99387
glycerate	2R,3R-dihydroxybutyrate	-0.0788641	0.570813	0.86306
glycerate	3,4-dihydroxybutyrate	0.0121593	0.930461	0.983644
glycerate	3,5-dichloro-2,6-dihydroxybenzoic acid	-0.0144464	0.917423	0.980251
glycerate	3,7-dimethylurate	-0.0553512	0.690973	0.911825
glycerate	3-(3-amino-3-carboxypropyl)uridine*	-0.0984563	0.478761	0.818023
glycerate	3-(3-hydroxyphenyl)propionate	0.105125	0.449332	0.802507
glycerate	3-(3-hydroxyphenyl)propionate sulfate	-0.140657	0.310352	0.709228
glycerate	3-(4-hydroxyphenyl)lactate (HPLA)	-0.356661	0.00811448	0.133463
glycerate	3-acetylphenol sulfate	-0.180996	0.190273	0.594908
glycerate	3-amino-2-piperidone	-0.293997	0.0309427	0.270915
glycerate	3-aminoisobutyrate	0.0919001	0.508661	0.833533
glycerate	3-bromo-5-chloro-2,6-dihydroxybenzoic acid*	-0.00339241	0.980577	0.995388
glycerate	3-carboxy-4-methyl-5-pentyl-2-furanpropionate (3-CMPFP)	0.10303	0.458466	0.80742
glycerate	3-carboxy-4-methyl-5-propyl-2-furanpropanoate (CMPF)	0.277301	0.0423503	0.313861
glycerate	3-decenoylcarnitine	-0.304718	0.0250654	0.244599
glycerate	3-ethylcatechol sulfate (1)	0.0295168	0.832205	0.956825
glycerate	3-formylindole	0.0322089	0.817153	0.952402
glycerate	3-hydroxy-2-ethylpropionate	-0.0821422	0.554859	0.855862
glycerate	3-hydroxy-2-methylpyridine sulfate	-0.319531	0.0185112	0.209757
glycerate	3-hydroxy-3-methylglutarate	0.0627787	0.652005	0.896838
glycerate	3-hydroxyadipate	0.0193327	0.889644	0.972821
glycerate	3-hydroxybutyrate (BHBA)	0.335544	0.013123	0.174788
glycerate	3-hydroxybutyroylglycine	0.12408	0.371361	0.753491
glycerate	3-hydroxydecanoate	0.146179	0.291547	0.693975
glycerate	3-hydroxydecanoylcarnitine	-0.00827139	0.952665	0.98882
glycerate	3-hydroxydodecanedioate*	0.115809	0.404328	0.775454
glycerate	3-hydroxyhexanoate	0.0886221	0.523959	0.841087
glycerate	3-hydroxyhexanoylcarnitine (1)	0.0484858	0.727717	0.924738
glycerate	3-hydroxyhippurate	-0.00598437	0.965744	0.991951
glycerate	3-hydroxyhippurate sulfate	-0.0606681	0.662991	0.901299
glycerate	3-hydroxyisobutyrate	0.00979607	0.943952	0.986784
glycerate	3-hydroxylaurate	0.104021	0.454131	0.80514
glycerate	3-hydroxyoctanoate	0.183838	0.18329	0.586688
glycerate	3-hydroxyoctanoylcarnitine (1)	0.0500476	0.719301	0.921822
glycerate	3-hydroxyoctanoylcarnitine (2)	-0.0117782	0.932636	0.984129
glycerate	3-hydroxyoleoylcarnitine	0.31665	0.0196573	0.216478
glycerate	3-hydroxypyridine sulfate	-0.0415857	0.765268	0.936805
glycerate	3-hydroxystachydrine*	0.34368	0.010945	0.158149
glycerate	3-indoleglyoxylic acid	0.0662855	0.633915	0.889304
glycerate	3-indoxyl sulfate	0.0611016	0.660729	0.900254
glycerate	3-methoxycatechol sulfate (1)	-0.145493	0.293842	0.695849
glycerate	3-methoxycatechol sulfate (2)	-0.375721	0.00511419	0.102258
glycerate	3-methoxytyramine sulfate	0.0927951	0.504524	0.831485
glycerate	3-methoxytyrosine	0.0289308	0.83549	0.957678
glycerate	3-methyl catechol sulfate (1)	-0.0191729	0.890551	0.973114
glycerate	3-methyl-2-oxobutyrate	-0.115609	0.405146	0.775927
glycerate	3-methyl-2-oxovalerate	-0.266095	0.051792	0.344745
glycerate	3-methyladipate	0.139696	0.313704	0.711751
glycerate	3-methylcytidine	0.0932741	0.502317	0.830243
glycerate	3-methylglutaconate	0.190852	0.16685	0.566258
glycerate	3-methylglutarylcarnitine (2)	0.0526396	0.705407	0.916807
glycerate	3-methylhistidine	0.0492091	0.723815	0.923407
glycerate	3-methylxanthine	0.0693349	0.618355	0.883082
glycerate	3-phenylpropionate (hydrocinnamate)	-0.0177244	0.898775	0.975339
glycerate	3-phosphoglycerate	-0.141681	0.306808	0.706425
glycerate	3-sulfo-L-alanine	0.310915	0.0221185	0.229843
glycerate	3-ureidopropionate	-0.107833	0.43767	0.795817
glycerate	3b-hydroxy-5-cholenoic acid	-0.18166	0.188626	0.593203
glycerate	3beta,7alpha-dihydroxy-5-cholestenoate	-0.121479	0.38155	0.760395
glycerate	3beta-hydroxy-5-cholestenoate	0.0489041	0.725459	0.92392
glycerate	4-acetamidobutanoate	0.107604	0.438648	0.796237
glycerate	4-acetylcatechol sulfate (1)	-0.277469	0.0422209	0.313515
glycerate	4-acetylphenyl sulfate	-0.220062	0.109832	0.479655
glycerate	4-allylcatechol sulfate	-0.00270631	0.984505	0.996298
glycerate	4-allylphenol sulfate	0.187269	0.175109	0.576668
glycerate	4-chlorobenzoic acid	0.144883	0.295892	0.697454
glycerate	4-cholesten-3-one	0.298647	0.0282661	0.259603
glycerate	4-ethylcatechol sulfate	-0.189022	0.171031	0.571595
glycerate	4-ethylphenyl sulfate	-0.0633886	0.648844	0.895601
glycerate	4-guanidinobutanoate	-0.240956	0.0792269	0.417103
glycerate	4-hydroxy-2-oxoglutaric acid	0.298037	0.0286056	0.260933
glycerate	4-hydroxychlorothalonil	0.0582809	0.675501	0.90608
glycerate	4-hydroxycoumarin	0.0352604	0.800171	0.947466
glycerate	4-hydroxyglutamate	-0.11195	0.420273	0.785249
glycerate	4-hydroxyhippurate	0.037774	0.786251	0.943398
glycerate	4-hydroxyphenylacetate	0.112371	0.418515	0.784166
glycerate	4-hydroxyphenylacetylglutamine	0.0897724	0.518565	0.838612
glycerate	4-hydroxyphenylpyruvate	-0.301544	0.0266987	0.252375
glycerate	4-imidazoleacetate	0.202783	0.141398	0.530706
glycerate	4-methoxyphenol sulfate	-0.10705	0.441026	0.797608
glycerate	4-methyl-2-oxopentanoate	-0.183991	0.18292	0.586178
glycerate	4-methylcatechol sulfate	-0.00781399	0.95528	0.989398
glycerate	4-methylguaiacol sulfate	0.090011	0.517449	0.838004
glycerate	4-methylhexanoylglutamine	0.0689629	0.620244	0.883832
glycerate	4-methylnonanoylcarnitine	-0.050338	0.71774	0.92123
glycerate	4-oxo-retinoic acid	0.045931	0.741552	0.929218
glycerate	4-vinylcatechol sulfate	-0.0516486	0.710708	0.918743
glycerate	4-vinylphenol sulfate	-0.104098	0.453799	0.804965
glycerate	5,6-dihydrothymine	-0.0635411	0.648055	0.895274
glycerate	5,6-dihydrouracil	0.263655	0.0540587	0.351643
glycerate	5,6-dihydrouridine	0.0230608	0.868536	0.967069
glycerate	5-(galactosylhydroxy)-L-lysine	0.0716707	0.606546	0.878447
glycerate	5-acetylamino-6-amino-3-methyluracil	0.21578	0.117097	0.492075
glycerate	5-acetylamino-6-formylamino-3-methyluracil	0.0804422	0.563106	0.859703
glycerate	5-dodecenoate (12:1n7)	0.173775	0.208866	0.616178
glycerate	5-dodecenoylcarnitine (C12:1)	0.220888	0.108471	0.477245
glycerate	5-hydroxyhexanoate	-0.00896707	0.948689	0.987923
glycerate	5-hydroxyindole sulfate	-0.148751	0.283046	0.68701
glycerate	5-hydroxylysine	0.0051458	0.970541	0.993103
glycerate	5-methylthioadenosine (MTA)	0.0643034	0.644115	0.893631
glycerate	5-methyluridine (ribothymidine)	-0.123537	0.373475	0.754811
glycerate	5-oxoproline	0.0559177	0.687972	0.91065
glycerate	5alpha-androstan-3alpha,17alpha-diol monosulfate	-0.190449	0.167763	0.567478
glycerate	5alpha-androstan-3alpha,17beta-diol 17-glucuronide	-0.156935	0.257095	0.664493
glycerate	5alpha-androstan-3alpha,17beta-diol disulfate	-0.320623	0.0180916	0.207293
glycerate	5alpha-androstan-3alpha,17beta-diol monosulfate (1)	-0.218067	0.113172	0.485502
glycerate	5alpha-androstan-3alpha,17beta-diol monosulfate (2)	-0.300126	0.0274565	0.255941
glycerate	5alpha-androstan-3beta,17alpha-diol disulfate	-0.0965141	0.48752	0.822608
glycerate	5alpha-androstan-3beta,17beta-diol disulfate	-0.185363	0.17962	0.582235
glycerate	5alpha-androstan-3beta,17beta-diol monosulfate (2)	-0.200549	0.145929	0.537206
glycerate	5alpha-pregnan-3beta,20alpha-diol disulfate	0.0913665	0.511136	0.834917
glycerate	5alpha-pregnan-3beta,20alpha-diol monosulfate (2)	0.152201	0.271902	0.677569
glycerate	5alpha-pregnan-3beta,20beta-diol monosulfate (1)	0.239947	0.080531	0.420002
glycerate	5alpha-pregnan-diol disulfate	0.188659	0.171871	0.572639
glycerate	6-bromotryptophan	0.104326	0.452802	0.804419
glycerate	6-hydroxyindole sulfate	0.0319039	0.818855	0.952956
glycerate	6-oxopiperidine-2-carboxylate	0.0155136	0.911346	0.978674
glycerate	7-HOCA	0.116371	0.402034	0.773801
glycerate	7-dehydrocholesterol	-0.0259141	0.852441	0.962846
glycerate	7-ketodeoxycholate	-0.0503227	0.717822	0.921292
glycerate	7-methylguanine	0.0492853	0.723405	0.923293
glycerate	7-methylurate	0.0646568	0.642291	0.893014
glycerate	7-methylxanthine	0.0414775	0.765862	0.936979
glycerate	8-methoxykynurenate	-0.014295	0.918286	0.980542
glycerate	9,10-DiHOME	-0.0460835	0.740724	0.928959
glycerate	9-hydroxystearate	0.0685538	0.622325	0.884667
glycerate	acetoacetate	0.230151	0.0940825	0.449399
glycerate	acetylcarnitine (C2)	0.344997	0.0106234	0.155516
glycerate	acisoga	0.276768	0.0427653	0.315374
glycerate	aconitate [cis or trans]	-0.018563	0.894012	0.97404
glycerate	adenine	0.320907	0.017984	0.206703
glycerate	adenosine 3',5'-cyclic monophosphate (cAMP)	0.0840943	0.54546	0.851436
glycerate	AMP	0.0349533	0.801876	0.947768
glycerate	adipoylcarnitine (C6-DC)	0.219609	0.110584	0.481019
glycerate	adrenate (22:4n6)	0.113779	0.412669	0.780677
glycerate	alanine	-0.115533	0.405458	0.776101
glycerate	allantoin	0.375338	0.00516323	0.102831
glycerate	alpha-CMBHC glucuronide	0.0204787	0.883147	0.97101
glycerate	alpha-hydroxycaproate	-0.169433	0.220643	0.628578
glycerate	alpha-hydroxyisocaproate	-0.169735	0.21981	0.62761
glycerate	alpha-hydroxyisovalerate	-0.130322	0.34759	0.736844
glycerate	alpha-ketobutyrate	0.111653	0.421512	0.786111
glycerate	alpha-ketoglutaramate*	0.218372	0.112656	0.484669
glycerate	alpha-ketoglutarate	0.0749762	0.590006	0.871404
glycerate	alpha-tocopherol	0.290109	0.0333396	0.280544
glycerate	andro steroid monosulfate C19H28O6S (1)*	-0.0752811	0.58849	0.870706
glycerate	androstenediol (3alpha, 17alpha) monosulfate (2)	-0.107452	0.439301	0.796607
glycerate	androstenediol (3alpha, 17alpha) monosulfate (3)	-0.206632	0.133839	0.51891
glycerate	androstenediol (3beta,17beta) disulfate (1)	-0.0427292	0.759005	0.934827
glycerate	androstenediol (3beta,17beta) disulfate (2)	-0.0367829	0.791731	0.945035
glycerate	androstenediol (3beta,17beta) monosulfate (1)	-0.112788	0.416778	0.78297
glycerate	androstenediol (3beta,17beta) monosulfate (2)	0.277636	0.0420917	0.313107
glycerate	androsterone glucuronide	-0.0967029	0.486665	0.82206
glycerate	androsterone sulfate	-0.156089	0.259699	0.667032
glycerate	anthranilate	0.298037	0.0286056	0.260933
glycerate	arabitol/xylitol	0.164704	0.233988	0.641947
glycerate	arabonate/xylonate	0.35041	0.00938627	0.145011
glycerate	arachidate (20:0)	-0.00316371	0.981886	0.995705
glycerate	arachidonate (20:4n6)	0.377549	0.00488571	0.0995774
glycerate	arachidonoylcarnitine (C20:4)	0.186964	0.175825	0.577688
glycerate	arachidonoylcholine	0.39923	0.00278511	0.0708854
glycerate	arachidoylcarnitine (C20)*	0.0924895	0.505935	0.83217
glycerate	argininate*	-0.151134	0.275318	0.680588
glycerate	arginine	-0.185744	0.178711	0.581187
glycerate	ascorbic acid 2-sulfate	0.394778	0.00313536	0.0761672
glycerate	ascorbic acid 3-sulfate*	0.182771	0.18589	0.58966
glycerate	asparagine	-0.219973	0.109979	0.479847
glycerate	aspartate	0.0663617	0.633524	0.88919
glycerate	behenate (22:0)*	-0.0591957	0.670696	0.904314
glycerate	behenoyl dihydrosphingomyelin (d18:0/22:0)*	-0.0540881	0.697684	0.914111
glycerate	behenoyl sphingomyelin (d18:1/22:0)*	0.0194778	0.888821	0.972587
glycerate	behenoylcarnitine (C22)*	0.122913	0.375914	0.756572
glycerate	benzoate	0.26518	0.0526328	0.347153
glycerate	beta-alanine	-0.120335	0.386081	0.763335
glycerate	beta-citrylglutamate	0.116524	0.401414	0.773356
glycerate	beta-cryptoxanthin	0.518201	5.97998e-05	0.0048532
glycerate	beta-hydroxyisovalerate	-0.189708	0.169454	0.569748
glycerate	beta-hydroxyisovaleroylcarnitine	-0.148618	0.283481	0.68737
glycerate	beta-sitosterol	0.0427455	0.758916	0.934827
glycerate	betaine	-0.0493615	0.722994	0.923152
glycerate	bilirubin (E,E)*	0.0897656	0.518597	0.838612
glycerate	bilirubin (E,Z or Z,E)*	0.10669	0.442573	0.798464
glycerate	bilirubin	0.111873	0.420592	0.785491
glycerate	bilirubin degradation product, C16H18N2O5 (1)	0.230496	0.0935778	0.448325
glycerate	bilirubin degradation product, C16H18N2O5 (2)	0.188412	0.172441	0.573374
glycerate	bilirubin degradation product, C16H18N2O5 (3)	0.173471	0.209678	0.617145
glycerate	bilirubin degradation product, C16H18N2O5 (4)	0.158681	0.251771	0.659371
glycerate	bilirubin degradation product, C17H18N2O4 (1)	0.226453	0.0996372	0.460441
glycerate	bilirubin degradation product, C17H18N2O4 (2)	0.230875	0.0930245	0.447188
glycerate	bilirubin degradation product, C17H18N2O4 (3)	0.230494	0.0935807	0.448325
glycerate	bilirubin degradation product, C17H20N2O5 (1)	0.147475	0.287243	0.690333
glycerate	bilirubin degradation product, C17H20N2O5 (2)	0.158224	0.253158	0.66083
glycerate	biliverdin	0.0155136	0.911346	0.978674
glycerate	branched chain 14:0 dicarboxylic acid	0.0853091	0.53965	0.848953
glycerate	branched-chain fatty acid 18:0 (2)	-0.0818484	0.55628	0.856578
glycerate	branched-chain, straight-chain, or cyclopropyl 10:1 fatty acid (1)*	-0.0287783	0.836345	0.957969
glycerate	branched-chain, straight-chain, or cyclopropyl 12:1 fatty acid*	0.0782542	0.573805	0.864348
glycerate	butyrate/isobutyrate (4:0)	0.0396798	0.77574	0.940027
glycerate	butyrylcarnitine (C4)	0.0518773	0.709484	0.918342
glycerate	C-glycosyltryptophan	0.136802	0.323932	0.719533
glycerate	caffeine	0.188336	0.172618	0.573553
glycerate	campesterol	0.139029	0.316041	0.713598
glycerate	caprate (10:0)	0.146484	0.290531	0.693031
glycerate	caproate (6:0)	0.545493	1.99321e-05	0.00207773
glycerate	caprylate (8:0)	0.238498	0.0824318	0.42466
glycerate	carboxyethyl-GABA	0.0495902	0.721762	0.922684
glycerate	carnitine	-0.101887	0.463495	0.810178
glycerate	carotene diol (1)	0.145569	0.293587	0.695645
glycerate	carotene diol (2)	0.0497427	0.720941	0.922415
glycerate	carotene diol (3)	-0.0326663	0.814602	0.951516
glycerate	catechol sulfate	-0.0668191	0.63118	0.888139
glycerate	ceramide (d16:1/24:1, d18:1/22:1)*	0.118658	0.392784	0.767855
glycerate	ceramide (d18:1/14:0, d16:1/16:0)*	-0.016276	0.907009	0.977545
glycerate	ceramide (d18:1/17:0, d17:1/18:0)*	0.010101	0.94221	0.98643
glycerate	ceramide (d18:1/20:0, d16:1/22:0, d20:1/18:0)*	-0.0220698	0.874139	0.968601
glycerate	ceramide (d18:2/24:1, d18:1/24:2)*	0.154565	0.26444	0.671086
glycerate	cerotoylcarnitine (C26)*	0.0360206	0.795954	0.946274
glycerate	chenodeoxycholate	0.00568052	0.967482	0.992312
glycerate	cholate	-0.261902	0.055737	0.356789
glycerate	cholesterol	0.241471	0.0785677	0.41552
glycerate	cholesterol sulfate	-0.108977	0.432798	0.792986
glycerate	cholic acid glucuronide	-0.0939843	0.499054	0.82848
glycerate	choline	-0.164475	0.234647	0.642605
glycerate	phosphocholine	0.201601	0.143782	0.534152
glycerate	cinnamoylglycine	0.0209402	0.880532	0.9703
glycerate	cis-3,4-methyleneheptanoate	0.218911	0.11175	0.482955
glycerate	cis-3,4-methyleneheptanoylcarnitine	0.27631	0.0431237	0.316672
glycerate	cis-4-decenoate (10:1n6)*	0.22813	0.0970873	0.455557
glycerate	cis-4-decenoylcarnitine (C10:1)	0.166686	0.228329	0.636375
glycerate	citrate	0.00400229	0.977086	0.994562
glycerate	citrulline	-0.0620926	0.655568	0.898104
glycerate	corticosterone	0.0448812	0.747261	0.931084
glycerate	cortisol	-0.00613684	0.964871	0.991771
glycerate	cortisone	-0.103488	0.456462	0.806413
glycerate	cortolone glucuronide (1)	0.0286259	0.8372	0.958174
glycerate	creatine	0.269144	0.0490679	0.336119
glycerate	creatinine	-0.138327	0.318517	0.715511
glycerate	cyclo(leu-pro)	0.121227	0.382545	0.761141
glycerate	cys-gly, oxidized	-0.290566	0.0330498	0.279317
glycerate	cystathionine	-0.12773	0.357345	0.743809
glycerate	cysteine	0.0293882	0.832926	0.956952
glycerate	cysteine s-sulfate	-0.0553078	0.691204	0.911825
glycerate	cysteine sulfinic acid	0.180398	0.191767	0.596735
glycerate	cysteine-glutathione disulfide	0.245207	0.0739172	0.404845
glycerate	cysteinylglycine	-0.347132	0.0101197	0.151363
glycerate	cysteinylglycine disulfide*	-0.234915	0.0872856	0.43514
glycerate	cystine	-0.113169	0.415195	0.782094
glycerate	cytidine	0.20122	0.144557	0.535278
glycerate	cytosine	0.184961	0.180582	0.583463
glycerate	decadienedioic acid (C10:2-DC)	0.0287021	0.836772	0.958055
glycerate	decanoylcarnitine (C10)	0.139318	0.315028	0.712776
glycerate	dehydroepiandrosterone sulfate (DHEA-S)	-0.0306842	0.82567	0.954905
glycerate	deoxycarnitine	-0.32571	0.0162432	0.195817
glycerate	deoxycholate	-0.19677	0.153836	0.548985
glycerate	deoxycholic acid 12-sulfate*	-0.144741	0.296369	0.697949
glycerate	deoxycholic acid glucuronide	-0.0428054	0.758588	0.934668
glycerate	diacylglycerol (14:0/18:1, 16:0/16:1) [1]*	0.045733	0.742627	0.929566
glycerate	diacylglycerol (14:0/18:1, 16:0/16:1) [2]*	-0.0713969	0.607925	0.878977
glycerate	diacylglycerol (16:1/18:2 [2], 16:0/18:3 [1])*	0.248027	0.0705525	0.396317
glycerate	dihomolinoleate (20:2n6)	0.347589	0.0100144	0.15045
glycerate	dihomolinolenate (20:3n3 or 3n6)	0.196646	0.154102	0.549278
glycerate	dihomo-linolenoyl-choline	0.250991	0.0671504	0.387963
glycerate	dihomo-linolenoylcarnitine (C20:3n3 or 6)*	0.0809224	0.560771	0.858549
glycerate	dihomo-linoleoylcarnitine (C20:2)*	0.295369	0.0301317	0.267664
glycerate	dihydrocaffeate sulfate (2)	-0.0934647	0.50144	0.829842
glycerate	dihydroferulate	-0.0464772	0.738587	0.928309
glycerate	dihydroorotate	-0.204955	0.137094	0.524014
glycerate	dimethyl sulfone	0.267238	0.0507564	0.341302
glycerate	dimethylarginine (ADMA + SDMA)	0.0399085	0.774481	0.939754
glycerate	dimethylglycine	-0.157843	0.254318	0.661878
glycerate	dimethylguanidino valeric acid (DMGV)*	-0.255386	0.0623471	0.375456
glycerate	docosadienoate (22:2n6)	0.260759	0.056854	0.360166
glycerate	docosadioate (C22-DC)	-0.118506	0.393397	0.768215
glycerate	docosahexaenoate (DHA; 22:6n3)	0.333486	0.0137296	0.17888
glycerate	docosahexaenoylcarnitine (C22:6)*	0.214652	0.119071	0.495392
glycerate	docosahexaenoylcholine	0.521209	5.32236e-05	0.00446129
glycerate	docosapentaenoate (DPA; 22:5n3)	0.206022	0.135016	0.52074
glycerate	docosapentaenoate (n6 DPA; 22:5n6)	0.0742901	0.593422	0.872952
glycerate	dodecadienoate (12:2)*	0.085344	0.539483	0.848795
glycerate	dodecanedioate (C12)	-0.0114732	0.934376	0.984691
glycerate	dodecenedioate (C12:1-DC)*	0.0471508	0.734936	0.92709
glycerate	dopamine 3-O-sulfate	0.0489041	0.725459	0.92392
glycerate	ectoine	0.106994	0.441263	0.797651
glycerate	EDTA	-0.0089575	0.948743	0.987923
glycerate	eicosanedioate (C20-DC)	-0.0273299	0.844477	0.96036
glycerate	eicosapentaenoate (EPA; 20:5n3)	0.221574	0.10735	0.475316
glycerate	eicosenedioate (C20:1-DC)*	-0.103716	0.455462	0.805872
glycerate	eicosenoate (20:1n9 or 1n11)	0.306575	0.0241496	0.240224
glycerate	eicosenoylcarnitine (C20:1)*	0.349571	0.00956936	0.146525
glycerate	epiandrosterone sulfate	-0.111873	0.420592	0.785491
glycerate	ergothioneine	0.219592	0.110612	0.481019
glycerate	erucate (22:1n9)	0.0463122	0.739482	0.928637
glycerate	erythritol	0.210673	0.126236	0.507191
glycerate	erythronate*	0.36619	0.00646391	0.117252
glycerate	ethyl beta-glucopyranoside	0.382809	0.00427743	0.0919819
glycerate	ethylmalonate	0.171717	0.214392	0.62229
glycerate	etiocholanolone glucuronide	0.0181056	0.896609	0.974779
glycerate	eugenol sulfate	-0.113159	0.415238	0.782132
glycerate	FAD	-0.07948	0.567799	0.861691
glycerate	formiminoglutamate	-0.247113	0.0716301	0.399078
glycerate	fructose	0.243072	0.0765471	0.410845
glycerate	fructosyllysine	-0.0795502	0.567457	0.86151
glycerate	fumarate	0.0699447	0.615262	0.881805
glycerate	galactonate	0.114887	0.408105	0.77777
glycerate	gamma-CEHC	-0.0956356	0.491509	0.824623
glycerate	gamma-glutamyl-2-aminobutyrate	0.0403058	0.772296	0.939048
glycerate	gamma-glutamyl-alpha-lysine	0.00308748	0.982322	0.995764
glycerate	gamma-glutamyl-epsilon-lysine	0.0279398	0.841051	0.959396
glycerate	gamma-glutamylcitrulline*	-0.0595007	0.669098	0.903667
glycerate	gamma-glutamylglutamate	0.0820659	0.555228	0.856021
glycerate	gamma-glutamylglutamine	-0.308862	0.0230605	0.234663
glycerate	gamma-glutamylglycine	0.0722318	0.603725	0.877248
glycerate	gamma-glutamylhistidine	0.13604	0.326661	0.721606
glycerate	gamma-glutamylisoleucine*	-0.205946	0.135164	0.521012
glycerate	gamma-glutamylleucine	-0.177511	0.199094	0.605486
glycerate	gamma-glutamylmethionine	-0.18704	0.175646	0.577407
glycerate	gamma-glutamylphenylalanine	-0.0695636	0.617194	0.882589
glycerate	gamma-glutamylthreonine	-0.176977	0.20047	0.606993
glycerate	gamma-glutamyltryptophan	-0.109205	0.431827	0.792438
glycerate	gamma-glutamyltyrosine	-0.208919	0.129494	0.51244
glycerate	gamma-glutamylvaline	-0.200381	0.146273	0.537642
glycerate	gamma-tocopherol/beta-tocopherol	0.198704	0.149751	0.542944
glycerate	gentisate	-0.241878	0.0780508	0.41439
glycerate	GlcNAc sulfate conjugate of C21H34O2 steroid	-0.131982	0.341431	0.732641
glycerate	gluconate	0.446388	0.000716079	0.0291428
glycerate	glucose	0.190166	0.168409	0.568235
glycerate	glucuronate	-0.0297694	0.83079	0.956403
glycerate	glucuronide of C10H18O2 (7)*	0.19449	0.158759	0.555845
glycerate	glucuronide of C14H22O4 (2)*	0.0262442	0.850583	0.96227
glycerate	glucuronide of piperine metabolite C17H21NO3 (3)*	0.0915482	0.510293	0.834531
glycerate	glucuronide of piperine metabolite C17H21NO3 (4)*	0.10877	0.433677	0.79346
glycerate	glucuronide of piperine metabolite C17H21NO3 (5)*	0.148424	0.284117	0.687879
glycerate	glutamate	0.00659424	0.962255	0.991155
glycerate	glutamine	-0.236059	0.0857128	0.431867
glycerate	glutamine conjugate of C6H10O2 (1)*	-0.213798	0.120581	0.497913
glycerate	glutamine conjugate of C6H10O2 (2)*	0.219363	0.110993	0.481675
glycerate	glutamine conjugate of C7H12O2*	-0.0339623	0.807385	0.949382
glycerate	glutamine_degradant*	-0.402401	0.00255722	0.0671716
glycerate	glutarylcarnitine (C5-DC)	-0.195673	0.15619	0.552025
glycerol	Liver fat (%)	0.0203171	0.884062	0.971157
glycerol	Sodium (mmol/L)	-0.126466	0.362164	0.747191
glycerol	Potassium (mmol/L)	-0.370612	0.00580331	0.110153
glycerol	Creatinine (mg/dL)	-0.240124	0.0803012	0.419573
glycerol	Urea (BUN) (mg/dL)	0.0189209	0.891981	0.973592
glycerol	Uric acid (mg/dL)	-0.00816233	0.953288	0.988995
glycerol	ALT (IU/L)	-0.112435	0.418247	0.784001
glycerol	AST (IU/L)	0.00795996	0.954445	0.989295
glycerol	GGT (U/L)	-0.239404	0.0812395	0.421817
glycerol	Alkaline phosphatase (IU/L)	0.0889084	0.522614	0.840577
glycerol	Total Bilirubin (mg/dL)	-0.085005	0.541102	0.849617
glycerol	Albumin (g/dL)	-0.241995	0.0779023	0.413992
glycerol	Creatine Kinase (U/L)	0.0382416	0.783668	0.942532
glycerol	Total cholesterol (mg/dL)	0.231511	0.0921016	0.445322
glycerol	High Density Lipoprotein (mg/dL)	0.303149	0.0258621	0.248457
glycerol	Low Density Lipoprotein (mg/dL)	0.199748	0.147578	0.539778
glycerol	Triglycerides (mg/dL)	-0.143435	0.300798	0.70136
glycerol	Glucose (mg/dL)	-0.104695	0.451198	0.803529
glycerol	Insulin (mg/dL)	0.0407144	0.77005	0.938421
glycerol	Weight (kg)	-0.0681203	0.624533	0.885518
glycerol	Body mass index (kg/m2)	0.30793	0.0234994	0.237012
glycerol	Heart rate (bpm)	0.316515	0.0197124	0.216769
glycerol	Systolic blood pressure (mmHg)	0.125567	0.365614	0.749738
glycerol	Diastolic blood pressure (mmHg)	0.0105249	0.939789	0.985924
glycerol	Waist circumference (cm)	0.00263394	0.984919	0.996387
glycerol	Hip circumference (cm)	0.151223	0.275031	0.680377
glycerol	Trunk fat mass (kg/m2)	0.0631447	0.650108	0.896141
glycerol	Trunk fat free mass (kg/m2)	-0.284157	0.0373062	0.295835
glycerol	Trunk total body water (%)	-0.231964	0.0914489	0.44393
glycerol	Left arm fat mass (kg/m2)	0.243816	0.0756219	0.408711
glycerol	Left arm fat free mass (kg/m2)	-0.248187	0.070366	0.395969
glycerol	Left arm total body water (%)	-0.231964	0.0914489	0.44393
glycerol	Right arm fat mass (kg/m2)	0.234477	0.0878948	0.436492
glycerol	Right arm fat free mass (kg/m2)	-0.254156	0.0636625	0.379025
glycerol	Right arm total body water (%)	-0.231964	0.0914489	0.44393
glycerol	Left leg fat mass (kg/m2)	0.231205	0.0925449	0.446202
glycerol	Left leg fat free mass (kg/m2)	-0.253114	0.0647941	0.381944
glycerol	Left leg total body water (%)	-0.231964	0.0914489	0.44393
glycerol	Right leg fat mass (kg/m2)	0.271583	0.046974	0.329533
glycerol	Right leg fat free mass (kg/m2)	-0.271874	0.0467291	0.328747
glycerol	Right leg total body water (%)	-0.231964	0.0914489	0.44393
glycerol	(14 or 15)-methylpalmitate (a17:0 or i17:0)	0.393101	0.00327709	0.0781683
glycerol	(16 or 17)-methylstearate (a19:0 or i19:0)	0.248942	0.0694879	0.393765
glycerol	(2 or 3)-decenoate (10:1n7 or n8)	0.542215	2.28596e-05	0.0023134
glycerol	(N(1) + N(8))-acetylspermidine	0.0527158	0.705	0.916687
glycerol	(S)-3-hydroxybutyrylcarnitine	0.530703	3.65779e-05	0.00333451
glycerol	1,2,3-benzenetriol sulfate (2)	-0.107261	0.440117	0.797136
glycerol	1,2-dilinoleoyl-GPC (18:2/18:2)	-0.1413	0.308124	0.707389
glycerol	1,2-dilinoleoyl-GPE (18:2/18:2)*	-0.0934906	0.501321	0.829694
glycerol	1,2-dipalmitoyl-GPC (16:0/16:0)	0.248942	0.0694879	0.393765
glycerol	1,3,7-trimethylurate	0.0749905	0.589935	0.871404
glycerol	1,3-dimethylurate	0.114353	0.410301	0.779227
glycerol	1,5-anhydroglucitol (1,5-AG)	-0.238956	0.0818278	0.423244
glycerol	1,7-dimethylurate	0.0442539	0.750679	0.932147
glycerol	1-(1-enyl-oleoyl)-GPE (P-18:1)*	0.121174	0.382755	0.761141
glycerol	1-(1-enyl-palmitoyl)-2-arachidonoyl-GPC (P-16:0/20:4)*	-0.0721555	0.604108	0.877364
glycerol	1-(1-enyl-palmitoyl)-2-arachidonoyl-GPE (P-16:0/20:4)*	0.0238231	0.86423	0.9659
glycerol	1-(1-enyl-palmitoyl)-2-linoleoyl-GPC (P-16:0/18:2)*	-0.0351058	0.801029	0.94755
glycerol	1-(1-enyl-palmitoyl)-2-linoleoyl-GPE (P-16:0/18:2)*	0.0476844	0.732048	0.926031
glycerol	1-(1-enyl-palmitoyl)-2-oleoyl-GPC (P-16:0/18:1)*	0.193368	0.161223	0.559142
glycerol	1-(1-enyl-palmitoyl)-2-oleoyl-GPE (P-16:0/18:1)*	0.190623	0.167368	0.566893
glycerol	1-(1-enyl-palmitoyl)-2-palmitoleoyl-GPC (P-16:0/16:1)*	0.131389	0.343622	0.734015
glycerol	1-(1-enyl-palmitoyl)-2-palmitoyl-GPC (P-16:0/16:0)*	0.167982	0.224681	0.632742
glycerol	1-(1-enyl-palmitoyl)-GPC (P-16:0)*	-0.00232514	0.986687	0.996854
glycerol	1-(1-enyl-palmitoyl)-GPE (P-16:0)*	0.0606442	0.663116	0.901299
glycerol	1-(1-enyl-stearoyl)-2-arachidonoyl-GPE (P-18:0/20:4)*	-0.0168858	0.90354	0.976584
glycerol	1-(1-enyl-stearoyl)-2-linoleoyl-GPE (P-18:0/18:2)*	0.0825996	0.55265	0.854932
glycerol	1-(1-enyl-stearoyl)-2-oleoyl-GPE (P-18:0/18:1)	0.137259	0.322301	0.718283
glycerol	1-(1-enyl-stearoyl)-GPE (P-18:0)*	0.00766152	0.956151	0.989593
glycerol	1-arachidonoyl-GPC* (20:4)*	-0.0306842	0.82567	0.954905
glycerol	1-arachidonoyl-GPE (20:4n6)*	-0.0325138	0.815452	0.951806
glycerol	1-arachidonoyl-GPI* (20:4)*	0.129865	0.3493	0.738023
glycerol	1-arachidonylglycerol (20:4)	0.255046	0.0627083	0.37641
glycerol	1-carboxyethylisoleucine	-0.166215	0.229663	0.637689
glycerol	1-carboxyethylleucine	0.00499333	0.971414	0.99329
glycerol	1-carboxyethylphenylalanine	-0.21174	0.124283	0.503957
glycerol	1-carboxyethyltyrosine	-0.0428062	0.758584	0.934668
glycerol	1-carboxyethylvaline	0.0463122	0.739482	0.928637
glycerol	1-dihomo-linolenylglycerol (20:3)	0.444406	0.000761188	0.0303109
glycerol	1-docosahexaenoylglycerol (22:6)	0.402191	0.00257179	0.0674279
glycerol	1-lignoceroyl-GPC (24:0)	-0.03625	0.794683	0.945871
glycerol	1-linolenoyl-GPC (18:3)*	-0.122775	0.376453	0.756869
glycerol	1-linoleoyl-2-arachidonoyl-GPC (18:2/20:4n6)*	0.123995	0.371694	0.753649
glycerol	1-linoleoyl-2-arachidonoyl-GPE (18:2/20:4)*	-0.0343461	0.80525	0.948659
glycerol	1-linoleoyl-2-linolenoyl-GPC (18:2/18:3)*	-0.0902992	0.516104	0.837221
glycerol	1-linoleoyl-GPC (18:2)	-0.176977	0.20047	0.606993
glycerol	1-linoleoyl-GPE (18:2)*	-0.13543	0.328855	0.723171
glycerol	1-linoleoyl-GPG (18:2)*	-0.0408996	0.769033	0.938047
glycerol	1-linoleoyl-GPI* (18:2)*	0.314504	0.0205498	0.221567
glycerol	1-linoleoylglycerol (18:2)	-0.0434915	0.754839	0.933558
glycerol	1-methyl-4-imidazoleacetate	-0.115761	0.404522	0.775496
glycerol	1-methyl-5-imidazoleacetate	-0.109663	0.429889	0.791318
glycerol	1-methyl-5-imidazolelactate	0.079474	0.567829	0.861691
glycerol	1-methylhistidine	-0.163941	0.23619	0.644216
glycerol	1-methylnicotinamide	0.1089	0.433122	0.793168
glycerol	1-methylurate	0.0373618	0.788529	0.944153
glycerol	1-methylxanthine	-0.0329712	0.812903	0.950965
glycerol	1-myristoyl-2-arachidonoyl-GPC (14:0/20:4)*	0.0342672	0.805689	0.948816
glycerol	1-myristoyl-2-palmitoyl-GPC (14:0/16:0)	0.0552316	0.691608	0.912014
glycerol	1-myristoylglycerol (14:0)	-0.0237319	0.864746	0.966111
glycerol	1-oleoyl-2-arachidonoyl-GPE (18:1/20:4)*	0.0934248	0.501624	0.829856
glycerol	1-oleoyl-2-docosahexaenoyl-GPC (18:1/22:6)*	0.374957	0.00521245	0.10334
glycerol	1-oleoyl-2-linoleoyl-GPE (18:1/18:2)*	-0.0547742	0.694036	0.912802
glycerol	1-oleoyl-GPC (18:1)	0.0513436	0.712342	0.919211
glycerol	1-oleoyl-GPE (18:1)	-0.116981	0.399555	0.772126
glycerol	1-oleoyl-GPG (18:1)*	-0.299913	0.0275719	0.256473
glycerol	1-oleoyl-GPI (18:1)	0.1166	0.401104	0.773178
glycerol	1-oleoyl-GPS (18:1)	-0.119759	0.388377	0.764959
glycerol	1-oleoylglycerol (18:1)	0.227063	0.098704	0.458524
glycerol	1-palmitoleoyl-2-linolenoyl-GPC (16:1/18:3)*	0.0213798	0.878043	0.969613
glycerol	1-palmitoleoyl-GPC* (16:1)*	0.0627787	0.652005	0.896838
glycerol	1-palmitoleoylglycerol (16:1)*	0.00520161	0.970222	0.993103
glycerol	1-palmitoyl-2-arachidonoyl-GPC (16:0/20:4n6)	0.168744	0.222554	0.630553
glycerol	1-palmitoyl-2-arachidonoyl-GPE (16:0/20:4)*	0.0880884	0.526471	0.842362
glycerol	1-palmitoyl-2-arachidonoyl-GPI (16:0/20:4)*	0.0246617	0.859499	0.964647
glycerol	1-palmitoyl-2-dihomo-linolenoyl-GPC (16:0/20:3n3 or 6)*	0.0300743	0.829083	0.955895
glycerol	1-palmitoyl-2-docosahexaenoyl-GPC (16:0/22:6)	0.325024	0.0164827	0.197368
glycerol	1-palmitoyl-2-docosahexaenoyl-GPE (16:0/22:6)*	0.310921	0.022116	0.229839
glycerol	1-palmitoyl-2-linoleoyl-GPC (16:0/18:2)	0.0312941	0.822261	0.953932
glycerol	1-palmitoyl-2-linoleoyl-GPE (16:0/18:2)	-0.0106346	0.939163	0.985771
glycerol	1-palmitoyl-2-linoleoyl-GPI (16:0/18:2)	0.348199	0.00987562	0.149259
glycerol	1-palmitoyl-2-oleoyl-GPC (16:0/18:1)	0.226072	0.100224	0.461584
glycerol	1-palmitoyl-2-oleoyl-GPE (16:0/18:1)	0.0142176	0.918726	0.980615
glycerol	1-palmitoyl-2-oleoyl-GPI (16:0/18:1)*	0.227139	0.0985879	0.458307
glycerol	1-palmitoyl-2-palmitoleoyl-GPC (16:0/16:1)*	0.137717	0.320676	0.717147
glycerol	1-palmitoyl-2-stearoyl-GPC (16:0/18:0)	-0.0136078	0.922201	0.981588
glycerol	1-palmitoyl-2-stearoyl-GPE (16:0/18:0)*	-0.20441	0.138164	0.525703
glycerol	1-palmitoyl-GPC (16:0)	-0.00789022	0.954844	0.989306
glycerol	1-palmitoyl-GPE (16:0)	0.063846	0.646478	0.89454
glycerol	1-palmitoyl-GPG (16:0)*	-0.313589	0.0209404	0.223762
glycerol	1-palmitoyl-GPI* (16:0)	0.0655232	0.63783	0.891139
glycerol	1-palmitoylglycerol (16:0)	0.354221	0.00859176	0.137808
glycerol	1-ribosyl-imidazoleacetate*	-0.161654	0.242881	0.650883
glycerol	1-stearoyl-2-arachidonoyl-GPC (18:0/20:4)	0.261978	0.0556631	0.356553
glycerol	1-stearoyl-2-arachidonoyl-GPE (18:0/20:4)	0.087631	0.528629	0.84348
glycerol	1-stearoyl-2-arachidonoyl-GPI (18:0/20:4)	0.196646	0.154102	0.549278
glycerol	1-stearoyl-2-arachidonoyl-GPS (18:0/20:4)	-0.106012	0.445495	0.800238
glycerol	1-stearoyl-2-docosahexaenoyl-GPC (18:0/22:6)	0.295216	0.030221	0.268004
glycerol	1-stearoyl-2-docosahexaenoyl-GPE (18:0/22:6)*	0.219211	0.111247	0.482063
glycerol	1-stearoyl-2-linoleoyl-GPC (18:0/18:2)*	0.186278	0.177444	0.579663
glycerol	1-stearoyl-2-linoleoyl-GPE (18:0/18:2)*	-0.000724223	0.995853	0.99897
glycerol	1-stearoyl-2-linoleoyl-GPI (18:0/18:2)	0.358567	0.00775781	0.129914
glycerol	1-stearoyl-2-oleoyl-GPC (18:0/18:1)	0.0983038	0.479445	0.818312
glycerol	1-stearoyl-2-oleoyl-GPE (18:0/18:1)	-0.106766	0.442245	0.798301
glycerol	1-stearoyl-2-oleoyl-GPI (18:0/18:1)*	0.186049	0.177986	0.580303
glycerol	1-stearoyl-2-oleoyl-GPS (18:0/18:1)	0.116066	0.403277	0.774681
glycerol	1-stearoyl-GPC (18:0)	0.042348	0.761091	0.935423
glycerol	1-stearoyl-GPE (18:0)	0.0578235	0.677908	0.90696
glycerol	1-stearoyl-GPG (18:0)	-0.131926	0.341639	0.732733
glycerol	1-stearoyl-GPI (18:0)	0.111187	0.423465	0.787231
glycerol	10-heptadecenoate (17:1n7)	0.61235	8.62377e-07	0.000159652
glycerol	10-nonadecenoate (19:1n9)	0.499981	0.000118371	0.0080956
glycerol	10-undecenoate (11:1n1)	0.365809	0.00652382	0.117841
glycerol	11-ketoetiocholanolone glucuronide	-0.204141	0.138695	0.526513
glycerol	11beta-hydroxyandrosterone glucuronide	-0.197408	0.15248	0.546813
glycerol	11beta-hydroxyetiocholanolone glucuronide*	-0.140839	0.309719	0.708675
glycerol	12,13-DiHOME	0.355621	0.0083151	0.135242
glycerol	12-HETE	0.354142	0.00860766	0.137965
glycerol	13-HODE + 9-HODE	0.56013	1.0618e-05	0.00125552
glycerol	16a-hydroxy DHEA 3-sulfate	-0.139165	0.315563	0.713197
glycerol	17alpha-hydroxypregnanolone glucuronide	-0.0275007	0.843517	0.960148
glycerol	17alpha-hydroxypregnenolone 3-sulfate	-0.190866	0.166818	0.566258
glycerol	2'-deoxyuridine	-0.0131504	0.924809	0.982167
glycerol	2'-O-methyluridine	0.0596531	0.668299	0.903368
glycerol	2,3-dihydroxy-2-methylbutyrate	0.1288	0.353299	0.741052
glycerol	2,3-dihydroxy-5-methylthio-4-pentenoate (DMTPA)*	-0.0346484	0.80357	0.948222
glycerol	2,3-dihydroxyisovalerate	0.00519101	0.970283	0.993103
glycerol	2,4-di-tert-butylphenol	0.465218	0.00039335	0.0192087
glycerol	2,6-dihydroxybenzoic acid	0.120107	0.386991	0.763979
glycerol	2-acetamidophenol sulfate	0.0196378	0.887914	0.97232
glycerol	2-aminoadipate	-0.0373166	0.788779	0.944153
glycerol	2-aminobutyrate	0.124681	0.369033	0.751996
glycerol	2-aminoheptanoate	0.0191729	0.890551	0.973114
glycerol	2-aminooctanoate	0.15121	0.275073	0.680377
glycerol	2-aminophenol sulfate	-0.0744425	0.592662	0.872623
glycerol	2-arachidonoylglycerol (20:4)	-0.10622	0.444595	0.799794
glycerol	2-hydroxy-3-methylvalerate	-0.0988374	0.477051	0.817145
glycerol	2-hydroxy-4-(methylthio)butanoic acid	-0.199695	0.147689	0.539854
glycerol	2-hydroxyarachidate*	-0.141833	0.306282	0.70595
glycerol	2-hydroxybehenate	0.0174957	0.900074	0.975678
glycerol	2-hydroxybutyrate/2-hydroxyisobutyrate	0.242691	0.0770244	0.411968
glycerol	2-hydroxydecanoate	-0.0287021	0.836772	0.958055
glycerol	2-hydroxyglutarate	0.0796265	0.567084	0.861384
glycerol	2-hydroxyhippurate (salicylurate)	-0.184067	0.182736	0.585965
glycerol	2-hydroxylaurate	0.0225272	0.871552	0.967877
glycerol	2-hydroxynervonate*	0.0389937	0.779519	0.941242
glycerol	2-hydroxyoctanoate	0.133448	0.336049	0.728896
glycerol	2-hydroxypalmitate	0.0761959	0.583954	0.868704
glycerol	2-hydroxyphenylacetate	-0.0616352	0.657948	0.899143
glycerol	2-hydroxyphytanate*	0.0455498	0.743623	0.929883
glycerol	2-hydroxysebacate	-0.107208	0.440348	0.797244
glycerol	2-hydroxystearate	-0.040061	0.773642	0.939452
glycerol	2-isopropylmalate	0.171807	0.21415	0.622135
glycerol	2-keto-3-deoxy-gluconate	-0.304669	0.02509	0.244693
glycerol	2-ketocaprylate	0.147094	0.288505	0.69133
glycerol	2-linoleoylglycerol (18:2)	-0.0931598	0.502843	0.830622
glycerol	2-methoxyhydroquinone sulfate (1)	-0.390372	0.00351981	0.081713
glycerol	2-methoxyhydroquinone sulfate (2)	-0.279313	0.0408156	0.30881
glycerol	2-methoxyresorcinol sulfate	-0.109374	0.431111	0.792057
glycerol	2-methylbutyrylcarnitine (C5)	-0.196036	0.155409	0.551003
glycerol	2-methylserine	0.217613	0.113943	0.486771
glycerol	2-naphthol sulfate	-0.150677	0.27679	0.68188
glycerol	2-O-methylascorbic acid	0.16417	0.235528	0.643531
glycerol	2-oleoylglycerol (18:1)	0.129341	0.351263	0.739589
glycerol	2-oxoarginine*	-0.176596	0.201456	0.608062
glycerol	2-palmitoleoyl-GPC* (16:1)*	0.127501	0.358214	0.744387
glycerol	2-palmitoyl-GPC* (16:0)*	0.0653707	0.638614	0.89143
glycerol	2-piperidinone	0.0197827	0.887092	0.972087
glycerol	2-stearoyl-GPE (18:0)*	-0.012388	0.929156	0.983366
glycerol	21-hydroxypregnenolone disulfate	-0.16356	0.237296	0.645319
glycerol	21-hydroxypregnenolone monosulfate (1)	-0.145403	0.294142	0.696119
glycerol	2R,3R-dihydroxybutyrate	-0.0053745	0.969233	0.992791
glycerol	3,4-dihydroxybutyrate	-0.0915952	0.510074	0.834318
glycerol	3,5-dichloro-2,6-dihydroxybenzoic acid	-0.0784067	0.573056	0.864035
glycerol	3,7-dimethylurate	0.0974102	0.483468	0.820514
glycerol	3-(3-amino-3-carboxypropyl)uridine*	-0.0261102	0.851338	0.962408
glycerol	3-(3-hydroxyphenyl)propionate	0.185103	0.180242	0.58309
glycerol	3-(3-hydroxyphenyl)propionate sulfate	0.281314	0.039334	0.303371
glycerol	3-(4-hydroxyphenyl)lactate (HPLA)	-0.00445969	0.974468	0.993968
glycerol	3-acetylphenol sulfate	-0.037147	0.789717	0.94456
glycerol	3-amino-2-piperidone	-0.403164	0.00250497	0.0662104
glycerol	3-aminoisobutyrate	0.216162	0.116435	0.491025
glycerol	3-bromo-5-chloro-2,6-dihydroxybenzoic acid*	0.0486754	0.726693	0.924289
glycerol	3-carboxy-4-methyl-5-pentyl-2-furanpropionate (3-CMPFP)	0.279512	0.0406658	0.308149
glycerol	3-carboxy-4-methyl-5-propyl-2-furanpropanoate (CMPF)	0.153497	0.267793	0.673943
glycerol	3-decenoylcarnitine	-0.0774734	0.577645	0.866026
glycerol	3-ethylcatechol sulfate (1)	-0.108549	0.434614	0.793984
glycerol	3-formylindole	0.0836669	0.547511	0.852372
glycerol	3-hydroxy-2-ethylpropionate	0.150905	0.276054	0.681271
glycerol	3-hydroxy-2-methylpyridine sulfate	-0.321623	0.017715	0.205153
glycerol	3-hydroxy-3-methylglutarate	-0.107757	0.437996	0.795918
glycerol	3-hydroxyadipate	0.0785891	0.572161	0.863725
glycerol	3-hydroxybutyrate (BHBA)	0.456299	0.000524667	0.023511
glycerol	3-hydroxybutyroylglycine	0.232951	0.09004	0.440998
glycerol	3-hydroxydecanoate	0.458662	0.000486482	0.022338
glycerol	3-hydroxydecanoylcarnitine	0.261673	0.055959	0.357386
glycerol	3-hydroxydodecanedioate*	0.419697	0.00158184	0.0492428
glycerol	3-hydroxyhexanoate	0.350257	0.00941933	0.145267
glycerol	3-hydroxyhexanoylcarnitine (1)	0.129677	0.350004	0.738723
glycerol	3-hydroxyhippurate	0.226377	0.0997543	0.460687
glycerol	3-hydroxyhippurate sulfate	0.23311	0.0898143	0.440626
glycerol	3-hydroxyisobutyrate	0.195655	0.15623	0.552025
glycerol	3-hydroxylaurate	0.590318	2.62427e-06	0.000401744
glycerol	3-hydroxyoctanoate	0.407662	0.00221555	0.0611804
glycerol	3-hydroxyoctanoylcarnitine (1)	0.20061	0.145804	0.536992
glycerol	3-hydroxyoctanoylcarnitine (2)	0.172022	0.213567	0.621388
glycerol	3-hydroxyoleoylcarnitine	0.47612	0.000273632	0.0148437
glycerol	3-hydroxypyridine sulfate	-0.274862	0.044275	0.320744
glycerol	3-hydroxystachydrine*	0.0265014	0.849136	0.961766
glycerol	3-indoleglyoxylic acid	-0.0494378	0.722583	0.92303
glycerol	3-indoxyl sulfate	0.127959	0.356478	0.743235
glycerol	3-methoxycatechol sulfate (1)	-0.174919	0.205839	0.613076
glycerol	3-methoxycatechol sulfate (2)	-0.151229	0.275012	0.680377
glycerol	3-methoxytyramine sulfate	0.0105617	0.939579	0.985846
glycerol	3-methoxytyrosine	-0.0238231	0.86423	0.9659
glycerol	3-methyl catechol sulfate (1)	-0.144883	0.295892	0.697454
glycerol	3-methyl-2-oxobutyrate	0.280884	0.0396483	0.304453
glycerol	3-methyl-2-oxovalerate	-0.114084	0.41141	0.779868
glycerol	3-methyladipate	0.216698	0.11551	0.489366
glycerol	3-methylcytidine	-0.0439498	0.752337	0.932718
glycerol	3-methylglutaconate	-0.0141414	0.919161	0.980713
glycerol	3-methylglutarylcarnitine (2)	-0.0748999	0.590385	0.871603
glycerol	3-methylhistidine	-0.0160473	0.90831	0.977877
glycerol	3-methylxanthine	0.0393749	0.777419	0.940612
glycerol	3-phenylpropionate (hydrocinnamate)	-0.268839	0.0493349	0.336942
glycerol	3-phosphoglycerate	-0.203278	0.140409	0.52909
glycerol	3-sulfo-L-alanine	0.0942929	0.497639	0.82771
glycerol	3-ureidopropionate	-0.109129	0.43215	0.792645
glycerol	3b-hydroxy-5-cholenoic acid	-0.0303349	0.827625	0.95552
glycerol	3beta,7alpha-dihydroxy-5-cholestenoate	-0.00705165	0.959639	0.99045
glycerol	3beta-hydroxy-5-cholestenoate	0.147322	0.287748	0.690726
glycerol	4-acetamidobutanoate	0.299638	0.0277214	0.257078
glycerol	4-acetylcatechol sulfate (1)	-0.0341975	0.806076	0.948958
glycerol	4-acetylphenyl sulfate	-0.312481	0.0214221	0.226246
glycerol	4-allylcatechol sulfate	-0.26335	0.0543476	0.35265
glycerol	4-allylphenol sulfate	0.0248142	0.858639	0.964398
glycerol	4-chlorobenzoic acid	0.257938	0.0596869	0.367917
glycerol	4-cholesten-3-one	0.375872	0.005095	0.102036
glycerol	4-ethylcatechol sulfate	-0.16943	0.220651	0.628578
glycerol	4-ethylphenyl sulfate	-0.340804	0.0116762	0.163927
glycerol	4-guanidinobutanoate	-0.383372	0.00421647	0.0913167
glycerol	4-hydroxy-2-oxoglutaric acid	0.242539	0.077216	0.412402
glycerol	4-hydroxychlorothalonil	-0.0598056	0.6675	0.903032
glycerol	4-hydroxycoumarin	0.00605559	0.965336	0.991876
glycerol	4-hydroxyglutamate	-0.225538	0.10105	0.463129
glycerol	4-hydroxyhippurate	0.156547	0.258288	0.66559
glycerol	4-hydroxyphenylacetate	0.191923	0.164437	0.563221
glycerol	4-hydroxyphenylacetylglutamine	0.132086	0.341049	0.732354
glycerol	4-hydroxyphenylpyruvate	0.162798	0.23952	0.647691
glycerol	4-imidazoleacetate	-0.214678	0.119025	0.495392
glycerol	4-methoxyphenol sulfate	0.0336307	0.80923	0.949928
glycerol	4-methyl-2-oxopentanoate	-0.0943396	0.497425	0.82758
glycerol	4-methylcatechol sulfate	0.044635	0.748601	0.931516
glycerol	4-methylguaiacol sulfate	0.106132	0.444973	0.800008
glycerol	4-methylhexanoylglutamine	0.300721	0.0271363	0.254362
glycerol	4-methylnonanoylcarnitine	-0.00431136	0.975317	0.994184
glycerol	4-oxo-retinoic acid	-0.196112	0.155245	0.55081
glycerol	4-vinylcatechol sulfate	-0.192072	0.164104	0.562974
glycerol	4-vinylphenol sulfate	-0.0357156	0.797645	0.946775
glycerol	5,6-dihydrothymine	0.368325	0.00613723	0.113883
glycerol	5,6-dihydrouracil	0.3591	0.00766041	0.129017
glycerol	5,6-dihydrouridine	-0.0874023	0.52971	0.844045
glycerol	5-(galactosylhydroxy)-L-lysine	0.259924	0.057681	0.362388
glycerol	5-acetylamino-6-amino-3-methyluracil	0.104021	0.454131	0.80514
glycerol	5-acetylamino-6-formylamino-3-methyluracil	0.0799466	0.565521	0.860727
glycerol	5-dodecenoate (12:1n7)	0.720602	8.06272e-10	3.79193e-07
glycerol	5-dodecenoylcarnitine (C12:1)	0.547627	1.82164e-05	0.00193351
glycerol	5-hydroxyhexanoate	0.187393	0.174818	0.576374
glycerol	5-hydroxyindole sulfate	0.0274929	0.843561	0.960148
glycerol	5-hydroxylysine	0.0795502	0.567457	0.86151
glycerol	5-methylthioadenosine (MTA)	0.00857633	0.950922	0.988469
glycerol	5-methyluridine (ribothymidine)	-0.121784	0.380347	0.759592
glycerol	5-oxoproline	-0.0505051	0.716842	0.920836
glycerol	5alpha-androstan-3alpha,17alpha-diol monosulfate	-0.180287	0.192045	0.597084
glycerol	5alpha-androstan-3alpha,17beta-diol 17-glucuronide	-0.201013	0.144978	0.535876
glycerol	5alpha-androstan-3alpha,17beta-diol disulfate	-0.266578	0.051352	0.343389
glycerol	5alpha-androstan-3alpha,17beta-diol monosulfate (1)	-0.100667	0.468892	0.813008
glycerol	5alpha-androstan-3alpha,17beta-diol monosulfate (2)	-0.267777	0.0502746	0.33972
glycerol	5alpha-androstan-3beta,17alpha-diol disulfate	-0.249519	0.0688235	0.392089
glycerol	5alpha-androstan-3beta,17beta-diol disulfate	-0.157843	0.254318	0.661878
glycerol	5alpha-androstan-3beta,17beta-diol monosulfate (2)	-0.120497	0.385439	0.762951
glycerol	5alpha-pregnan-3beta,20alpha-diol disulfate	-0.0668191	0.63118	0.888139
glycerol	5alpha-pregnan-3beta,20alpha-diol monosulfate (2)	0.0049171	0.97185	0.993408
glycerol	5alpha-pregnan-3beta,20beta-diol monosulfate (1)	-0.0348008	0.802723	0.948027
glycerol	5alpha-pregnan-diol disulfate	-0.0573844	0.680222	0.907836
glycerol	6-bromotryptophan	-0.0479893	0.730399	0.925516
glycerol	6-hydroxyindole sulfate	0.100515	0.469569	0.813345
glycerol	6-oxopiperidine-2-carboxylate	0.00552697	0.96836	0.992583
glycerol	7-HOCA	0.241624	0.0783735	0.415054
glycerol	7-dehydrocholesterol	0.00394262	0.977427	0.994632
glycerol	7-ketodeoxycholate	0.139432	0.314628	0.712538
glycerol	7-methylguanine	0.0495902	0.721762	0.922684
glycerol	7-methylurate	0.00866179	0.950433	0.988392
glycerol	7-methylxanthine	0.0923036	0.506794	0.832602
glycerol	8-methoxykynurenate	0.0680441	0.624922	0.88564
glycerol	9,10-DiHOME	0.225843	0.100577	0.46222
glycerol	9-hydroxystearate	0.366933	0.00634862	0.116158
glycerol	acetoacetate	0.18136	0.189368	0.593985
glycerol	acetylcarnitine (C2)	0.403926	0.00245367	0.0654005
glycerol	acisoga	0.168287	0.223828	0.631787
glycerol	aconitate [cis or trans]	-0.0991424	0.475686	0.816473
glycerol	adenine	0.147246	0.288	0.690897
glycerol	adenosine 3',5'-cyclic monophosphate (cAMP)	0.33284	0.0139249	0.180266
glycerol	AMP	-0.137107	0.322844	0.718709
glycerol	adipoylcarnitine (C6-DC)	0.134601	0.331849	0.725572
glycerol	adrenate (22:4n6)	0.447532	0.000691166	0.028441
glycerol	alanine	-0.181704	0.188517	0.592975
glycerol	allantoin	-0.232628	0.0904989	0.441922
glycerol	alpha-CMBHC glucuronide	0.0279811	0.840819	0.959394
glycerol	alpha-hydroxycaproate	-0.00659437	0.962254	0.991155
glycerol	alpha-hydroxyisocaproate	-0.0569849	0.682329	0.90862
glycerol	alpha-hydroxyisovalerate	0.0246617	0.859499	0.964647
glycerol	alpha-ketobutyrate	0.312164	0.0215614	0.226933
glycerol	alpha-ketoglutaramate*	0.0419668	0.763179	0.936076
glycerol	alpha-ketoglutarate	-0.179646	0.193658	0.598999
glycerol	alpha-tocopherol	0.276463	0.043004	0.316234
glycerol	andro steroid monosulfate C19H28O6S (1)*	-0.142443	0.304186	0.704098
glycerol	androstenediol (3alpha, 17alpha) monosulfate (2)	-0.180484	0.191551	0.596492
glycerol	androstenediol (3alpha, 17alpha) monosulfate (3)	-0.197637	0.151996	0.546231
glycerol	androstenediol (3beta,17beta) disulfate (1)	-0.180027	0.192698	0.597893
glycerol	androstenediol (3beta,17beta) disulfate (2)	-0.180865	0.190599	0.59526
glycerol	androstenediol (3beta,17beta) monosulfate (1)	-0.198856	0.149432	0.542581
glycerol	androstenediol (3beta,17beta) monosulfate (2)	0.127703	0.357449	0.743954
glycerol	androsterone glucuronide	-0.238193	0.0828364	0.425756
glycerol	androsterone sulfate	-0.130246	0.347875	0.73702
glycerol	anthranilate	0.148313	0.284481	0.688081
glycerol	arabitol/xylitol	-0.12064	0.38487	0.762547
glycerol	arabonate/xylonate	-0.0881647	0.526112	0.842168
glycerol	arachidate (20:0)	0.0145988	0.916555	0.979982
glycerol	arachidonate (20:4n6)	0.520564	5.4574e-05	0.00453655
glycerol	arachidonoylcarnitine (C20:4)	-0.0232133	0.867675	0.966861
glycerol	arachidonoylcholine	-0.128274	0.355286	0.742418
glycerol	arachidoylcarnitine (C20)*	0.184598	0.181455	0.58439
glycerol	argininate*	-0.09838	0.479103	0.818143
glycerol	arginine	-0.28744	0.0350722	0.28726
glycerol	ascorbic acid 2-sulfate	0.030608	0.826097	0.955022
glycerol	ascorbic acid 3-sulfate*	-0.0585096	0.674298	0.905689
glycerol	asparagine	-0.270898	0.0475551	0.331443
glycerol	aspartate	-0.157995	0.253854	0.66143
glycerol	behenate (22:0)*	-0.0170383	0.902674	0.97632
glycerol	behenoyl dihydrosphingomyelin (d18:0/22:0)*	0.194359	0.159045	0.55623
glycerol	behenoyl sphingomyelin (d18:1/22:0)*	0.0629312	0.651214	0.896555
glycerol	behenoylcarnitine (C22)*	0.195921	0.155657	0.551444
glycerol	benzoate	0.0444826	0.749432	0.93174
glycerol	beta-alanine	-0.200457	0.146117	0.537391
glycerol	beta-citrylglutamate	0.179188	0.194814	0.600621
glycerol	beta-cryptoxanthin	0.259615	0.0579891	0.363297
glycerol	beta-hydroxyisovalerate	0.179112	0.195007	0.600827
glycerol	beta-hydroxyisovaleroylcarnitine	-0.0415094	0.765686	0.936925
glycerol	beta-sitosterol	0.136397	0.325381	0.720668
glycerol	betaine	-0.0691824	0.619129	0.8834
glycerol	bilirubin (E,E)*	0.0819897	0.555596	0.856253
glycerol	bilirubin (E,Z or Z,E)*	0.0531732	0.702558	0.915815
glycerol	bilirubin	-0.0237469	0.864661	0.966043
glycerol	bilirubin degradation product, C16H18N2O5 (1)	0.166222	0.229645	0.637661
glycerol	bilirubin degradation product, C16H18N2O5 (2)	0.172175	0.213155	0.620958
glycerol	bilirubin degradation product, C16H18N2O5 (3)	0.135582	0.328306	0.722811
glycerol	bilirubin degradation product, C16H18N2O5 (4)	0.138098	0.319325	0.716029
glycerol	bilirubin degradation product, C17H18N2O4 (1)	0.0918239	0.509014	0.83376
glycerol	bilirubin degradation product, C17H18N2O4 (2)	0.11134	0.422825	0.786904
glycerol	bilirubin degradation product, C17H18N2O4 (3)	0.116066	0.403277	0.774681
glycerol	bilirubin degradation product, C17H20N2O5 (1)	0.216085	0.116567	0.491247
glycerol	bilirubin degradation product, C17H20N2O5 (2)	0.219516	0.110739	0.481277
glycerol	biliverdin	0.0143701	0.917858	0.980396
glycerol	branched chain 14:0 dicarboxylic acid	-0.167912	0.224877	0.632987
glycerol	branched-chain fatty acid 18:0 (2)	-0.35315	0.00880894	0.139798
glycerol	branched-chain, straight-chain, or cyclopropyl 10:1 fatty acid (1)*	0.0756623	0.586598	0.869786
glycerol	branched-chain, straight-chain, or cyclopropyl 12:1 fatty acid*	0.602821	1.40992e-06	0.000240534
glycerol	butyrate/isobutyrate (4:0)	0.239108	0.0816272	0.422788
glycerol	butyrylcarnitine (C4)	0.153802	0.266832	0.673095
glycerol	C-glycosyltryptophan	0.200915	0.14518	0.536163
glycerol	caffeine	-0.0373166	0.788779	0.944153
glycerol	campesterol	0.15379	0.266869	0.673167
glycerol	caprate (10:0)	0.33097	0.0145036	0.184306
glycerol	caproate (6:0)	0.388222	0.00372211	0.084551
glycerol	caprylate (8:0)	0.256794	0.0608672	0.371114
glycerol	carboxyethyl-GABA	-0.0316752	0.820132	0.95327
glycerol	carnitine	-0.160206	0.247185	0.655068
glycerol	carotene diol (1)	-0.0708595	0.610636	0.880005
glycerol	carotene diol (2)	-0.124376	0.370214	0.75274
glycerol	carotene diol (3)	-0.0878597	0.52755	0.843018
glycerol	catechol sulfate	-0.00217267	0.98756	0.997092
glycerol	ceramide (d16:1/24:1, d18:1/22:1)*	0.0893844	0.520381	0.839401
glycerol	ceramide (d18:1/14:0, d16:1/16:0)*	0.0763484	0.583199	0.868407
glycerol	ceramide (d18:1/17:0, d17:1/18:0)*	0.159367	0.2497	0.65745
glycerol	ceramide (d18:1/20:0, d16:1/22:0, d20:1/18:0)*	0.0976177	0.482532	0.819959
glycerol	ceramide (d18:2/24:1, d18:1/24:2)*	0.0545455	0.695251	0.913272
glycerol	cerotoylcarnitine (C26)*	0.0951782	0.493593	0.825568
glycerol	chenodeoxycholate	-0.137057	0.323023	0.718865
glycerol	cholate	-0.261597	0.0560331	0.357608
glycerol	cholesterol	0.158834	0.25131	0.658894
glycerol	cholesterol sulfate	-0.274862	0.044275	0.320744
glycerol	cholic acid glucuronide	-0.244572	0.0746914	0.406686
glycerol	choline	-0.116905	0.399865	0.772304
glycerol	phosphocholine	0.0777206	0.576428	0.865376
glycerol	cinnamoylglycine	-0.0573281	0.680519	0.908012
glycerol	cis-3,4-methyleneheptanoate	0.128039	0.356172	0.743031
glycerol	cis-3,4-methyleneheptanoylcarnitine	0.311378	0.0219106	0.228811
glycerol	cis-4-decenoate (10:1n6)*	0.321365	0.0178116	0.205683
glycerol	cis-4-decenoylcarnitine (C10:1)	0.285687	0.0362509	0.291745
glycerol	citrate	0.0256528	0.853913	0.963151
glycerol	citrulline	-0.159215	0.250159	0.657875
glycerol	corticosterone	-0.0679925	0.625184	0.885778
glycerol	cortisol	-0.0477606	0.731635	0.925891
glycerol	cortisone	0.0367067	0.792154	0.945147
glycerol	cortolone glucuronide (1)	0.168134	0.224254	0.632231
glycerol	creatine	0.089918	0.517884	0.838227
glycerol	creatinine	-0.259539	0.0580654	0.363501
glycerol	cyclo(leu-pro)	0.0100355	0.942585	0.986565
glycerol	cys-gly, oxidized	-0.333486	0.0137296	0.17888
glycerol	cystathionine	0.0911378	0.512198	0.83546
glycerol	cysteine	0.251229	0.0668822	0.387203
glycerol	cysteine s-sulfate	0.143434	0.300799	0.70136
glycerol	cysteine sulfinic acid	-0.131697	0.342483	0.733258
glycerol	cysteine-glutathione disulfide	0.0683438	0.623394	0.885102
glycerol	cysteinylglycine	-0.135049	0.330231	0.724163
glycerol	cysteinylglycine disulfide*	-0.229121	0.0956046	0.452324
glycerol	cystine	-0.036478	0.79342	0.945532
glycerol	cytidine	0.0704784	0.612562	0.880786
glycerol	cytosine	-0.0420649	0.762642	0.935952
glycerol	decadienedioic acid (C10:2-DC)	0.360778	0.00736121	0.126148
glycerol	decanoylcarnitine (C10)	0.290947	0.03281	0.278416
glycerol	dehydroepiandrosterone sulfate (DHEA-S)	-0.237812	0.0833444	0.426988
glycerol	deoxycarnitine	-0.266629	0.0513066	0.343194
glycerol	deoxycholate	-0.288665	0.0342678	0.284181
glycerol	deoxycholic acid 12-sulfate*	-0.121717	0.380611	0.75978
glycerol	deoxycholic acid glucuronide	-0.171412	0.215219	0.623161
glycerol	diacylglycerol (14:0/18:1, 16:0/16:1) [1]*	-0.115204	0.406804	0.776913
glycerol	diacylglycerol (14:0/18:1, 16:0/16:1) [2]*	-0.215732	0.117181	0.492323
glycerol	diacylglycerol (16:1/18:2 [2], 16:0/18:3 [1])*	-0.222642	0.105625	0.472119
glycerol	dihomolinoleate (20:2n6)	0.636897	2.24908e-07	5.10043e-05
glycerol	dihomolinolenate (20:3n3 or 3n6)	0.563179	9.27723e-06	0.00112373
glycerol	dihomo-linolenoyl-choline	-0.125228	0.36692	0.750507
glycerol	dihomo-linolenoylcarnitine (C20:3n3 or 6)*	-0.109358	0.43118	0.792057
glycerol	dihomo-linoleoylcarnitine (C20:2)*	0.0775681	0.577179	0.865751
glycerol	dihydrocaffeate sulfate (2)	0.0324382	0.815874	0.951973
glycerol	dihydroferulate	-0.0263619	0.84992	0.962027
glycerol	dihydroorotate	-0.0792453	0.568947	0.862278
glycerol	dimethyl sulfone	0.0762722	0.583576	0.868575
glycerol	dimethylarginine (ADMA + SDMA)	-0.0219173	0.875002	0.968815
glycerol	dimethylglycine	-0.0578235	0.677908	0.90696
glycerol	dimethylguanidino valeric acid (DMGV)*	-0.180194	0.192278	0.597363
glycerol	docosadienoate (22:2n6)	0.628588	3.59143e-07	7.62398e-05
glycerol	docosadioate (C22-DC)	-0.0127692	0.926982	0.982769
glycerol	docosahexaenoate (DHA; 22:6n3)	0.586735	3.12079e-06	0.000462454
glycerol	docosahexaenoylcarnitine (C22:6)*	0.206679	0.13375	0.518828
glycerol	docosahexaenoylcholine	0.0311534	0.823047	0.954231
glycerol	docosapentaenoate (DPA; 22:5n3)	0.670974	2.82493e-08	8.66888e-06
glycerol	docosapentaenoate (n6 DPA; 22:5n6)	0.531618	3.52586e-05	0.00324099
glycerol	dodecadienoate (12:2)*	0.500743	0.000115125	0.00792267
glycerol	dodecanedioate (C12)	0.0293882	0.832926	0.956952
glycerol	dodecenedioate (C12:1-DC)*	0.131237	0.344187	0.734489
glycerol	dopamine 3-O-sulfate	-0.126053	0.363745	0.748274
glycerol	ectoine	0.120793	0.384265	0.762119
glycerol	EDTA	0.0453974	0.744452	0.930155
glycerol	eicosanedioate (C20-DC)	-0.0719268	0.605258	0.877819
glycerol	eicosapentaenoate (EPA; 20:5n3)	0.5166	6.35969e-05	0.00506641
glycerol	eicosenedioate (C20:1-DC)*	0.111264	0.423145	0.787037
glycerol	eicosenoate (20:1n9 or 1n11)	0.597408	1.85099e-06	0.000300984
glycerol	eicosenoylcarnitine (C20:1)*	0.297046	0.0291648	0.263322
glycerol	epiandrosterone sulfate	-0.117972	0.395546	0.769513
glycerol	ergothioneine	0.0218411	0.875433	0.968973
glycerol	erucate (22:1n9)	0.233467	0.0893101	0.439471
glycerol	erythritol	-0.10608	0.4452	0.800087
glycerol	erythronate*	-0.104936	0.45015	0.802912
glycerol	ethyl beta-glucopyranoside	-0.0329712	0.812903	0.950965
glycerol	ethylmalonate	0.0578998	0.677507	0.90681
glycerol	etiocholanolone glucuronide	-0.0352582	0.800183	0.947466
glycerol	eugenol sulfate	0.00216277	0.987616	0.997145
glycerol	FAD	0.137499	0.321451	0.717664
glycerol	formiminoglutamate	-0.0020202	0.988433	0.997311
glycerol	fructose	-0.144273	0.297952	0.699161
glycerol	fructosyllysine	-0.204269	0.138443	0.526076
glycerol	fumarate	0.188641	0.171911	0.572639
glycerol	galactonate	-0.238655	0.0822241	0.424162
glycerol	gamma-CEHC	-0.0739851	0.594944	0.87367
glycerol	gamma-glutamyl-2-aminobutyrate	0.152987	0.269407	0.675524
glycerol	gamma-glutamyl-alpha-lysine	-0.197408	0.15248	0.546813
glycerol	gamma-glutamyl-epsilon-lysine	-0.0325138	0.815452	0.951806
glycerol	gamma-glutamylcitrulline*	-0.0343434	0.805265	0.948659
glycerol	gamma-glutamylglutamate	-0.0582047	0.675902	0.906209
glycerol	gamma-glutamylglutamine	-0.229198	0.0954913	0.452147
glycerol	gamma-glutamylglycine	-0.125824	0.364623	0.748974
glycerol	gamma-glutamylhistidine	0.0847341	0.542396	0.850134
glycerol	gamma-glutamylisoleucine*	-0.167601	0.22575	0.633872
glycerol	gamma-glutamylleucine	-0.210901	0.125815	0.506475
glycerol	gamma-glutamylmethionine	-0.159443	0.249471	0.657266
glycerol	gamma-glutamylphenylalanine	-0.106461	0.443557	0.79914
glycerol	gamma-glutamylthreonine	0.0139127	0.920464	0.981077
glycerol	gamma-glutamyltryptophan	0.097389	0.483564	0.820514
glycerol	gamma-glutamyltyrosine	-0.0261864	0.850908	0.962296
glycerol	gamma-glutamylvaline	-0.055384	0.690799	0.911731
glycerol	gamma-tocopherol/beta-tocopherol	0.305051	0.0248995	0.243705
glycerol	gentisate	-0.244787	0.0744288	0.406115
glycerol	GlcNAc sulfate conjugate of C21H34O2 steroid	-0.0206926	0.881935	0.970639
glycerol	gluconate	0.0844292	0.543855	0.850719
glycerol	glucose	-0.119421	0.389729	0.765809
glycerol	glucuronate	0.0624738	0.653588	0.897314
glycerol	glucuronide of C10H18O2 (7)*	0.110549	0.426147	0.788992
glycerol	glucuronide of C14H22O4 (2)*	0.268346	0.0497697	0.338256
glycerol	glucuronide of piperine metabolite C17H21NO3 (3)*	-0.0807236	0.561737	0.859037
glycerol	glucuronide of piperine metabolite C17H21NO3 (4)*	-0.0513497	0.71231	0.919211
glycerol	glucuronide of piperine metabolite C17H21NO3 (5)*	0.0146886	0.916043	0.979855
glycerol	glutamate	-0.169354	0.220862	0.62878
glycerol	glutamine	-0.228435	0.0966292	0.454511
glycerol	glutamine conjugate of C6H10O2 (1)*	0.0689537	0.620291	0.883832
glycerol	glutamine conjugate of C6H10O2 (2)*	0.346751	0.0102081	0.152151
glycerol	glutamine conjugate of C7H12O2*	0.231103	0.092692	0.446457
glycerol	glutamine_degradant*	-0.187574	0.174394	0.57585
glycerol	glutarylcarnitine (C5-DC)	-0.277595	0.0421236	0.313164
glycerol	glycerate	0.246198	0.0727208	0.401772
glycerol 3-phosphate	Liver fat (%)	0.131356	0.343745	0.734181
glycerol 3-phosphate	Sodium (mmol/L)	0.341857	0.0114038	0.161833
glycerol 3-phosphate	Potassium (mmol/L)	0.0390988	0.77894	0.941125
glycerol 3-phosphate	Creatinine (mg/dL)	0.0779439	0.57533	0.865037
glycerol 3-phosphate	Urea (BUN) (mg/dL)	0.135549	0.328426	0.723013
glycerol 3-phosphate	Uric acid (mg/dL)	0.0727363	0.601192	0.876275
glycerol 3-phosphate	ALT (IU/L)	0.162703	0.239796	0.648018
glycerol 3-phosphate	AST (IU/L)	0.0954812	0.492212	0.824951
glycerol 3-phosphate	GGT (U/L)	0.276431	0.0430285	0.316367
glycerol 3-phosphate	Alkaline phosphatase (IU/L)	-0.0600732	0.6661	0.902564
glycerol 3-phosphate	Total Bilirubin (mg/dL)	0.181031	0.190186	0.594786
glycerol 3-phosphate	Albumin (g/dL)	0.110828	0.424974	0.788181
glycerol 3-phosphate	Creatine Kinase (U/L)	0.220146	0.109692	0.479472
glycerol 3-phosphate	Total cholesterol (mg/dL)	-0.208829	0.129664	0.512704
glycerol 3-phosphate	High Density Lipoprotein (mg/dL)	0.0603319	0.664747	0.901906
glycerol 3-phosphate	Low Density Lipoprotein (mg/dL)	-0.250076	0.0681859	0.390646
glycerol 3-phosphate	Triglycerides (mg/dL)	-0.100046	0.471655	0.814574
glycerol 3-phosphate	Glucose (mg/dL)	-0.00186955	0.989295	0.997537
glycerol 3-phosphate	Insulin (mg/dL)	0.0810857	0.559978	0.858195
glycerol 3-phosphate	Weight (kg)	0.0923265	0.506688	0.832568
glycerol 3-phosphate	Body mass index (kg/m2)	-0.0751048	0.589366	0.871175
glycerol 3-phosphate	Heart rate (bpm)	0.0331423	0.811949	0.950686
glycerol 3-phosphate	Systolic blood pressure (mmHg)	-0.0165019	0.905724	0.977213
glycerol 3-phosphate	Diastolic blood pressure (mmHg)	0.13411	0.333635	0.72706
glycerol 3-phosphate	Waist circumference (cm)	0.0442044	0.750948	0.932265
glycerol 3-phosphate	Hip circumference (cm)	-0.0843566	0.544203	0.850894
glycerol 3-phosphate	Trunk fat mass (kg/m2)	-0.0602086	0.665392	0.902244
glycerol 3-phosphate	Trunk fat free mass (kg/m2)	0.224421	0.102797	0.466702
glycerol 3-phosphate	Trunk total body water (%)	0.16876	0.222509	0.630553
glycerol 3-phosphate	Left arm fat mass (kg/m2)	-0.123818	0.37238	0.754158
glycerol 3-phosphate	Left arm fat free mass (kg/m2)	0.184928	0.180662	0.583569
glycerol 3-phosphate	Left arm total body water (%)	0.16876	0.222509	0.630553
glycerol 3-phosphate	Right arm fat mass (kg/m2)	-0.133151	0.337135	0.729646
glycerol 3-phosphate	Right arm fat free mass (kg/m2)	0.196042	0.155395	0.551003
glycerol 3-phosphate	Right arm total body water (%)	0.16876	0.222509	0.630553
glycerol 3-phosphate	Left leg fat mass (kg/m2)	-0.183576	0.183927	0.587501
glycerol 3-phosphate	Left leg fat free mass (kg/m2)	0.252732	0.0652125	0.383022
glycerol 3-phosphate	Left leg total body water (%)	0.16876	0.222509	0.630553
glycerol 3-phosphate	Right leg fat mass (kg/m2)	-0.157184	0.256329	0.663948
glycerol 3-phosphate	Right leg fat free mass (kg/m2)	0.21962	0.110565	0.481019
glycerol 3-phosphate	Right leg total body water (%)	0.16876	0.222509	0.630553
glycerol 3-phosphate	(14 or 15)-methylpalmitate (a17:0 or i17:0)	0.0114732	0.934376	0.984691
glycerol 3-phosphate	(16 or 17)-methylstearate (a19:0 or i19:0)	-0.0276348	0.842763	0.95993
glycerol 3-phosphate	(2 or 3)-decenoate (10:1n7 or n8)	-0.143739	0.299761	0.700583
glycerol 3-phosphate	(N(1) + N(8))-acetylspermidine	0.0212312	0.878885	0.96982
glycerol 3-phosphate	(S)-3-hydroxybutyrylcarnitine	-0.0989137	0.47671	0.816927
glycerol 3-phosphate	1,2,3-benzenetriol sulfate (2)	0.0180486	0.896933	0.97491
glycerol 3-phosphate	1,2-dilinoleoyl-GPC (18:2/18:2)	0.115914	0.403899	0.775103
glycerol 3-phosphate	1,2-dilinoleoyl-GPE (18:2/18:2)*	0.0245484	0.860138	0.964854
glycerol 3-phosphate	1,2-dipalmitoyl-GPC (16:0/16:0)	-0.189022	0.171031	0.571595
glycerol 3-phosphate	1,3,7-trimethylurate	-0.205071	0.136869	0.523728
glycerol 3-phosphate	1,3-dimethylurate	-0.283177	0.0379953	0.298523
glycerol 3-phosphate	1,5-anhydroglucitol (1,5-AG)	-0.112941	0.416145	0.782629
glycerol 3-phosphate	1,7-dimethylurate	-0.286068	0.0359919	0.290741
glycerol 3-phosphate	1-(1-enyl-oleoyl)-GPE (P-18:1)*	-0.499524	0.000120358	0.00819528
glycerol 3-phosphate	1-(1-enyl-palmitoyl)-2-arachidonoyl-GPC (P-16:0/20:4)*	0.156242	0.259228	0.66652
glycerol 3-phosphate	1-(1-enyl-palmitoyl)-2-arachidonoyl-GPE (P-16:0/20:4)*	-0.0316752	0.820132	0.95327
glycerol 3-phosphate	1-(1-enyl-palmitoyl)-2-linoleoyl-GPC (P-16:0/18:2)*	0.147551	0.286992	0.690129
glycerol 3-phosphate	1-(1-enyl-palmitoyl)-2-linoleoyl-GPE (P-16:0/18:2)*	0.169811	0.219599	0.627437
glycerol 3-phosphate	1-(1-enyl-palmitoyl)-2-oleoyl-GPC (P-16:0/18:1)*	-0.0386125	0.781621	0.941927
glycerol 3-phosphate	1-(1-enyl-palmitoyl)-2-oleoyl-GPE (P-16:0/18:1)*	0.00415476	0.976213	0.994368
glycerol 3-phosphate	1-(1-enyl-palmitoyl)-2-palmitoleoyl-GPC (P-16:0/16:1)*	-0.054393	0.696062	0.913592
glycerol 3-phosphate	1-(1-enyl-palmitoyl)-2-palmitoyl-GPC (P-16:0/16:0)*	0.00285878	0.983632	0.996143
glycerol 3-phosphate	1-(1-enyl-palmitoyl)-GPC (P-16:0)*	0.0237469	0.864661	0.966043
glycerol 3-phosphate	1-(1-enyl-palmitoyl)-GPE (P-16:0)*	-0.485268	0.000199893	0.0118569
glycerol 3-phosphate	1-(1-enyl-stearoyl)-2-arachidonoyl-GPE (P-18:0/20:4)*	0.0199352	0.886227	0.971831
glycerol 3-phosphate	1-(1-enyl-stearoyl)-2-linoleoyl-GPE (P-18:0/18:2)*	0.115914	0.403899	0.775103
glycerol 3-phosphate	1-(1-enyl-stearoyl)-2-oleoyl-GPE (P-18:0/18:1)	0.0583572	0.6751	0.905953
glycerol 3-phosphate	1-(1-enyl-stearoyl)-GPE (P-18:0)*	-0.25931	0.0582949	0.364054
glycerol 3-phosphate	1-arachidonoyl-GPC* (20:4)*	-0.236821	0.0846766	0.429827
glycerol 3-phosphate	1-arachidonoyl-GPE (20:4n6)*	-0.0546217	0.694846	0.91314
glycerol 3-phosphate	1-arachidonoyl-GPI* (20:4)*	-0.349266	0.0096367	0.147098
glycerol 3-phosphate	1-arachidonylglycerol (20:4)	-0.285616	0.0362992	0.291937
glycerol 3-phosphate	1-carboxyethylisoleucine	0.208389	0.130492	0.513751
glycerol 3-phosphate	1-carboxyethylleucine	0.111264	0.423145	0.787037
glycerol 3-phosphate	1-carboxyethylphenylalanine	0.143053	0.302098	0.702472
glycerol 3-phosphate	1-carboxyethyltyrosine	0.0944558	0.496894	0.827397
glycerol 3-phosphate	1-carboxyethylvaline	0.0834382	0.548611	0.852922
glycerol 3-phosphate	1-dihomo-linolenylglycerol (20:3)	-0.273566	0.0453263	0.324044
glycerol 3-phosphate	1-docosahexaenoylglycerol (22:6)	-0.19465	0.158409	0.555264
glycerol 3-phosphate	1-lignoceroyl-GPC (24:0)	-0.0319808	0.818426	0.952784
glycerol 3-phosphate	1-linolenoyl-GPC (18:3)*	0.152887	0.269722	0.67573
glycerol 3-phosphate	1-linoleoyl-2-arachidonoyl-GPC (18:2/20:4n6)*	0.182161	0.187388	0.59153
glycerol 3-phosphate	1-linoleoyl-2-arachidonoyl-GPE (18:2/20:4)*	-0.153052	0.269202	0.675302
glycerol 3-phosphate	1-linoleoyl-2-linolenoyl-GPC (18:2/18:3)*	0.0719268	0.605258	0.877819
glycerol 3-phosphate	1-linoleoyl-GPC (18:2)	-0.0547742	0.694036	0.912802
glycerol 3-phosphate	1-linoleoyl-GPE (18:2)*	0.102954	0.4588	0.807638
glycerol 3-phosphate	1-linoleoyl-GPG (18:2)*	-0.0773394	0.578305	0.866238
glycerol 3-phosphate	1-linoleoyl-GPI* (18:2)*	-0.189327	0.170329	0.570788
glycerol 3-phosphate	1-linoleoylglycerol (18:2)	-0.287059	0.0353257	0.288246
glycerol 3-phosphate	1-methyl-4-imidazoleacetate	-0.0554603	0.690395	0.91158
glycerol 3-phosphate	1-methyl-5-imidazoleacetate	0.193444	0.161055	0.558907
glycerol 3-phosphate	1-methyl-5-imidazolelactate	0.182085	0.187576	0.591816
glycerol 3-phosphate	1-methylhistidine	0.154793	0.263725	0.670542
glycerol 3-phosphate	1-methylnicotinamide	0.136116	0.326388	0.721349
glycerol 3-phosphate	1-methylurate	-0.112695	0.417164	0.783277
glycerol 3-phosphate	1-methylxanthine	-0.102497	0.460809	0.808705
glycerol 3-phosphate	1-myristoyl-2-arachidonoyl-GPC (14:0/20:4)*	0.0217648	0.875864	0.969071
glycerol 3-phosphate	1-myristoyl-2-palmitoyl-GPC (14:0/16:0)	0.199009	0.149114	0.542119
glycerol 3-phosphate	1-myristoylglycerol (14:0)	-0.0382196	0.783789	0.942591
glycerol 3-phosphate	1-oleoyl-2-arachidonoyl-GPE (18:1/20:4)*	-0.411016	0.00201948	0.0576756
glycerol 3-phosphate	1-oleoyl-2-docosahexaenoyl-GPC (18:1/22:6)*	-0.0721555	0.604108	0.877364
glycerol 3-phosphate	1-oleoyl-2-linoleoyl-GPE (18:1/18:2)*	-0.0349533	0.801876	0.947768
glycerol 3-phosphate	1-oleoyl-GPC (18:1)	0.0408233	0.769452	0.93814
glycerol 3-phosphate	1-oleoyl-GPE (18:1)	0.0680389	0.624948	0.88564
glycerol 3-phosphate	1-oleoyl-GPG (18:1)*	0.19906	0.149007	0.542015
glycerol 3-phosphate	1-oleoyl-GPI (18:1)	-0.0613303	0.659536	0.899803
glycerol 3-phosphate	1-oleoyl-GPS (18:1)	-0.493882	0.000147512	0.00952198
glycerol 3-phosphate	1-oleoylglycerol (18:1)	0.138937	0.316367	0.71381
glycerol 3-phosphate	1-palmitoleoyl-2-linolenoyl-GPC (16:1/18:3)*	0.168175	0.224141	0.6322
glycerol 3-phosphate	1-palmitoleoyl-GPC* (16:1)*	0.086335	0.534767	0.846557
glycerol 3-phosphate	1-palmitoleoylglycerol (16:1)*	0.151617	0.273768	0.67935
glycerol 3-phosphate	1-palmitoyl-2-arachidonoyl-GPC (16:0/20:4n6)	-0.141757	0.306545	0.706168
glycerol 3-phosphate	1-palmitoyl-2-arachidonoyl-GPE (16:0/20:4)*	-0.307261	0.0238184	0.238563
glycerol 3-phosphate	1-palmitoyl-2-arachidonoyl-GPI (16:0/20:4)*	0.0566038	0.684343	0.90931
glycerol 3-phosphate	1-palmitoyl-2-dihomo-linolenoyl-GPC (16:0/20:3n3 or 6)*	0.0140652	0.919595	0.980838
glycerol 3-phosphate	1-palmitoyl-2-docosahexaenoyl-GPC (16:0/22:6)	-0.206785	0.133546	0.518361
glycerol 3-phosphate	1-palmitoyl-2-docosahexaenoyl-GPE (16:0/22:6)*	-0.270669	0.0477503	0.332026
glycerol 3-phosphate	1-palmitoyl-2-linoleoyl-GPC (16:0/18:2)	-0.0290071	0.835062	0.957579
glycerol 3-phosphate	1-palmitoyl-2-linoleoyl-GPE (16:0/18:2)	-0.0652182	0.639399	0.891697
glycerol 3-phosphate	1-palmitoyl-2-linoleoyl-GPI (16:0/18:2)	0.0194778	0.888821	0.972587
glycerol 3-phosphate	1-palmitoyl-2-oleoyl-GPC (16:0/18:1)	0.0611016	0.660729	0.900254
glycerol 3-phosphate	1-palmitoyl-2-oleoyl-GPE (16:0/18:1)	-0.125672	0.365209	0.749401
glycerol 3-phosphate	1-palmitoyl-2-oleoyl-GPI (16:0/18:1)*	0.0526396	0.705407	0.916807
glycerol 3-phosphate	1-palmitoyl-2-palmitoleoyl-GPC (16:0/16:1)*	0.165466	0.2318	0.639725
glycerol 3-phosphate	1-palmitoyl-2-stearoyl-GPC (16:0/18:0)	-0.268306	0.0498051	0.338279
glycerol 3-phosphate	1-palmitoyl-2-stearoyl-GPE (16:0/18:0)*	-0.201603	0.143777	0.534152
glycerol 3-phosphate	1-palmitoyl-GPC (16:0)	-0.0238994	0.8638	0.965818
glycerol 3-phosphate	1-palmitoyl-GPE (16:0)	-0.149228	0.281488	0.685737
glycerol 3-phosphate	1-palmitoyl-GPG (16:0)*	0.0596531	0.668299	0.903368
glycerol 3-phosphate	1-palmitoyl-GPI* (16:0)	-0.231332	0.0923604	0.445677
glycerol 3-phosphate	1-palmitoylglycerol (16:0)	-0.0522584	0.707444	0.917587
glycerol 3-phosphate	1-ribosyl-imidazoleacetate*	-0.0610253	0.661126	0.900404
glycerol 3-phosphate	1-stearoyl-2-arachidonoyl-GPC (18:0/20:4)	-0.161654	0.242881	0.650883
glycerol 3-phosphate	1-stearoyl-2-arachidonoyl-GPE (18:0/20:4)	-0.447837	0.000684656	0.0282526
glycerol 3-phosphate	1-stearoyl-2-arachidonoyl-GPI (18:0/20:4)	-0.145721	0.293076	0.695192
glycerol 3-phosphate	1-stearoyl-2-arachidonoyl-GPS (18:0/20:4)	-0.690314	7.68219e-09	2.73228e-06
glycerol 3-phosphate	1-stearoyl-2-docosahexaenoyl-GPC (18:0/22:6)	-0.149762	0.279751	0.684287
glycerol 3-phosphate	1-stearoyl-2-docosahexaenoyl-GPE (18:0/22:6)*	-0.295216	0.030221	0.268004
glycerol 3-phosphate	1-stearoyl-2-linoleoyl-GPC (18:0/18:2)*	0.00956737	0.945259	0.987065
glycerol 3-phosphate	1-stearoyl-2-linoleoyl-GPE (18:0/18:2)*	-0.0476844	0.732048	0.926031
glycerol 3-phosphate	1-stearoyl-2-linoleoyl-GPI (18:0/18:2)	-0.0116257	0.933506	0.98447
glycerol 3-phosphate	1-stearoyl-2-oleoyl-GPC (18:0/18:1)	0.0868687	0.532235	0.845253
glycerol 3-phosphate	1-stearoyl-2-oleoyl-GPE (18:0/18:1)	-0.037774	0.786251	0.943398
glycerol 3-phosphate	1-stearoyl-2-oleoyl-GPI (18:0/18:1)*	0.00910997	0.947872	0.987692
glycerol 3-phosphate	1-stearoyl-2-oleoyl-GPS (18:0/18:1)	-0.723957	6.16889e-10	2.97359e-07
glycerol 3-phosphate	1-stearoyl-GPC (18:0)	-0.142824	0.30288	0.703117
glycerol 3-phosphate	1-stearoyl-GPE (18:0)	-0.339432	0.0120397	0.166743
glycerol 3-phosphate	1-stearoyl-GPG (18:0)	0.0681164	0.624553	0.885518
glycerol 3-phosphate	1-stearoyl-GPI (18:0)	-0.248866	0.0695761	0.394009
glycerol 3-phosphate	10-heptadecenoate (17:1n7)	-0.00323995	0.98145	0.995589
glycerol 3-phosphate	10-nonadecenoate (19:1n9)	0.00423099	0.975777	0.99431
glycerol 3-phosphate	10-undecenoate (11:1n1)	0.0671241	0.62962	0.887509
glycerol 3-phosphate	11-ketoetiocholanolone glucuronide	-0.0977063	0.482133	0.819848
glycerol 3-phosphate	11beta-hydroxyandrosterone glucuronide	0.00567944	0.967488	0.992312
glycerol 3-phosphate	11beta-hydroxyetiocholanolone glucuronide*	-0.158363	0.252735	0.660397
glycerol 3-phosphate	12,13-DiHOME	0.0147524	0.91568	0.979739
glycerol 3-phosphate	12-HETE	-0.231198	0.092555	0.446202
glycerol 3-phosphate	13-HODE + 9-HODE	-0.182237	0.1872	0.591293
glycerol 3-phosphate	16a-hydroxy DHEA 3-sulfate	-0.0499714	0.719711	0.921926
glycerol 3-phosphate	17alpha-hydroxypregnanolone glucuronide	-0.122056	0.379276	0.758978
glycerol 3-phosphate	17alpha-hydroxypregnenolone 3-sulfate	-0.0398596	0.77475	0.939823
glycerol 3-phosphate	2'-deoxyuridine	0.292091	0.032099	0.275497
glycerol 3-phosphate	2'-O-methyluridine	0.0299219	0.829937	0.956125
glycerol 3-phosphate	2,3-dihydroxy-2-methylbutyrate	0.0526787	0.705198	0.916807
glycerol 3-phosphate	2,3-dihydroxy-5-methylthio-4-pentenoate (DMTPA)*	0.102344	0.46148	0.809047
glycerol 3-phosphate	2,3-dihydroxyisovalerate	0.109357	0.431182	0.792058
glycerol 3-phosphate	2,4-di-tert-butylphenol	-0.0593482	0.669897	0.903988
glycerol 3-phosphate	2,6-dihydroxybenzoic acid	-0.269449	0.048802	0.335265
glycerol 3-phosphate	2-acetamidophenol sulfate	0.155844	0.260459	0.667808
glycerol 3-phosphate	2-aminoadipate	-0.0229846	0.868967	0.967212
glycerol 3-phosphate	2-aminobutyrate	0.0998285	0.472623	0.81504
glycerol 3-phosphate	2-aminoheptanoate	-0.0365542	0.792998	0.945356
glycerol 3-phosphate	2-aminooctanoate	0.139318	0.315028	0.712776
glycerol 3-phosphate	2-aminophenol sulfate	0.222946	0.105136	0.471182
glycerol 3-phosphate	2-arachidonoylglycerol (20:4)	-0.316879	0.0195642	0.215965
glycerol 3-phosphate	2-hydroxy-3-methylvalerate	0.272651	0.0460806	0.326612
glycerol 3-phosphate	2-hydroxy-4-(methylthio)butanoic acid	0.138327	0.318517	0.715511
glycerol 3-phosphate	2-hydroxyarachidate*	-0.0226034	0.871121	0.96775
glycerol 3-phosphate	2-hydroxybehenate	-0.0883934	0.525035	0.841693
glycerol 3-phosphate	2-hydroxybutyrate/2-hydroxyisobutyrate	0.0740614	0.594563	0.873519
glycerol 3-phosphate	2-hydroxydecanoate	0.0577473	0.678309	0.907152
glycerol 3-phosphate	2-hydroxyglutarate	-0.101353	0.465852	0.811361
glycerol 3-phosphate	2-hydroxyhippurate (salicylurate)	-0.0595769	0.668698	0.903526
glycerol 3-phosphate	2-hydroxylaurate	0.00339241	0.980577	0.995388
glycerol 3-phosphate	2-hydroxynervonate*	-0.169888	0.219389	0.627214
glycerol 3-phosphate	2-hydroxyoctanoate	0.169201	0.221284	0.629149
glycerol 3-phosphate	2-hydroxypalmitate	-0.161654	0.242881	0.650883
glycerol 3-phosphate	2-hydroxyphenylacetate	0.0501239	0.718891	0.921661
glycerol 3-phosphate	2-hydroxyphytanate*	0.0968553	0.485975	0.82174
glycerol 3-phosphate	2-hydroxysebacate	-0.110365	0.426921	0.789398
glycerol 3-phosphate	2-hydroxystearate	-0.264723	0.0530573	0.34848
glycerol 3-phosphate	2-isopropylmalate	0.133763	0.334898	0.728071
glycerol 3-phosphate	2-keto-3-deoxy-gluconate	0.0944921	0.496727	0.827181
glycerol 3-phosphate	2-ketocaprylate	0.147551	0.286992	0.690129
glycerol 3-phosphate	2-linoleoylglycerol (18:2)	-0.337571	0.0125483	0.170635
glycerol 3-phosphate	2-methoxyhydroquinone sulfate (1)	0.325278	0.0163936	0.1969
glycerol 3-phosphate	2-methoxyhydroquinone sulfate (2)	0.194887	0.157893	0.554481
glycerol 3-phosphate	2-methoxyresorcinol sulfate	-0.134903	0.330759	0.724611
glycerol 3-phosphate	2-methylbutyrylcarnitine (C5)	0.0846579	0.542761	0.850288
glycerol 3-phosphate	2-methylserine	0.0330156	0.812655	0.950965
glycerol 3-phosphate	2-naphthol sulfate	-0.176291	0.202248	0.609108
glycerol 3-phosphate	2-O-methylascorbic acid	-0.00758529	0.956587	0.989694
glycerol 3-phosphate	2-oleoylglycerol (18:1)	0.0468008	0.736832	0.927719
glycerol 3-phosphate	2-oxoarginine*	0.0777206	0.576428	0.865376
glycerol 3-phosphate	2-palmitoleoyl-GPC* (16:1)*	0.116905	0.399865	0.772304
glycerol 3-phosphate	2-palmitoyl-GPC* (16:0)*	0.0120831	0.930896	0.983745
glycerol 3-phosphate	2-piperidinone	0.0639222	0.646084	0.894428
glycerol 3-phosphate	2-stearoyl-GPE (18:0)*	-0.237507	0.0837526	0.427938
glycerol 3-phosphate	21-hydroxypregnenolone disulfate	0.0132266	0.924374	0.982012
glycerol 3-phosphate	21-hydroxypregnenolone monosulfate (1)	0.0267548	0.84771	0.961383
glycerol 3-phosphate	2R,3R-dihydroxybutyrate	-0.0975415	0.482876	0.820133
glycerol 3-phosphate	3,4-dihydroxybutyrate	-0.11073	0.425386	0.788345
glycerol 3-phosphate	3,5-dichloro-2,6-dihydroxybenzoic acid	0.109663	0.429889	0.791318
glycerol 3-phosphate	3,7-dimethylurate	0.200812	0.14539	0.536537
glycerol 3-phosphate	3-(3-amino-3-carboxypropyl)uridine*	-0.157461	0.255481	0.662997
glycerol 3-phosphate	3-(3-hydroxyphenyl)propionate	0.0302591	0.828049	0.955649
glycerol 3-phosphate	3-(3-hydroxyphenyl)propionate sulfate	0.118296	0.394243	0.768812
glycerol 3-phosphate	3-(4-hydroxyphenyl)lactate (HPLA)	0.213722	0.120717	0.498128
glycerol 3-phosphate	3-acetylphenol sulfate	0.11875	0.392417	0.767665
glycerol 3-phosphate	3-amino-2-piperidone	0.145493	0.293842	0.695849
glycerol 3-phosphate	3-aminoisobutyrate	-0.168439	0.223403	0.631386
glycerol 3-phosphate	3-bromo-5-chloro-2,6-dihydroxybenzoic acid*	0.175148	0.205237	0.612295
glycerol 3-phosphate	3-carboxy-4-methyl-5-pentyl-2-furanpropionate (3-CMPFP)	-0.12064	0.38487	0.762547
glycerol 3-phosphate	3-carboxy-4-methyl-5-propyl-2-furanpropanoate (CMPF)	-0.203049	0.140865	0.529826
glycerol 3-phosphate	3-decenoylcarnitine	0.115206	0.406796	0.776905
glycerol 3-phosphate	3-ethylcatechol sulfate (1)	-0.148387	0.284239	0.687895
glycerol 3-phosphate	3-formylindole	0.267238	0.0507564	0.341302
glycerol 3-phosphate	3-hydroxy-2-ethylpropionate	0.0665904	0.632352	0.888697
glycerol 3-phosphate	3-hydroxy-2-methylpyridine sulfate	0.110247	0.42742	0.789782
glycerol 3-phosphate	3-hydroxy-3-methylglutarate	-0.286221	0.0358887	0.290345
glycerol 3-phosphate	3-hydroxyadipate	-0.157827	0.254367	0.661986
glycerol 3-phosphate	3-hydroxybutyrate (BHBA)	-0.219516	0.110739	0.481277
glycerol 3-phosphate	3-hydroxybutyroylglycine	-0.0691114	0.619489	0.883535
glycerol 3-phosphate	3-hydroxydecanoate	-0.0932723	0.502325	0.830243
glycerol 3-phosphate	3-hydroxydecanoylcarnitine	-0.0752049	0.588869	0.870901
glycerol 3-phosphate	3-hydroxydodecanedioate*	-0.116648	0.400907	0.773146
glycerol 3-phosphate	3-hydroxyhexanoate	-0.0287783	0.836345	0.957969
glycerol 3-phosphate	3-hydroxyhexanoylcarnitine (1)	0.0479902	0.730394	0.925516
glycerol 3-phosphate	3-hydroxyhippurate	0.0925862	0.505488	0.831952
glycerol 3-phosphate	3-hydroxyhippurate sulfate	0.0282906	0.839081	0.9589
glycerol 3-phosphate	3-hydroxyisobutyrate	0.181704	0.188517	0.592975
glycerol 3-phosphate	3-hydroxylaurate	-0.0550029	0.692822	0.912424
glycerol 3-phosphate	3-hydroxyoctanoate	-0.102115	0.462487	0.809647
glycerol 3-phosphate	3-hydroxyoctanoylcarnitine (1)	-0.041357	0.766523	0.937122
glycerol 3-phosphate	3-hydroxyoctanoylcarnitine (2)	0.00667048	0.961819	0.991034
glycerol 3-phosphate	3-hydroxyoleoylcarnitine	-0.131371	0.34369	0.734127
glycerol 3-phosphate	3-hydroxypyridine sulfate	-0.0117782	0.932636	0.984129
glycerol 3-phosphate	3-hydroxystachydrine*	-0.0042326	0.975768	0.99431
glycerol 3-phosphate	3-indoleglyoxylic acid	0.0541643	0.697278	0.913953
glycerol 3-phosphate	3-indoxyl sulfate	-0.122089	0.379147	0.758798
glycerol 3-phosphate	3-methoxycatechol sulfate (1)	-0.085344	0.539483	0.848795
glycerol 3-phosphate	3-methoxycatechol sulfate (2)	0.168551	0.223092	0.631206
glycerol 3-phosphate	3-methoxytyramine sulfate	-0.045092	0.746113	0.930658
glycerol 3-phosphate	3-methoxytyrosine	-0.0296932	0.831217	0.956499
glycerol 3-phosphate	3-methyl catechol sulfate (1)	-0.0353345	0.79976	0.947303
glycerol 3-phosphate	3-methyl-2-oxobutyrate	0.147399	0.287495	0.690507
glycerol 3-phosphate	3-methyl-2-oxovalerate	0.246122	0.0728123	0.402048
glycerol 3-phosphate	3-methyladipate	-0.0685695	0.622245	0.884593
glycerol 3-phosphate	3-methylcytidine	-0.0834779	0.54842	0.852922
glycerol 3-phosphate	3-methylglutaconate	-0.0680389	0.624948	0.88564
glycerol 3-phosphate	3-methylglutarylcarnitine (2)	-0.186659	0.176543	0.578461
glycerol 3-phosphate	3-methylhistidine	0.223023	0.105014	0.470963
glycerol 3-phosphate	3-methylxanthine	0.0335049	0.80993	0.950059
glycerol 3-phosphate	3-phenylpropionate (hydrocinnamate)	-0.246655	0.0721738	0.400537
glycerol 3-phosphate	3-phosphoglycerate	-0.0751286	0.589248	0.871045
glycerol 3-phosphate	3-sulfo-L-alanine	-0.261736	0.0558985	0.357274
glycerol 3-phosphate	3-ureidopropionate	0.161502	0.243332	0.651317
glycerol 3-phosphate	3b-hydroxy-5-cholenoic acid	0.230871	0.0930295	0.447208
glycerol 3-phosphate	3beta,7alpha-dihydroxy-5-cholestenoate	-0.023442	0.866383	0.96654
glycerol 3-phosphate	3beta-hydroxy-5-cholestenoate	-0.019859	0.88666	0.971964
glycerol 3-phosphate	4-acetamidobutanoate	0.191614	0.16513	0.563962
glycerol 3-phosphate	4-acetylcatechol sulfate (1)	0.181395	0.189281	0.593779
glycerol 3-phosphate	4-acetylphenyl sulfate	0.213644	0.120857	0.498317
glycerol 3-phosphate	4-allylcatechol sulfate	-0.227444	0.0981243	0.457472
glycerol 3-phosphate	4-allylphenol sulfate	-0.0425005	0.760257	0.935166
glycerol 3-phosphate	4-chlorobenzoic acid	-0.111264	0.423145	0.787037
glycerol 3-phosphate	4-cholesten-3-one	0.0256528	0.853913	0.963151
glycerol 3-phosphate	4-ethylcatechol sulfate	-0.0497427	0.720941	0.922415
glycerol 3-phosphate	4-ethylphenyl sulfate	-0.142367	0.304447	0.704332
glycerol 3-phosphate	4-guanidinobutanoate	0.244997	0.0741727	0.405516
glycerol 3-phosphate	4-hydroxy-2-oxoglutaric acid	-0.0297694	0.83079	0.956403
glycerol 3-phosphate	4-hydroxychlorothalonil	0.122241	0.378547	0.758372
glycerol 3-phosphate	4-hydroxycoumarin	-0.312744	0.0213067	0.225704
glycerol 3-phosphate	4-hydroxyglutamate	0.061559	0.658345	0.899313
glycerol 3-phosphate	4-hydroxyhippurate	0.146103	0.291802	0.694171
glycerol 3-phosphate	4-hydroxyphenylacetate	0.0821819	0.554667	0.855862
glycerol 3-phosphate	4-hydroxyphenylacetylglutamine	-0.0960241	0.489743	0.823812
glycerol 3-phosphate	4-hydroxyphenylpyruvate	0.263808	0.0539147	0.351234
glycerol 3-phosphate	4-imidazoleacetate	-0.297255	0.029046	0.262833
glycerol 3-phosphate	4-methoxyphenol sulfate	0.14518	0.294891	0.696682
glycerol 3-phosphate	4-methyl-2-oxopentanoate	0.229426	0.0951519	0.451414
glycerol 3-phosphate	4-methylcatechol sulfate	-0.065142	0.639791	0.891842
glycerol 3-phosphate	4-methylguaiacol sulfate	-0.0454853	0.743974	0.929989
glycerol 3-phosphate	4-methylhexanoylglutamine	-0.0389442	0.779792	0.94133
glycerol 3-phosphate	4-methylnonanoylcarnitine	0.00543775	0.968871	0.99273
glycerol 3-phosphate	4-oxo-retinoic acid	-0.134362	0.332716	0.726292
glycerol 3-phosphate	4-vinylcatechol sulfate	-0.0849628	0.541303	0.849628
glycerol 3-phosphate	4-vinylphenol sulfate	-0.0653707	0.638614	0.89143
glycerol 3-phosphate	5,6-dihydrothymine	0.112788	0.416778	0.78297
glycerol 3-phosphate	5,6-dihydrouracil	-0.031599	0.820558	0.953406
glycerol 3-phosphate	5,6-dihydrouridine	-0.160511	0.246275	0.65419
glycerol 3-phosphate	5-(galactosylhydroxy)-L-lysine	0.165289	0.232308	0.640281
glycerol 3-phosphate	5-acetylamino-6-amino-3-methyluracil	-0.311225	0.0219789	0.229228
glycerol 3-phosphate	5-acetylamino-6-formylamino-3-methyluracil	-0.228288	0.09685	0.455022
glycerol 3-phosphate	5-dodecenoate (12:1n7)	-0.0626263	0.652796	0.897024
glycerol 3-phosphate	5-dodecenoylcarnitine (C12:1)	-0.194511	0.158712	0.555736
glycerol 3-phosphate	5-hydroxyhexanoate	-0.00621972	0.964397	0.991641
glycerol 3-phosphate	5-hydroxyindole sulfate	0.0355005	0.798839	0.947128
glycerol 3-phosphate	5-hydroxylysine	0.0588146	0.672697	0.905016
glycerol 3-phosphate	5-methylthioadenosine (MTA)	0.105927	0.445859	0.800436
glycerol 3-phosphate	5-methyluridine (ribothymidine)	0.0744425	0.592662	0.872623
glycerol 3-phosphate	5-oxoproline	0.0576711	0.678711	0.907279
glycerol 3-phosphate	5alpha-androstan-3alpha,17alpha-diol monosulfate	0.240192	0.0802129	0.41936
glycerol 3-phosphate	5alpha-androstan-3alpha,17beta-diol 17-glucuronide	0.0504364	0.717211	0.921014
glycerol 3-phosphate	5alpha-androstan-3alpha,17beta-diol disulfate	0.22213	0.10645	0.473647
glycerol 3-phosphate	5alpha-androstan-3alpha,17beta-diol monosulfate (1)	0.0462359	0.739896	0.928694
glycerol 3-phosphate	5alpha-androstan-3alpha,17beta-diol monosulfate (2)	0.325936	0.0161649	0.195352
glycerol 3-phosphate	5alpha-androstan-3beta,17alpha-diol disulfate	0.0856506	0.538022	0.848108
glycerol 3-phosphate	5alpha-androstan-3beta,17beta-diol disulfate	0.0901468	0.516815	0.837665
glycerol 3-phosphate	5alpha-androstan-3beta,17beta-diol monosulfate (2)	0.00476499	0.972721	0.993575
glycerol 3-phosphate	5alpha-pregnan-3beta,20alpha-diol disulfate	-0.131466	0.34334	0.73384
glycerol 3-phosphate	5alpha-pregnan-3beta,20alpha-diol monosulfate (2)	-0.0951782	0.493593	0.825568
glycerol 3-phosphate	5alpha-pregnan-3beta,20beta-diol monosulfate (1)	-0.213875	0.120446	0.497699
glycerol 3-phosphate	5alpha-pregnan-diol disulfate	-0.17438	0.207263	0.614488
glycerol 3-phosphate	6-bromotryptophan	0.156089	0.259699	0.667032
glycerol 3-phosphate	6-hydroxyindole sulfate	-0.0815323	0.557811	0.857287
glycerol 3-phosphate	6-oxopiperidine-2-carboxylate	-0.072003	0.604874	0.877684
glycerol 3-phosphate	7-HOCA	0.00979607	0.943952	0.986784
glycerol 3-phosphate	7-dehydrocholesterol	-0.0709289	0.610286	0.879946
glycerol 3-phosphate	7-ketodeoxycholate	-0.113945	0.411986	0.780284
glycerol 3-phosphate	7-methylguanine	-0.178654	0.196168	0.602294
glycerol 3-phosphate	7-methylurate	0.0211179	0.879526	0.970057
glycerol 3-phosphate	7-methylxanthine	0.134964	0.330536	0.724461
glycerol 3-phosphate	8-methoxykynurenate	0.0940419	0.49879	0.828326
glycerol 3-phosphate	9,10-DiHOME	0.0255003	0.854772	0.963335
glycerol 3-phosphate	9-hydroxystearate	0.145175	0.294909	0.696692
glycerol 3-phosphate	acetoacetate	-0.333278	0.0137923	0.17934
glycerol 3-phosphate	acetylcarnitine (C2)	-0.119878	0.387903	0.764572
glycerol 3-phosphate	acisoga	-0.104021	0.454131	0.80514
glycerol 3-phosphate	aconitate [cis or trans]	0.0680389	0.624948	0.88564
glycerol 3-phosphate	adenine	-0.0733753	0.597992	0.874845
glycerol 3-phosphate	adenosine 3',5'-cyclic monophosphate (cAMP)	0.152962	0.269486	0.675524
glycerol 3-phosphate	AMP	-0.479779	0.000241592	0.013593
glycerol 3-phosphate	adipoylcarnitine (C6-DC)	-0.0961766	0.489051	0.823412
glycerol 3-phosphate	adrenate (22:4n6)	-0.10486	0.450481	0.803127
glycerol 3-phosphate	alanine	0.111569	0.421867	0.786314
glycerol 3-phosphate	allantoin	-0.190623	0.167368	0.566893
glycerol 3-phosphate	alpha-CMBHC glucuronide	-0.240729	0.0795183	0.417781
glycerol 3-phosphate	alpha-hydroxycaproate	0.274067	0.0449177	0.322851
glycerol 3-phosphate	alpha-hydroxyisocaproate	0.185134	0.180167	0.582912
glycerol 3-phosphate	alpha-hydroxyisovalerate	0.212274	0.123315	0.502494
glycerol 3-phosphate	alpha-ketobutyrate	0.0631647	0.650004	0.896066
glycerol 3-phosphate	alpha-ketoglutaramate*	0.140537	0.310768	0.709487
glycerol 3-phosphate	alpha-ketoglutarate	0.0744425	0.592662	0.872623
glycerol 3-phosphate	alpha-tocopherol	-0.128797	0.353308	0.741052
glycerol 3-phosphate	andro steroid monosulfate C19H28O6S (1)*	-0.0367829	0.791731	0.945035
glycerol 3-phosphate	androstenediol (3alpha, 17alpha) monosulfate (2)	0.113169	0.415195	0.782094
glycerol 3-phosphate	androstenediol (3alpha, 17alpha) monosulfate (3)	0.119878	0.387903	0.764572
glycerol 3-phosphate	androstenediol (3beta,17beta) disulfate (1)	-0.0698685	0.615648	0.881955
glycerol 3-phosphate	androstenediol (3beta,17beta) disulfate (2)	0.0117019	0.933071	0.984304
glycerol 3-phosphate	androstenediol (3beta,17beta) monosulfate (1)	0.0405946	0.770708	0.938568
glycerol 3-phosphate	androstenediol (3beta,17beta) monosulfate (2)	-0.244843	0.0743606	0.405914
glycerol 3-phosphate	androsterone glucuronide	0.0557652	0.688779	0.910906
glycerol 3-phosphate	androsterone sulfate	0.027025	0.846191	0.96083
glycerol 3-phosphate	anthranilate	-0.241929	0.0779861	0.414177
glycerol 3-phosphate	arabitol/xylitol	0.0717743	0.606025	0.878124
glycerol 3-phosphate	arabonate/xylonate	0.0498952	0.720121	0.922095
glycerol 3-phosphate	arachidate (20:0)	-0.0828283	0.551547	0.854432
glycerol 3-phosphate	arachidonate (20:4n6)	-0.231027	0.0928027	0.446752
glycerol 3-phosphate	arachidonoylcarnitine (C20:4)	-0.0910616	0.512553	0.83565
glycerol 3-phosphate	arachidonoylcholine	-0.487287	0.000186284	0.0112443
glycerol 3-phosphate	arachidoylcarnitine (C20)*	0.0424705	0.760421	0.935288
glycerol 3-phosphate	argininate*	-0.0271774	0.845334	0.96062
glycerol 3-phosphate	arginine	0.0885458	0.524318	0.841291
glycerol 3-phosphate	ascorbic acid 2-sulfate	-0.403697	0.00246896	0.0656583
glycerol 3-phosphate	ascorbic acid 3-sulfate*	0.0142176	0.918726	0.980615
glycerol 3-phosphate	asparagine	0.0300743	0.829083	0.955895
glycerol 3-phosphate	aspartate	-0.225462	0.101168	0.463409
glycerol 3-phosphate	behenate (22:0)*	0.0753573	0.588111	0.8705
glycerol 3-phosphate	behenoyl dihydrosphingomyelin (d18:0/22:0)*	-0.127654	0.357634	0.743987
glycerol 3-phosphate	behenoyl sphingomyelin (d18:1/22:0)*	-0.229808	0.0945884	0.450362
glycerol 3-phosphate	behenoylcarnitine (C22)*	0.00438429	0.974899	0.994041
glycerol 3-phosphate	benzoate	-0.0130741	0.925244	0.982269
glycerol 3-phosphate	beta-alanine	0.0562988	0.685955	0.909962
glycerol 3-phosphate	beta-citrylglutamate	-0.441128	0.000841433	0.0324395
glycerol 3-phosphate	beta-cryptoxanthin	-0.236974	0.0844706	0.429393
glycerol 3-phosphate	beta-hydroxyisovalerate	0.0772632	0.578681	0.866423
glycerol 3-phosphate	beta-hydroxyisovaleroylcarnitine	0.126358	0.362576	0.747433
glycerol 3-phosphate	beta-sitosterol	-0.0824786	0.553234	0.855279
glycerol 3-phosphate	betaine	-0.0370879	0.790044	0.94456
glycerol 3-phosphate	bilirubin (E,E)*	0.101658	0.464504	0.810592
glycerol 3-phosphate	bilirubin (E,Z or Z,E)*	0.184448	0.181816	0.584864
glycerol 3-phosphate	bilirubin	0.172556	0.212128	0.619838
glycerol 3-phosphate	bilirubin degradation product, C16H18N2O5 (1)	0.12161	0.381033	0.760113
glycerol 3-phosphate	bilirubin degradation product, C16H18N2O5 (2)	0.0938822	0.499522	0.828702
glycerol 3-phosphate	bilirubin degradation product, C16H18N2O5 (3)	0.117515	0.397394	0.77067
glycerol 3-phosphate	bilirubin degradation product, C16H18N2O5 (4)	0.0639985	0.64569	0.894275
glycerol 3-phosphate	bilirubin degradation product, C17H18N2O4 (1)	0.00453593	0.974032	0.99387
glycerol 3-phosphate	bilirubin degradation product, C17H18N2O4 (2)	0.0161235	0.907876	0.977758
glycerol 3-phosphate	bilirubin degradation product, C17H18N2O4 (3)	0.0295407	0.832071	0.956728
glycerol 3-phosphate	bilirubin degradation product, C17H20N2O5 (1)	0.0874023	0.52971	0.844045
glycerol 3-phosphate	bilirubin degradation product, C17H20N2O5 (2)	0.0870212	0.531513	0.844917
glycerol 3-phosphate	biliverdin	0.218525	0.112399	0.484156
glycerol 3-phosphate	branched chain 14:0 dicarboxylic acid	-0.023176	0.867885	0.966977
glycerol 3-phosphate	branched-chain fatty acid 18:0 (2)	-0.0523143	0.707146	0.917531
glycerol 3-phosphate	branched-chain, straight-chain, or cyclopropyl 10:1 fatty acid (1)*	0.0111683	0.936116	0.985144
glycerol 3-phosphate	branched-chain, straight-chain, or cyclopropyl 12:1 fatty acid*	-0.0517248	0.7103	0.918632
glycerol 3-phosphate	butyrate/isobutyrate (4:0)	-0.0809987	0.5604	0.858332
glycerol 3-phosphate	butyrylcarnitine (C4)	0.0896893	0.518953	0.838772
glycerol 3-phosphate	C-glycosyltryptophan	-0.273642	0.0452639	0.323801
glycerol 3-phosphate	caffeine	-0.180713	0.19098	0.595761
glycerol 3-phosphate	campesterol	-0.114923	0.407956	0.77756
glycerol 3-phosphate	caprate (10:0)	-0.0125405	0.928287	0.983157
glycerol 3-phosphate	caproate (6:0)	-0.244673	0.0745679	0.406328
glycerol 3-phosphate	caprylate (8:0)	-0.108138	0.436368	0.794985
glycerol 3-phosphate	carboxyethyl-GABA	-0.0445588	0.749017	0.931612
glycerol 3-phosphate	carnitine	0.147017	0.288758	0.691577
glycerol 3-phosphate	carotene diol (1)	-0.08664	0.533319	0.845813
glycerol 3-phosphate	carotene diol (2)	-0.0268725	0.847048	0.961049
glycerol 3-phosphate	carotene diol (3)	0.0187917	0.892714	0.973699
glycerol 3-phosphate	catechol sulfate	-0.248637	0.0698413	0.394699
glycerol 3-phosphate	ceramide (d16:1/24:1, d18:1/22:1)*	-0.0283972	0.838483	0.958604
glycerol 3-phosphate	ceramide (d18:1/14:0, d16:1/16:0)*	-0.16013	0.247413	0.65531
glycerol 3-phosphate	ceramide (d18:1/17:0, d17:1/18:0)*	-0.106766	0.442245	0.798301
glycerol 3-phosphate	ceramide (d18:1/20:0, d16:1/22:0, d20:1/18:0)*	-0.00971984	0.944388	0.986856
glycerol 3-phosphate	ceramide (d18:2/24:1, d18:1/24:2)*	-0.0907566	0.513972	0.83618
glycerol 3-phosphate	cerotoylcarnitine (C26)*	-0.0568325	0.683134	0.908913
glycerol 3-phosphate	chenodeoxycholate	-0.0605032	0.663852	0.901603
glycerol 3-phosphate	cholate	0.0412045	0.767359	0.937429
glycerol 3-phosphate	cholesterol	-0.28805	0.0346697	0.285671
glycerol 3-phosphate	cholesterol sulfate	-0.0429579	0.757755	0.934394
glycerol 3-phosphate	cholic acid glucuronide	0.0245914	0.859895	0.96479
glycerol 3-phosphate	choline	-0.0545455	0.695251	0.913272
glycerol 3-phosphate	phosphocholine	-0.19535	0.156889	0.55299
glycerol 3-phosphate	cinnamoylglycine	-0.312654	0.0213462	0.225902
glycerol 3-phosphate	cis-3,4-methyleneheptanoate	-0.161035	0.244715	0.652667
glycerol 3-phosphate	cis-3,4-methyleneheptanoylcarnitine	-0.191767	0.164787	0.563547
glycerol 3-phosphate	cis-4-decenoate (10:1n6)*	-0.164475	0.234647	0.642605
glycerol 3-phosphate	cis-4-decenoylcarnitine (C10:1)	-0.119649	0.388815	0.765152
glycerol 3-phosphate	citrate	0.238879	0.0819282	0.423448
glycerol 3-phosphate	citrulline	-0.0191729	0.890551	0.973114
glycerol 3-phosphate	corticosterone	-0.132267	0.340379	0.731898
glycerol 3-phosphate	cortisol	-0.0985325	0.478418	0.817832
glycerol 3-phosphate	cortisone	0.105622	0.447177	0.801104
glycerol 3-phosphate	cortolone glucuronide (1)	-0.0619402	0.656361	0.898469
glycerol 3-phosphate	creatine	-0.0511149	0.713569	0.919662
glycerol 3-phosphate	creatinine	0.0171908	0.901807	0.976096
glycerol 3-phosphate	cyclo(leu-pro)	0.202656	0.141653	0.530956
glycerol 3-phosphate	cys-gly, oxidized	0.0973128	0.483908	0.820668
glycerol 3-phosphate	cystathionine	0.181704	0.188517	0.592975
glycerol 3-phosphate	cysteine	0.138022	0.319595	0.716272
glycerol 3-phosphate	cysteine s-sulfate	0.0605679	0.663514	0.901451
glycerol 3-phosphate	cysteine sulfinic acid	-0.0860858	0.535951	0.847125
glycerol 3-phosphate	cysteine-glutathione disulfide	-0.276691	0.0428249	0.315589
glycerol 3-phosphate	cysteinylglycine	0.299257	0.0279298	0.25806
glycerol 3-phosphate	cysteinylglycine disulfide*	0.0124643	0.928721	0.983261
glycerol 3-phosphate	cystine	-0.203659	0.13965	0.527864
glycerol 3-phosphate	cytidine	-0.0799314	0.565596	0.860727
glycerol 3-phosphate	cytosine	-0.0542998	0.696557	0.913781
glycerol 3-phosphate	decadienedioic acid (C10:2-DC)	0.00423099	0.975777	0.99431
glycerol 3-phosphate	decanoylcarnitine (C10)	-0.181246	0.189651	0.594226
glycerol 3-phosphate	dehydroepiandrosterone sulfate (DHEA-S)	0.0583572	0.6751	0.905953
glycerol 3-phosphate	deoxycarnitine	0.107376	0.439628	0.796805
glycerol 3-phosphate	deoxycholate	0.0955218	0.492027	0.824939
glycerol 3-phosphate	deoxycholic acid 12-sulfate*	0.0184119	0.89487	0.974294
glycerol 3-phosphate	deoxycholic acid glucuronide	-0.0534019	0.701339	0.915363
glycerol 3-phosphate	diacylglycerol (14:0/18:1, 16:0/16:1) [1]*	0.0701292	0.614328	0.881499
glycerol 3-phosphate	diacylglycerol (14:0/18:1, 16:0/16:1) [2]*	0.0467375	0.737176	0.927821
glycerol 3-phosphate	diacylglycerol (16:1/18:2 [2], 16:0/18:3 [1])*	-0.137183	0.322573	0.718492
glycerol 3-phosphate	dihomolinoleate (20:2n6)	-0.16943	0.220651	0.628578
glycerol 3-phosphate	dihomolinolenate (20:3n3 or 3n6)	-0.178045	0.197725	0.603911
glycerol 3-phosphate	dihomo-linolenoyl-choline	-0.374001	0.00533779	0.1048
glycerol 3-phosphate	dihomo-linolenoylcarnitine (C20:3n3 or 6)*	-0.0312941	0.822261	0.953932
glycerol 3-phosphate	dihomo-linoleoylcarnitine (C20:2)*	-0.163408	0.23774	0.645843
glycerol 3-phosphate	dihydrocaffeate sulfate (2)	0.0510397	0.713972	0.91981
glycerol 3-phosphate	dihydroferulate	0.0794001	0.56819	0.861916
glycerol 3-phosphate	dihydroorotate	0.522775	5.00688e-05	0.00424749
glycerol 3-phosphate	dimethyl sulfone	-0.212274	0.123315	0.502494
glycerol 3-phosphate	dimethylarginine (ADMA + SDMA)	-0.0565275	0.684745	0.909461
glycerol 3-phosphate	dimethylglycine	-0.0655994	0.637438	0.89098
glycerol 3-phosphate	dimethylguanidino valeric acid (DMGV)*	-0.0135752	0.922387	0.981675
glycerol 3-phosphate	docosadienoate (22:2n6)	-0.138174	0.319056	0.715842
glycerol 3-phosphate	docosadioate (C22-DC)	0.124681	0.369033	0.751996
glycerol 3-phosphate	docosahexaenoate (DHA; 22:6n3)	-0.155708	0.260879	0.668043
glycerol 3-phosphate	docosahexaenoylcarnitine (C22:6)*	-0.239638	0.0809329	0.420997
glycerol 3-phosphate	docosahexaenoylcholine	-0.483107	0.000215456	0.0125033
glycerol 3-phosphate	docosapentaenoate (DPA; 22:5n3)	-0.0558414	0.688376	0.910839
glycerol 3-phosphate	docosapentaenoate (n6 DPA; 22:5n6)	-0.127959	0.356478	0.743235
glycerol 3-phosphate	dodecadienoate (12:2)*	-0.0213836	0.878022	0.969601
glycerol 3-phosphate	dodecanedioate (C12)	-0.183838	0.18329	0.586688
glycerol 3-phosphate	dodecenedioate (C12:1-DC)*	-0.0681913	0.624171	0.885369
glycerol 3-phosphate	dopamine 3-O-sulfate	0.148161	0.284982	0.688444
glycerol 3-phosphate	ectoine	0.0487517	0.726282	0.924185
glycerol 3-phosphate	EDTA	0.344845	0.0106602	0.155777
glycerol 3-phosphate	eicosanedioate (C20-DC)	0.142443	0.304186	0.704098
glycerol 3-phosphate	eicosapentaenoate (EPA; 20:5n3)	-0.0810749	0.56003	0.858195
glycerol 3-phosphate	eicosenedioate (C20:1-DC)*	0.128797	0.353308	0.741052
glycerol 3-phosphate	eicosenoate (20:1n9 or 1n11)	-0.0900705	0.517171	0.837836
glycerol 3-phosphate	eicosenoylcarnitine (C20:1)*	-0.173928	0.20846	0.615704
glycerol 3-phosphate	epiandrosterone sulfate	0.0421193	0.762344	0.935828
glycerol 3-phosphate	ergothioneine	0.156242	0.259228	0.66652
glycerol 3-phosphate	erucate (22:1n9)	-0.153345	0.268274	0.674391
glycerol 3-phosphate	erythritol	-0.0135315	0.922636	0.981675
glycerol 3-phosphate	erythronate*	-0.106308	0.444214	0.799475
glycerol 3-phosphate	ethyl beta-glucopyranoside	-0.0305317	0.826523	0.955167
glycerol 3-phosphate	ethylmalonate	-0.0511912	0.71316	0.919457
glycerol 3-phosphate	etiocholanolone glucuronide	-0.0675052	0.627672	0.886663
glycerol 3-phosphate	eugenol sulfate	-0.0398567	0.774766	0.939823
glycerol 3-phosphate	FAD	0.0527961	0.704571	0.916591
glycerol 3-phosphate	formiminoglutamate	0.274328	0.0447054	0.322151
glycerol 3-phosphate	fructose	-0.0194778	0.888821	0.972587
glycerol 3-phosphate	fructosyllysine	0.0736802	0.596467	0.874249
glycerol 3-phosphate	fumarate	0.252678	0.0652727	0.383114
glycerol 3-phosphate	galactonate	-0.0558425	0.68837	0.910839
glycerol 3-phosphate	gamma-CEHC	0.0643796	0.643721	0.893464
glycerol 3-phosphate	gamma-glutamyl-2-aminobutyrate	0.191195	0.166073	0.565295
glycerol 3-phosphate	gamma-glutamyl-alpha-lysine	0.00964361	0.944823	0.986962
glycerol 3-phosphate	gamma-glutamyl-epsilon-lysine	-0.0420431	0.762761	0.935952
glycerol 3-phosphate	gamma-glutamylcitrulline*	0.0438727	0.752758	0.932846
glycerol 3-phosphate	gamma-glutamylglutamate	0.0730703	0.599518	0.875467
glycerol 3-phosphate	gamma-glutamylglutamine	0.0955594	0.491856	0.824804
glycerol 3-phosphate	gamma-glutamylglycine	-0.0206975	0.881907	0.970622
glycerol 3-phosphate	gamma-glutamylhistidine	-0.11416	0.411095	0.779662
glycerol 3-phosphate	gamma-glutamylisoleucine*	0.174538	0.206844	0.614071
glycerol 3-phosphate	gamma-glutamylleucine	0.11134	0.422825	0.786904
glycerol 3-phosphate	gamma-glutamylmethionine	0.145645	0.293331	0.695488
glycerol 3-phosphate	gamma-glutamylphenylalanine	0.119344	0.390034	0.766041
glycerol 3-phosphate	gamma-glutamylthreonine	0.00232514	0.986687	0.996854
glycerol 3-phosphate	gamma-glutamyltryptophan	-0.0310654	0.823539	0.954386
glycerol 3-phosphate	gamma-glutamyltyrosine	0.0930436	0.503378	0.830801
glycerol 3-phosphate	gamma-glutamylvaline	0.204955	0.137094	0.524014
glycerol 3-phosphate	gamma-tocopherol/beta-tocopherol	0.0599581	0.666702	0.902733
glycerol 3-phosphate	gentisate	-0.0685556	0.622316	0.884663
glycerol 3-phosphate	GlcNAc sulfate conjugate of C21H34O2 steroid	0.0739512	0.595113	0.873776
glycerol 3-phosphate	gluconate	-0.28744	0.0350722	0.28726
glycerol 3-phosphate	glucose	-0.15586	0.260406	0.667734
glycerol 3-phosphate	glucuronate	-0.123842	0.372287	0.754007
glycerol 3-phosphate	glucuronide of C10H18O2 (7)*	0.0102667	0.941264	0.986201
glycerol 3-phosphate	glucuronide of C14H22O4 (2)*	0.0680165	0.625062	0.88576
glycerol 3-phosphate	glucuronide of piperine metabolite C17H21NO3 (3)*	-0.240866	0.0793429	0.417298
glycerol 3-phosphate	glucuronide of piperine metabolite C17H21NO3 (4)*	-0.148895	0.282576	0.686754
glycerol 3-phosphate	glucuronide of piperine metabolite C17H21NO3 (5)*	-0.0340684	0.806794	0.949296
glycerol 3-phosphate	glutamate	-0.0160473	0.90831	0.977877
glycerol 3-phosphate	glutamine	0.145569	0.293587	0.695645
glycerol 3-phosphate	glutamine conjugate of C6H10O2 (1)*	0.120717	0.384567	0.762299
glycerol 3-phosphate	glutamine conjugate of C6H10O2 (2)*	-0.11477	0.408584	0.77802
glycerol 3-phosphate	glutamine conjugate of C7H12O2*	-0.0156661	0.910479	0.978447
glycerol 3-phosphate	glutamine_degradant*	0.226072	0.100224	0.461584
glycerol 3-phosphate	glutarylcarnitine (C5-DC)	0.0348423	0.802493	0.948027
glycerol 3-phosphate	glycerate	-0.361616	0.00721547	0.124852
glycerol 3-phosphate	glycerol	-0.0313703	0.821835	0.953769
glycerophosphoethanolamine	Liver fat (%)	-0.0995273	0.473966	0.815587
glycerophosphoethanolamine	Sodium (mmol/L)	0.0133795	0.923502	0.981886
glycerophosphoethanolamine	Potassium (mmol/L)	0.233747	0.0889157	0.438491
glycerophosphoethanolamine	Creatinine (mg/dL)	0.112912	0.416265	0.782812
glycerophosphoethanolamine	Urea (BUN) (mg/dL)	0.226323	0.0998372	0.460894
glycerophosphoethanolamine	Uric acid (mg/dL)	0.0229995	0.868883	0.967212
glycerophosphoethanolamine	ALT (IU/L)	-0.131391	0.343617	0.734015
glycerophosphoethanolamine	AST (IU/L)	-0.156826	0.257427	0.664885
glycerophosphoethanolamine	GGT (U/L)	0.0569337	0.6826	0.90875
glycerophosphoethanolamine	Alkaline phosphatase (IU/L)	-0.0225799	0.871254	0.967877
glycerophosphoethanolamine	Total Bilirubin (mg/dL)	-0.232438	0.0907696	0.442593
glycerophosphoethanolamine	Albumin (g/dL)	-0.157416	0.255621	0.663268
glycerophosphoethanolamine	Creatine Kinase (U/L)	0.0644731	0.643239	0.893332
glycerophosphoethanolamine	Total cholesterol (mg/dL)	0.559317	1.10045e-05	0.00128995
glycerophosphoethanolamine	High Density Lipoprotein (mg/dL)	0.0307769	0.825152	0.954785
glycerophosphoethanolamine	Low Density Lipoprotein (mg/dL)	0.471061	0.000324306	0.0167462
glycerophosphoethanolamine	Triglycerides (mg/dL)	0.490849	0.000164318	0.0102749
glycerophosphoethanolamine	Glucose (mg/dL)	0.277266	0.0423776	0.314029
glycerophosphoethanolamine	Insulin (mg/dL)	0.164192	0.235465	0.643531
glycerophosphoethanolamine	Weight (kg)	0.0256166	0.854117	0.963254
glycerophosphoethanolamine	Body mass index (kg/m2)	0.0721311	0.60423	0.877493
glycerophosphoethanolamine	Heart rate (bpm)	-0.123051	0.375373	0.756257
glycerophosphoethanolamine	Systolic blood pressure (mmHg)	0.308329	0.0233107	0.236021
glycerophosphoethanolamine	Diastolic blood pressure (mmHg)	0.0717696	0.606049	0.878157
glycerophosphoethanolamine	Waist circumference (cm)	0.140133	0.312175	0.71061
glycerophosphoethanolamine	Hip circumference (cm)	0.0798123	0.566177	0.861077
glycerophosphoethanolamine	Trunk fat mass (kg/m2)	0.00850317	0.95134	0.988563
glycerophosphoethanolamine	Trunk fat free mass (kg/m2)	0.0242833	0.861633	0.965215
glycerophosphoethanolamine	Trunk total body water (%)	-0.0133422	0.923715	0.981974
glycerophosphoethanolamine	Left arm fat mass (kg/m2)	0.0200188	0.885754	0.971701
glycerophosphoethanolamine	Left arm fat free mass (kg/m2)	0.0589067	0.672213	0.904869
glycerophosphoethanolamine	Left arm total body water (%)	-0.0133422	0.923715	0.981974
glycerophosphoethanolamine	Right arm fat mass (kg/m2)	0.0219176	0.875	0.968815
glycerophosphoethanolamine	Right arm fat free mass (kg/m2)	0.0435565	0.754484	0.933465
glycerophosphoethanolamine	Right arm total body water (%)	-0.0133422	0.923715	0.981974
glycerophosphoethanolamine	Left leg fat mass (kg/m2)	0.0372948	0.788899	0.944257
glycerophosphoethanolamine	Left leg fat free mass (kg/m2)	0.00412002	0.976412	0.994456
glycerophosphoethanolamine	Left leg total body water (%)	-0.0133422	0.923715	0.981974
glycerophosphoethanolamine	Right leg fat mass (kg/m2)	0.0416794	0.764755	0.936613
glycerophosphoethanolamine	Right leg fat free mass (kg/m2)	-0.00625525	0.964194	0.991641
glycerophosphoethanolamine	Right leg total body water (%)	-0.0133422	0.923715	0.981974
glycerophosphoethanolamine	(14 or 15)-methylpalmitate (a17:0 or i17:0)	0.276158	0.0432438	0.317062
glycerophosphoethanolamine	(16 or 17)-methylstearate (a19:0 or i19:0)	0.162112	0.241533	0.649633
glycerophosphoethanolamine	(2 or 3)-decenoate (10:1n7 or n8)	-0.188717	0.171735	0.5724
glycerophosphoethanolamine	(N(1) + N(8))-acetylspermidine	0.0654469	0.638222	0.891265
glycerophosphoethanolamine	(S)-3-hydroxybutyrylcarnitine	-0.19291	0.162236	0.560608
glycerophosphoethanolamine	1,2,3-benzenetriol sulfate (2)	-0.0190407	0.891301	0.973323
glycerophosphoethanolamine	1,2-dilinoleoyl-GPC (18:2/18:2)	0.189937	0.168931	0.569047
glycerophosphoethanolamine	1,2-dilinoleoyl-GPE (18:2/18:2)*	0.152644	0.270494	0.676345
glycerophosphoethanolamine	1,2-dipalmitoyl-GPC (16:0/16:0)	0.375491	0.00514365	0.102611
glycerophosphoethanolamine	1,3,7-trimethylurate	0.39127	0.00343828	0.0805508
glycerophosphoethanolamine	1,3-dimethylurate	0.299987	0.0275318	0.256286
glycerophosphoethanolamine	1,5-anhydroglucitol (1,5-AG)	0.119039	0.391255	0.766889
glycerophosphoethanolamine	1,7-dimethylurate	0.364361	0.00675591	0.120264
glycerophosphoethanolamine	1-(1-enyl-oleoyl)-GPE (P-18:1)*	0.711912	1.58525e-09	6.85404e-07
glycerophosphoethanolamine	1-(1-enyl-palmitoyl)-2-arachidonoyl-GPC (P-16:0/20:4)*	0.501658	0.000111338	0.00771699
glycerophosphoethanolamine	1-(1-enyl-palmitoyl)-2-arachidonoyl-GPE (P-16:0/20:4)*	0.528035	4.06898e-05	0.00361263
glycerophosphoethanolamine	1-(1-enyl-palmitoyl)-2-linoleoyl-GPC (P-16:0/18:2)*	0.168058	0.224468	0.632473
glycerophosphoethanolamine	1-(1-enyl-palmitoyl)-2-linoleoyl-GPE (P-16:0/18:2)*	0.25588	0.061825	0.373784
glycerophosphoethanolamine	1-(1-enyl-palmitoyl)-2-oleoyl-GPC (P-16:0/18:1)*	0.2	0.147058	0.538848
glycerophosphoethanolamine	1-(1-enyl-palmitoyl)-2-oleoyl-GPE (P-16:0/18:1)*	0.472537	0.000308713	0.0161727
glycerophosphoethanolamine	1-(1-enyl-palmitoyl)-2-palmitoleoyl-GPC (P-16:0/16:1)*	0.120107	0.386991	0.763979
glycerophosphoethanolamine	1-(1-enyl-palmitoyl)-2-palmitoyl-GPC (P-16:0/16:0)*	0.109358	0.43118	0.792057
glycerophosphoethanolamine	1-(1-enyl-palmitoyl)-GPC (P-16:0)*	0.580332	4.23202e-06	0.000595806
glycerophosphoethanolamine	1-(1-enyl-palmitoyl)-GPE (P-16:0)*	0.748656	7.56394e-11	4.4554e-08
glycerophosphoethanolamine	1-(1-enyl-stearoyl)-2-arachidonoyl-GPE (P-18:0/20:4)*	0.71923	8.98601e-10	4.19337e-07
glycerophosphoethanolamine	1-(1-enyl-stearoyl)-2-linoleoyl-GPE (P-18:0/18:2)*	0.441128	0.000841433	0.0324395
glycerophosphoethanolamine	1-(1-enyl-stearoyl)-2-oleoyl-GPE (P-18:0/18:1)	0.561197	1.01296e-05	0.00120646
glycerophosphoethanolamine	1-(1-enyl-stearoyl)-GPE (P-18:0)*	0.820393	3.16755e-14	3.91475e-11
glycerophosphoethanolamine	1-arachidonoyl-GPC* (20:4)*	0.470097	0.000334882	0.0171276
glycerophosphoethanolamine	1-arachidonoyl-GPE (20:4n6)*	0.428931	0.00121124	0.0412917
glycerophosphoethanolamine	1-arachidonoyl-GPI* (20:4)*	0.341567	0.0114783	0.162363
glycerophosphoethanolamine	1-arachidonylglycerol (20:4)	0.305971	0.0244444	0.24159
glycerophosphoethanolamine	1-carboxyethylisoleucine	0.359161	0.0076494	0.128932
glycerophosphoethanolamine	1-carboxyethylleucine	0.171488	0.215012	0.622935
glycerophosphoethanolamine	1-carboxyethylphenylalanine	0.404536	0.0024133	0.0646749
glycerophosphoethanolamine	1-carboxyethyltyrosine	0.370695	0.00579146	0.110016
glycerophosphoethanolamine	1-carboxyethylvaline	0.341795	0.0114196	0.161937
glycerophosphoethanolamine	1-dihomo-linolenylglycerol (20:3)	0.472003	0.000314273	0.0163768
glycerophosphoethanolamine	1-docosahexaenoylglycerol (22:6)	0.119794	0.388238	0.764839
glycerophosphoethanolamine	1-lignoceroyl-GPC (24:0)	0.360708	0.00737338	0.126314
glycerophosphoethanolamine	1-linolenoyl-GPC (18:3)*	0.435106	0.00100895	0.0366324
glycerophosphoethanolamine	1-linoleoyl-2-arachidonoyl-GPC (18:2/20:4n6)*	0.382885	0.00426913	0.091891
glycerophosphoethanolamine	1-linoleoyl-2-arachidonoyl-GPE (18:2/20:4)*	0.258034	0.0595887	0.367691
glycerophosphoethanolamine	1-linoleoyl-2-linolenoyl-GPC (18:2/18:3)*	0.355365	0.00836509	0.135607
glycerophosphoethanolamine	1-linoleoyl-GPC (18:2)	0.407052	0.00225296	0.0618382
glycerophosphoethanolamine	1-linoleoyl-GPE (18:2)*	0.285611	0.0363029	0.291937
glycerophosphoethanolamine	1-linoleoyl-GPG (18:2)*	-0.128645	0.353883	0.741427
glycerophosphoethanolamine	1-linoleoyl-GPI* (18:2)*	0.0719268	0.605258	0.877819
glycerophosphoethanolamine	1-linoleoylglycerol (18:2)	0.234153	0.0883466	0.437282
glycerophosphoethanolamine	1-methyl-4-imidazoleacetate	0.233009	0.089957	0.440807
glycerophosphoethanolamine	1-methyl-5-imidazoleacetate	-0.0451687	0.745696	0.930491
glycerophosphoethanolamine	1-methyl-5-imidazolelactate	-0.0274824	0.84362	0.960148
glycerophosphoethanolamine	1-methylhistidine	0.0604155	0.66431	0.901723
glycerophosphoethanolamine	1-methylnicotinamide	-0.306042	0.0244099	0.241423
glycerophosphoethanolamine	1-methylurate	0.168967	0.221935	0.629904
glycerophosphoethanolamine	1-methylxanthine	0.0765009	0.582445	0.86811
glycerophosphoethanolamine	1-myristoyl-2-arachidonoyl-GPC (14:0/20:4)*	0.544197	2.10454e-05	0.00216666
glycerophosphoethanolamine	1-myristoyl-2-palmitoyl-GPC (14:0/16:0)	0.368401	0.00612583	0.113785
glycerophosphoethanolamine	1-myristoylglycerol (14:0)	0.507497	8.97306e-05	0.00657546
glycerophosphoethanolamine	1-oleoyl-2-arachidonoyl-GPE (18:1/20:4)*	0.456375	0.000523394	0.0234734
glycerophosphoethanolamine	1-oleoyl-2-docosahexaenoyl-GPC (18:1/22:6)*	0.256032	0.0616645	0.37328
glycerophosphoethanolamine	1-oleoyl-2-linoleoyl-GPE (18:1/18:2)*	0.317477	0.0193224	0.214414
glycerophosphoethanolamine	1-oleoyl-GPC (18:1)	0.553269	1.43171e-05	0.00159271
glycerophosphoethanolamine	1-oleoyl-GPE (18:1)	0.497389	0.000130043	0.0086629
glycerophosphoethanolamine	1-oleoyl-GPG (18:1)*	-0.117984	0.3955	0.769513
glycerophosphoethanolamine	1-oleoyl-GPI (18:1)	0.436707	0.000961722	0.0354898
glycerophosphoethanolamine	1-oleoyl-GPS (18:1)	0.197218	0.152884	0.547575
glycerophosphoethanolamine	1-oleoylglycerol (18:1)	0.360244	0.00745529	0.127073
glycerophosphoethanolamine	1-palmitoleoyl-2-linolenoyl-GPC (16:1/18:3)*	0.249036	0.0693791	0.393546
glycerophosphoethanolamine	1-palmitoleoyl-GPC* (16:1)*	0.502268	0.000108877	0.00759308
glycerophosphoethanolamine	1-palmitoleoylglycerol (16:1)*	0.405148	0.0023734	0.0639764
glycerophosphoethanolamine	1-palmitoyl-2-arachidonoyl-GPC (16:0/20:4n6)	0.370764	0.00578163	0.10988
glycerophosphoethanolamine	1-palmitoyl-2-arachidonoyl-GPE (16:0/20:4)*	0.409415	0.00211104	0.0593389
glycerophosphoethanolamine	1-palmitoyl-2-arachidonoyl-GPI (16:0/20:4)*	0.42733	0.0012693	0.0426082
glycerophosphoethanolamine	1-palmitoyl-2-dihomo-linolenoyl-GPC (16:0/20:3n3 or 6)*	0.307795	0.0235635	0.237332
glycerophosphoethanolamine	1-palmitoyl-2-docosahexaenoyl-GPC (16:0/22:6)	0.256718	0.0609466	0.371268
glycerophosphoethanolamine	1-palmitoyl-2-docosahexaenoyl-GPE (16:0/22:6)*	0.34454	0.0107341	0.156375
glycerophosphoethanolamine	1-palmitoyl-2-linoleoyl-GPC (16:0/18:2)	0.209987	0.127503	0.50932
glycerophosphoethanolamine	1-palmitoyl-2-linoleoyl-GPE (16:0/18:2)	0.278445	0.041472	0.310997
glycerophosphoethanolamine	1-palmitoyl-2-linoleoyl-GPI (16:0/18:2)	0.151668	0.273607	0.679174
glycerophosphoethanolamine	1-palmitoyl-2-oleoyl-GPC (16:0/18:1)	0.394854	0.00312905	0.0760773
glycerophosphoethanolamine	1-palmitoyl-2-oleoyl-GPE (16:0/18:1)	0.471546	0.000319111	0.0165493
glycerophosphoethanolamine	1-palmitoyl-2-oleoyl-GPI (16:0/18:1)*	0.384791	0.00406614	0.0892935
glycerophosphoethanolamine	1-palmitoyl-2-palmitoleoyl-GPC (16:0/16:1)*	0.390738	0.0034864	0.0812282
glycerophosphoethanolamine	1-palmitoyl-2-stearoyl-GPC (16:0/18:0)	0.640023	1.8792e-07	4.40557e-05
glycerophosphoethanolamine	1-palmitoyl-2-stearoyl-GPE (16:0/18:0)*	0.455155	0.000544099	0.0240985
glycerophosphoethanolamine	1-palmitoyl-GPC (16:0)	0.45851	0.000488867	0.0224104
glycerophosphoethanolamine	1-palmitoyl-GPE (16:0)	0.495636	0.000138525	0.00908375
glycerophosphoethanolamine	1-palmitoyl-GPG (16:0)*	0.331351	0.014384	0.183519
glycerophosphoethanolamine	1-palmitoyl-GPI* (16:0)	0.486183	0.000193619	0.0115825
glycerophosphoethanolamine	1-palmitoylglycerol (16:0)	0.425729	0.00132984	0.0439214
glycerophosphoethanolamine	1-ribosyl-imidazoleacetate*	0.301468	0.026739	0.252536
glycerophosphoethanolamine	1-stearoyl-2-arachidonoyl-GPC (18:0/20:4)	0.31397	0.0207769	0.222809
glycerophosphoethanolamine	1-stearoyl-2-arachidonoyl-GPE (18:0/20:4)	0.493806	0.000147913	0.00954214
glycerophosphoethanolamine	1-stearoyl-2-arachidonoyl-GPI (18:0/20:4)	0.441662	0.000827872	0.0321222
glycerophosphoethanolamine	1-stearoyl-2-arachidonoyl-GPS (18:0/20:4)	0.495673	0.000138337	0.00908022
glycerophosphoethanolamine	1-stearoyl-2-docosahexaenoyl-GPC (18:0/22:6)	0.240861	0.0793484	0.417298
glycerophosphoethanolamine	1-stearoyl-2-docosahexaenoyl-GPE (18:0/22:6)*	0.351706	0.00910928	0.142573
glycerophosphoethanolamine	1-stearoyl-2-linoleoyl-GPC (18:0/18:2)*	0.256261	0.0614244	0.372565
glycerophosphoethanolamine	1-stearoyl-2-linoleoyl-GPE (18:0/18:2)*	0.397751	0.0028974	0.072598
glycerophosphoethanolamine	1-stearoyl-2-linoleoyl-GPI (18:0/18:2)	0.215628	0.117362	0.492563
glycerophosphoethanolamine	1-stearoyl-2-oleoyl-GPC (18:0/18:1)	0.521631	5.23545e-05	0.00440276
glycerophosphoethanolamine	1-stearoyl-2-oleoyl-GPE (18:0/18:1)	0.483438	0.000213	0.012394
glycerophosphoethanolamine	1-stearoyl-2-oleoyl-GPI (18:0/18:1)*	0.492129	0.000157025	0.00995442
glycerophosphoethanolamine	1-stearoyl-2-oleoyl-GPS (18:0/18:1)	0.55365	1.40838e-05	0.0015716
glycerophosphoethanolamine	1-stearoyl-GPC (18:0)	0.615476	7.31361e-07	0.000138713
glycerophosphoethanolamine	1-stearoyl-GPE (18:0)	0.709701	1.87536e-09	7.92484e-07
glycerophosphoethanolamine	1-stearoyl-GPG (18:0)	0.40725	0.00224073	0.0616306
glycerophosphoethanolamine	1-stearoyl-GPI (18:0)	0.395007	0.00311646	0.0758787
glycerophosphoethanolamine	10-heptadecenoate (17:1n7)	0.111416	0.422506	0.786694
glycerophosphoethanolamine	10-nonadecenoate (19:1n9)	0.130627	0.346454	0.73606
glycerophosphoethanolamine	10-undecenoate (11:1n1)	-0.0433391	0.755671	0.933823
glycerophosphoethanolamine	11-ketoetiocholanolone glucuronide	0.278623	0.0413368	0.310583
glycerophosphoethanolamine	11beta-hydroxyandrosterone glucuronide	0.189327	0.170329	0.570788
glycerophosphoethanolamine	11beta-hydroxyetiocholanolone glucuronide*	0.277823	0.041948	0.312591
glycerophosphoethanolamine	12,13-DiHOME	0.0579804	0.677082	0.906659
glycerophosphoethanolamine	12-HETE	0.350784	0.00930547	0.144309
glycerophosphoethanolamine	13-HODE + 9-HODE	0.0369354	0.790888	0.944805
glycerophosphoethanolamine	16a-hydroxy DHEA 3-sulfate	-0.0884696	0.524676	0.841477
glycerophosphoethanolamine	17alpha-hydroxypregnanolone glucuronide	0.0601125	0.665894	0.902407
glycerophosphoethanolamine	17alpha-hydroxypregnenolone 3-sulfate	0.0637753	0.646843	0.894672
glycerophosphoethanolamine	2'-deoxyuridine	-0.241166	0.0789573	0.416378
glycerophosphoethanolamine	2'-O-methyluridine	0.115838	0.404211	0.775291
glycerophosphoethanolamine	2,3-dihydroxy-2-methylbutyrate	0.441442	0.000833446	0.0322502
glycerophosphoethanolamine	2,3-dihydroxy-5-methylthio-4-pentenoate (DMTPA)*	0.243377	0.0761669	0.409888
glycerophosphoethanolamine	2,3-dihydroxyisovalerate	0.178302	0.197068	0.60333
glycerophosphoethanolamine	2,4-di-tert-butylphenol	0.426339	0.00130648	0.0434253
glycerophosphoethanolamine	2,6-dihydroxybenzoic acid	0.11256	0.41773	0.783561
glycerophosphoethanolamine	2-acetamidophenol sulfate	0.273365	0.0454909	0.324666
glycerophosphoethanolamine	2-aminoadipate	0.120412	0.385778	0.76314
glycerophosphoethanolamine	2-aminobutyrate	-0.0255003	0.854772	0.963335
glycerophosphoethanolamine	2-aminoheptanoate	0.0635411	0.648055	0.895274
glycerophosphoethanolamine	2-aminooctanoate	-0.0816085	0.557442	0.857154
glycerophosphoethanolamine	2-aminophenol sulfate	0.230799	0.0931355	0.447399
glycerophosphoethanolamine	2-arachidonoylglycerol (20:4)	0.359862	0.00752324	0.127696
glycerophosphoethanolamine	2-hydroxy-3-methylvalerate	-0.0384601	0.782462	0.9422
glycerophosphoethanolamine	2-hydroxy-4-(methylthio)butanoic acid	0.0820659	0.555228	0.856021
glycerophosphoethanolamine	2-hydroxyarachidate*	0.12834	0.355035	0.742211
glycerophosphoethanolamine	2-hydroxybehenate	0.298342	0.0284354	0.260228
glycerophosphoethanolamine	2-hydroxybutyrate/2-hydroxyisobutyrate	-0.121631	0.380949	0.759982
glycerophosphoethanolamine	2-hydroxydecanoate	0.240328	0.0800366	0.418951
glycerophosphoethanolamine	2-hydroxyglutarate	0.0578998	0.677507	0.90681
glycerophosphoethanolamine	2-hydroxyhippurate (salicylurate)	0.399504	0.00276469	0.0705804
glycerophosphoethanolamine	2-hydroxylaurate	-0.108367	0.435393	0.794428
glycerophosphoethanolamine	2-hydroxynervonate*	0.102954	0.4588	0.807638
glycerophosphoethanolamine	2-hydroxyoctanoate	-0.102497	0.460809	0.808705
glycerophosphoethanolamine	2-hydroxypalmitate	0.209377	0.128638	0.511104
glycerophosphoethanolamine	2-hydroxyphenylacetate	0.170497	0.217715	0.625443
glycerophosphoethanolamine	2-hydroxyphytanate*	0.205946	0.135164	0.521012
glycerophosphoethanolamine	2-hydroxysebacate	0.211652	0.124443	0.504164
glycerophosphoethanolamine	2-hydroxystearate	0.21052	0.126516	0.507656
glycerophosphoethanolamine	2-isopropylmalate	0.293333	0.0313414	0.272624
glycerophosphoethanolamine	2-keto-3-deoxy-gluconate	0.0976939	0.482189	0.819848
glycerophosphoethanolamine	2-ketocaprylate	-0.106994	0.441263	0.797651
glycerophosphoethanolamine	2-linoleoylglycerol (18:2)	0.493053	0.000151942	0.00972655
glycerophosphoethanolamine	2-methoxyhydroquinone sulfate (1)	0.0813195	0.558843	0.857727
glycerophosphoethanolamine	2-methoxyhydroquinone sulfate (2)	0.0420904	0.762502	0.935952
glycerophosphoethanolamine	2-methoxyresorcinol sulfate	0.118991	0.39145	0.767058
glycerophosphoethanolamine	2-methylbutyrylcarnitine (C5)	0.129636	0.350156	0.738723
glycerophosphoethanolamine	2-methylserine	0.264849	0.0529394	0.348208
glycerophosphoethanolamine	2-naphthol sulfate	0.0051458	0.970541	0.993103
glycerophosphoethanolamine	2-O-methylascorbic acid	0.25283	0.0651051	0.382686
glycerophosphoethanolamine	2-oleoylglycerol (18:1)	0.368418	0.00612327	0.113785
glycerophosphoethanolamine	2-oxoarginine*	0.200915	0.14518	0.536163
glycerophosphoethanolamine	2-palmitoleoyl-GPC* (16:1)*	0.447532	0.000691166	0.028441
glycerophosphoethanolamine	2-palmitoyl-GPC* (16:0)*	0.372289	0.00556866	0.10739
glycerophosphoethanolamine	2-piperidinone	-0.239642	0.0809283	0.420977
glycerophosphoethanolamine	2-stearoyl-GPE (18:0)*	0.378311	0.0047931	0.0985491
glycerophosphoethanolamine	21-hydroxypregnenolone disulfate	-0.0880122	0.526831	0.842575
glycerophosphoethanolamine	21-hydroxypregnenolone monosulfate (1)	-0.0628994	0.651379	0.896686
glycerophosphoethanolamine	2R,3R-dihydroxybutyrate	0.0927387	0.504784	0.831583
glycerophosphoethanolamine	3,4-dihydroxybutyrate	0.171031	0.216257	0.624084
glycerophosphoethanolamine	3,5-dichloro-2,6-dihydroxybenzoic acid	0.351248	0.00920622	0.14339
glycerophosphoethanolamine	3,7-dimethylurate	0.0304333	0.827074	0.955365
glycerophosphoethanolamine	3-(3-amino-3-carboxypropyl)uridine*	0.0859539	0.536578	0.847296
glycerophosphoethanolamine	3-(3-hydroxyphenyl)propionate	0.167398	0.226319	0.63447
glycerophosphoethanolamine	3-(3-hydroxyphenyl)propionate sulfate	0.261115	0.0565035	0.359148
glycerophosphoethanolamine	3-(4-hydroxyphenyl)lactate (HPLA)	0.0252716	0.856061	0.963706
glycerophosphoethanolamine	3-acetylphenol sulfate	0.169029	0.221763	0.629717
glycerophosphoethanolamine	3-amino-2-piperidone	0.243301	0.0762618	0.410142
glycerophosphoethanolamine	3-aminoisobutyrate	0.135049	0.330231	0.724163
glycerophosphoethanolamine	3-bromo-5-chloro-2,6-dihydroxybenzoic acid*	0.257633	0.0599998	0.368708
glycerophosphoethanolamine	3-carboxy-4-methyl-5-pentyl-2-furanpropionate (3-CMPFP)	0.144578	0.296921	0.698319
glycerophosphoethanolamine	3-carboxy-4-methyl-5-propyl-2-furanpropanoate (CMPF)	0.161349	0.243783	0.651693
glycerophosphoethanolamine	3-decenoylcarnitine	-0.0677023	0.626665	0.886357
glycerophosphoethanolamine	3-ethylcatechol sulfate (1)	0.0532105	0.702359	0.915815
glycerophosphoethanolamine	3-formylindole	-0.0686488	0.621842	0.884405
glycerophosphoethanolamine	3-hydroxy-2-ethylpropionate	0.257709	0.0599215	0.368536
glycerophosphoethanolamine	3-hydroxy-2-methylpyridine sulfate	0.0251046	0.857002	0.964052
glycerophosphoethanolamine	3-hydroxy-3-methylglutarate	0.155479	0.261589	0.668668
glycerophosphoethanolamine	3-hydroxyadipate	-0.132278	0.340338	0.731885
glycerophosphoethanolamine	3-hydroxybutyrate (BHBA)	-0.0858014	0.537304	0.847702
glycerophosphoethanolamine	3-hydroxybutyroylglycine	-0.106926	0.441555	0.7978
glycerophosphoethanolamine	3-hydroxydecanoate	-0.176596	0.201456	0.608062
glycerophosphoethanolamine	3-hydroxydecanoylcarnitine	-0.176444	0.201852	0.60852
glycerophosphoethanolamine	3-hydroxydodecanedioate*	-0.167474	0.226104	0.634256
glycerophosphoethanolamine	3-hydroxyhexanoate	-0.15952	0.249242	0.657035
glycerophosphoethanolamine	3-hydroxyhexanoylcarnitine (1)	-0.348511	0.00980535	0.148689
glycerophosphoethanolamine	3-hydroxyhippurate	0.230799	0.0931355	0.447399
glycerophosphoethanolamine	3-hydroxyhippurate sulfate	0.263821	0.0539023	0.351234
glycerophosphoethanolamine	3-hydroxyisobutyrate	-0.0116257	0.933506	0.98447
glycerophosphoethanolamine	3-hydroxylaurate	-0.153497	0.267793	0.673943
glycerophosphoethanolamine	3-hydroxyoctanoate	-0.176063	0.202844	0.609717
glycerophosphoethanolamine	3-hydroxyoctanoylcarnitine (1)	-0.203659	0.13965	0.527864
glycerophosphoethanolamine	3-hydroxyoctanoylcarnitine (2)	-0.238803	0.0820287	0.423704
glycerophosphoethanolamine	3-hydroxyoleoylcarnitine	-0.0275265	0.843372	0.960148
glycerophosphoethanolamine	3-hydroxypyridine sulfate	0.148542	0.283731	0.687493
glycerophosphoethanolamine	3-hydroxystachydrine*	0.0672259	0.629099	0.887358
glycerophosphoethanolamine	3-indoleglyoxylic acid	0.381742	0.00439516	0.0935142
glycerophosphoethanolamine	3-indoxyl sulfate	0.146026	0.292056	0.694316
glycerophosphoethanolamine	3-methoxycatechol sulfate (1)	0.148161	0.284982	0.688444
glycerophosphoethanolamine	3-methoxycatechol sulfate (2)	0.251029	0.0671074	0.387914
glycerophosphoethanolamine	3-methoxytyramine sulfate	0.380339	0.00455421	0.0954881
glycerophosphoethanolamine	3-methoxytyrosine	0.11195	0.420273	0.785249
glycerophosphoethanolamine	3-methyl catechol sulfate (1)	0.113169	0.415195	0.782094
glycerophosphoethanolamine	3-methyl-2-oxobutyrate	-0.0954831	0.492203	0.824939
glycerophosphoethanolamine	3-methyl-2-oxovalerate	-0.0550029	0.692822	0.912424
glycerophosphoethanolamine	3-methyladipate	0.144198	0.298205	0.69936
glycerophosphoethanolamine	3-methylcytidine	0.084812	0.542024	0.849946
glycerophosphoethanolamine	3-methylglutaconate	0.201296	0.144402	0.535041
glycerophosphoethanolamine	3-methylglutarylcarnitine (2)	0.0835144	0.548244	0.852717
glycerophosphoethanolamine	3-methylhistidine	-0.110806	0.425066	0.788181
glycerophosphoethanolamine	3-methylxanthine	0.268534	0.0496032	0.337772
glycerophosphoethanolamine	3-phenylpropionate (hydrocinnamate)	0.236135	0.0856087	0.431595
glycerophosphoethanolamine	3-phosphoglycerate	0.165009	0.233111	0.641182
glycerophosphoethanolamine	3-sulfo-L-alanine	0.0650176	0.640432	0.892179
glycerophosphoethanolamine	3-ureidopropionate	-0.073604	0.596848	0.874361
glycerophosphoethanolamine	3b-hydroxy-5-cholenoic acid	-0.162472	0.240473	0.64866
glycerophosphoethanolamine	3beta,7alpha-dihydroxy-5-cholestenoate	-0.117972	0.395546	0.769513
glycerophosphoethanolamine	3beta-hydroxy-5-cholestenoate	-0.0813036	0.55892	0.857727
glycerophosphoethanolamine	4-acetamidobutanoate	0.166305	0.22941	0.637447
glycerophosphoethanolamine	4-acetylcatechol sulfate (1)	0.225505	0.101101	0.463327
glycerophosphoethanolamine	4-acetylphenyl sulfate	0.190529	0.167581	0.56725
glycerophosphoethanolamine	4-allylcatechol sulfate	0.401487	0.00262119	0.0681935
glycerophosphoethanolamine	4-allylphenol sulfate	0.213646	0.120852	0.49831
glycerophosphoethanolamine	4-chlorobenzoic acid	0.0779493	0.575303	0.864999
glycerophosphoethanolamine	4-cholesten-3-one	0.296817	0.0292951	0.263878
glycerophosphoethanolamine	4-ethylcatechol sulfate	0.188184	0.172972	0.574001
glycerophosphoethanolamine	4-ethylphenyl sulfate	0.158376	0.252695	0.660319
glycerophosphoethanolamine	4-guanidinobutanoate	0.160142	0.247376	0.65531
glycerophosphoethanolamine	4-hydroxy-2-oxoglutaric acid	-0.0176482	0.899208	0.97542
glycerophosphoethanolamine	4-hydroxychlorothalonil	-0.0908329	0.513617	0.83606
glycerophosphoethanolamine	4-hydroxycoumarin	0.111683	0.421386	0.78611
glycerophosphoethanolamine	4-hydroxyglutamate	0.309472	0.0227772	0.233279
glycerophosphoethanolamine	4-hydroxyhippurate	0.150829	0.276299	0.681415
glycerophosphoethanolamine	4-hydroxyphenylacetate	0.0199356	0.886225	0.971831
glycerophosphoethanolamine	4-hydroxyphenylacetylglutamine	0.286014	0.0360288	0.290933
glycerophosphoethanolamine	4-hydroxyphenylpyruvate	0.0430341	0.757338	0.934282
glycerophosphoethanolamine	4-imidazoleacetate	0.0698818	0.615581	0.881955
glycerophosphoethanolamine	4-methoxyphenol sulfate	-0.00461829	0.97356	0.993803
glycerophosphoethanolamine	4-methyl-2-oxopentanoate	-0.103259	0.457463	0.806909
glycerophosphoethanolamine	4-methylcatechol sulfate	0.371679	0.00565301	0.108383
glycerophosphoethanolamine	4-methylguaiacol sulfate	0.398236	0.00286012	0.0720647
glycerophosphoethanolamine	4-methylhexanoylglutamine	-0.0169356	0.903258	0.976584
glycerophosphoethanolamine	4-methylnonanoylcarnitine	0.258915	0.0586933	0.36527
glycerophosphoethanolamine	4-oxo-retinoic acid	0.142824	0.30288	0.703117
glycerophosphoethanolamine	4-vinylcatechol sulfate	0.102268	0.461815	0.80928
glycerophosphoethanolamine	4-vinylphenol sulfate	-0.012388	0.929156	0.983366
glycerophosphoethanolamine	5,6-dihydrothymine	0.139928	0.312893	0.711118
glycerophosphoethanolamine	5,6-dihydrouracil	0.0144464	0.917423	0.980251
glycerophosphoethanolamine	5,6-dihydrouridine	0.0117019	0.933071	0.984304
glycerophosphoethanolamine	5-(galactosylhydroxy)-L-lysine	-0.0643941	0.643647	0.893464
glycerophosphoethanolamine	5-acetylamino-6-amino-3-methyluracil	0.325329	0.0163759	0.196729
glycerophosphoethanolamine	5-acetylamino-6-formylamino-3-methyluracil	0.134731	0.331379	0.72518
glycerophosphoethanolamine	5-dodecenoate (12:1n7)	-0.116219	0.402655	0.774229
glycerophosphoethanolamine	5-dodecenoylcarnitine (C12:1)	0.0511912	0.71316	0.919457
glycerophosphoethanolamine	5-hydroxyhexanoate	0.385966	0.00394533	0.087661
glycerophosphoethanolamine	5-hydroxyindole sulfate	0.0974261	0.483396	0.820514
glycerophosphoethanolamine	5-hydroxylysine	0.29575	0.0299097	0.266777
glycerophosphoethanolamine	5-methylthioadenosine (MTA)	0.207852	0.131508	0.515314
glycerophosphoethanolamine	5-methyluridine (ribothymidine)	0.298571	0.0283083	0.25977
glycerophosphoethanolamine	5-oxoproline	0.00926244	0.947001	0.987501
glycerophosphoethanolamine	5alpha-androstan-3alpha,17alpha-diol monosulfate	-0.18128	0.189567	0.594226
glycerophosphoethanolamine	5alpha-androstan-3alpha,17beta-diol 17-glucuronide	0.18537	0.179604	0.582235
glycerophosphoethanolamine	5alpha-androstan-3alpha,17beta-diol disulfate	-0.171462	0.215083	0.623088
glycerophosphoethanolamine	5alpha-androstan-3alpha,17beta-diol monosulfate (1)	-0.172556	0.212128	0.619838
glycerophosphoethanolamine	5alpha-androstan-3alpha,17beta-diol monosulfate (2)	-0.0713511	0.608156	0.879094
glycerophosphoethanolamine	5alpha-androstan-3beta,17alpha-diol disulfate	0.0554994	0.690188	0.91158
glycerophosphoethanolamine	5alpha-androstan-3beta,17beta-diol disulfate	-0.0973128	0.483908	0.820668
glycerophosphoethanolamine	5alpha-androstan-3beta,17beta-diol monosulfate (2)	-0.11821	0.394588	0.768983
glycerophosphoethanolamine	5alpha-pregnan-3beta,20alpha-diol disulfate	-0.285153	0.0366161	0.293113
glycerophosphoethanolamine	5alpha-pregnan-3beta,20alpha-diol monosulfate (2)	-0.134134	0.333547	0.726913
glycerophosphoethanolamine	5alpha-pregnan-3beta,20beta-diol monosulfate (1)	-0.137793	0.320406	0.716933
glycerophosphoethanolamine	5alpha-pregnan-diol disulfate	-0.282546	0.0384441	0.30011
glycerophosphoethanolamine	6-bromotryptophan	-0.183457	0.184215	0.587781
glycerophosphoethanolamine	6-hydroxyindole sulfate	0.146255	0.291293	0.693714
glycerophosphoethanolamine	6-oxopiperidine-2-carboxylate	0.0616352	0.657948	0.899143
glycerophosphoethanolamine	7-HOCA	-0.083057	0.550445	0.853932
glycerophosphoethanolamine	7-dehydrocholesterol	0.541364	2.36819e-05	0.00238015
glycerophosphoethanolamine	7-ketodeoxycholate	-0.164459	0.234693	0.642702
glycerophosphoethanolamine	7-methylguanine	0.0898418	0.51824	0.838458
glycerophosphoethanolamine	7-methylurate	0.264031	0.0537043	0.350623
glycerophosphoethanolamine	7-methylxanthine	0.126646	0.361476	0.746743
glycerophosphoethanolamine	8-methoxykynurenate	0.136812	0.323895	0.719533
glycerophosphoethanolamine	9,10-DiHOME	0.0152849	0.912648	0.978998
glycerophosphoethanolamine	9-hydroxystearate	-0.049457	0.72248	0.92303
glycerophosphoethanolamine	acetoacetate	0.00688274	0.960605	0.990745
glycerophosphoethanolamine	acetylcarnitine (C2)	-0.164246	0.235308	0.643331
glycerophosphoethanolamine	acisoga	0.0922813	0.506897	0.832602
glycerophosphoethanolamine	aconitate [cis or trans]	0.0739089	0.595324	0.873776
glycerophosphoethanolamine	adenine	0.160892	0.24514	0.65304
glycerophosphoethanolamine	adenosine 3',5'-cyclic monophosphate (cAMP)	0.0889777	0.522288	0.840436
glycerophosphoethanolamine	AMP	0.468344	0.000354917	0.017862
glycerophosphoethanolamine	adipoylcarnitine (C6-DC)	0.027027	0.846179	0.96083
glycerophosphoethanolamine	adrenate (22:4n6)	-0.0513436	0.712342	0.919211
glycerophosphoethanolamine	alanine	0.471012	0.000324841	0.0167645
glycerophosphoethanolamine	allantoin	0.243911	0.0755052	0.408401
glycerophosphoethanolamine	alpha-CMBHC glucuronide	0.121456	0.381642	0.760528
glycerophosphoethanolamine	alpha-hydroxycaproate	-0.15857	0.252108	0.659783
glycerophosphoethanolamine	alpha-hydroxyisocaproate	-0.203507	0.139953	0.528338
glycerophosphoethanolamine	alpha-hydroxyisovalerate	-0.0626263	0.652796	0.897024
glycerophosphoethanolamine	alpha-ketobutyrate	-0.08901	0.522137	0.840316
glycerophosphoethanolamine	alpha-ketoglutaramate*	0.297808	0.0287339	0.261534
glycerophosphoethanolamine	alpha-ketoglutarate	0.181628	0.188706	0.593203
glycerophosphoethanolamine	alpha-tocopherol	0.42489	0.00136258	0.0446564
glycerophosphoethanolamine	andro steroid monosulfate C19H28O6S (1)*	-0.0151325	0.913516	0.979213
glycerophosphoethanolamine	androstenediol (3alpha, 17alpha) monosulfate (2)	-0.101582	0.464841	0.810772
glycerophosphoethanolamine	androstenediol (3alpha, 17alpha) monosulfate (3)	-0.131771	0.342212	0.733038
glycerophosphoethanolamine	androstenediol (3beta,17beta) disulfate (1)	-0.027025	0.846191	0.96083
glycerophosphoethanolamine	androstenediol (3beta,17beta) disulfate (2)	-0.0378502	0.785829	0.943255
glycerophosphoethanolamine	androstenediol (3beta,17beta) monosulfate (1)	-0.0269487	0.84662	0.960939
glycerophosphoethanolamine	androstenediol (3beta,17beta) monosulfate (2)	0.153098	0.269054	0.675239
glycerophosphoethanolamine	androsterone glucuronide	0.065142	0.639791	0.891842
glycerophosphoethanolamine	androsterone sulfate	-0.161731	0.242656	0.650634
glycerophosphoethanolamine	anthranilate	0.362988	0.00698239	0.122547
glycerophosphoethanolamine	arabitol/xylitol	0.490223	0.000168	0.0104531
glycerophosphoethanolamine	arabonate/xylonate	0.363293	0.0069315	0.122049
glycerophosphoethanolamine	arachidate (20:0)	0.0707071	0.611406	0.880333
glycerophosphoethanolamine	arachidonate (20:4n6)	0.264723	0.0530573	0.34848
glycerophosphoethanolamine	arachidonoylcarnitine (C20:4)	0.0677339	0.626504	0.886184
glycerophosphoethanolamine	arachidonoylcholine	0.439332	0.00088856	0.0336855
glycerophosphoethanolamine	arachidoylcarnitine (C20)*	0.457034	0.000512508	0.0231521
glycerophosphoethanolamine	argininate*	0.223251	0.104649	0.470291
glycerophosphoethanolamine	arginine	0.173699	0.209068	0.61643
glycerophosphoethanolamine	ascorbic acid 2-sulfate	0.130703	0.34617	0.735885
glycerophosphoethanolamine	ascorbic acid 3-sulfate*	0.298418	0.028393	0.260098
glycerophosphoethanolamine	asparagine	0.163713	0.236853	0.644866
glycerophosphoethanolamine	aspartate	0.287364	0.0351228	0.287413
glycerophosphoethanolamine	behenate (22:0)*	0.155327	0.262062	0.669127
glycerophosphoethanolamine	behenoyl dihydrosphingomyelin (d18:0/22:0)*	0.221727	0.107102	0.474771
glycerophosphoethanolamine	behenoyl sphingomyelin (d18:1/22:0)*	0.313894	0.0208095	0.222982
glycerophosphoethanolamine	behenoylcarnitine (C22)*	0.295463	0.0300766	0.267422
glycerophosphoethanolamine	benzoate	0.324261	0.0167524	0.199227
glycerophosphoethanolamine	beta-alanine	0.199543	0.148005	0.54037
glycerophosphoethanolamine	beta-citrylglutamate	0.357576	0.00794154	0.131784
glycerophosphoethanolamine	beta-cryptoxanthin	0.0867162	0.532958	0.845625
glycerophosphoethanolamine	beta-hydroxyisovalerate	-0.248104	0.0704633	0.396133
glycerophosphoethanolamine	beta-hydroxyisovaleroylcarnitine	0.103716	0.455462	0.805872
glycerophosphoethanolamine	beta-sitosterol	0.193289	0.161397	0.559381
glycerophosphoethanolamine	betaine	0.0554603	0.690395	0.91158
glycerophosphoethanolamine	bilirubin (E,E)*	-0.125672	0.365209	0.749401
glycerophosphoethanolamine	bilirubin (E,Z or Z,E)*	-0.130246	0.347875	0.73702
glycerophosphoethanolamine	bilirubin	-0.0982276	0.479788	0.818525
glycerophosphoethanolamine	bilirubin degradation product, C16H18N2O5 (1)	-0.120115	0.386957	0.763979
glycerophosphoethanolamine	bilirubin degradation product, C16H18N2O5 (2)	-0.0545455	0.695251	0.913272
glycerophosphoethanolamine	bilirubin degradation product, C16H18N2O5 (3)	-0.129484	0.350728	0.739154
glycerophosphoethanolamine	bilirubin degradation product, C16H18N2O5 (4)	-0.0689537	0.620291	0.883832
glycerophosphoethanolamine	bilirubin degradation product, C17H18N2O4 (1)	-0.0331999	0.811628	0.950561
glycerophosphoethanolamine	bilirubin degradation product, C17H18N2O4 (2)	-0.0434915	0.754839	0.933558
glycerophosphoethanolamine	bilirubin degradation product, C17H18N2O4 (3)	-0.0559939	0.687568	0.910505
glycerophosphoethanolamine	bilirubin degradation product, C17H20N2O5 (1)	-0.0184105	0.894878	0.974294
glycerophosphoethanolamine	bilirubin degradation product, C17H20N2O5 (2)	-0.0167334	0.904407	0.976836
glycerophosphoethanolamine	biliverdin	-0.191919	0.164445	0.563221
glycerophosphoethanolamine	branched chain 14:0 dicarboxylic acid	0.0953343	0.492881	0.825239
glycerophosphoethanolamine	branched-chain fatty acid 18:0 (2)	-0.0165223	0.905607	0.9772
glycerophosphoethanolamine	branched-chain, straight-chain, or cyclopropyl 10:1 fatty acid (1)*	-0.160663	0.24582	0.653782
glycerophosphoethanolamine	branched-chain, straight-chain, or cyclopropyl 12:1 fatty acid*	-0.0585096	0.674298	0.905689
glycerophosphoethanolamine	butyrate/isobutyrate (4:0)	0.179798	0.193274	0.598594
glycerophosphoethanolamine	butyrylcarnitine (C4)	0.198552	0.15007	0.543373
glycerophosphoethanolamine	C-glycosyltryptophan	0.0818372	0.556334	0.856578
glycerophosphoethanolamine	caffeine	0.296131	0.0296889	0.265684
glycerophosphoethanolamine	campesterol	0.344236	0.0108082	0.157019
glycerophosphoethanolamine	caprate (10:0)	0.203583	0.139802	0.528068
glycerophosphoethanolamine	caproate (6:0)	0.108595	0.434418	0.793833
glycerophosphoethanolamine	caprylate (8:0)	-0.000114351	0.999345	0.999748
glycerophosphoethanolamine	carboxyethyl-GABA	0.159977	0.247869	0.65571
glycerophosphoethanolamine	carnitine	0.213875	0.120446	0.497699
glycerophosphoethanolamine	carotene diol (1)	0.174462	0.207046	0.614281
glycerophosphoethanolamine	carotene diol (2)	-0.0190204	0.891416	0.973323
glycerophosphoethanolamine	carotene diol (3)	-0.200686	0.145648	0.536785
glycerophosphoethanolamine	catechol sulfate	0.355517	0.00833526	0.135357
glycerophosphoethanolamine	ceramide (d16:1/24:1, d18:1/22:1)*	0.477797	0.000258498	0.0142669
glycerophosphoethanolamine	ceramide (d18:1/14:0, d16:1/16:0)*	0.421384	0.00150741	0.0477412
glycerophosphoethanolamine	ceramide (d18:1/17:0, d17:1/18:0)*	0.458281	0.000492465	0.0225058
glycerophosphoethanolamine	ceramide (d18:1/20:0, d16:1/22:0, d20:1/18:0)*	0.352011	0.00904514	0.141932
glycerophosphoethanolamine	ceramide (d18:2/24:1, d18:1/24:2)*	0.318468	0.0189273	0.212116
glycerophosphoethanolamine	cerotoylcarnitine (C26)*	0.367486	0.0062638	0.115213
glycerophosphoethanolamine	chenodeoxycholate	0.10751	0.43905	0.796553
glycerophosphoethanolamine	cholate	0.22935	0.0952649	0.451641
glycerophosphoethanolamine	cholesterol	0.609605	9.95179e-07	0.00018005
glycerophosphoethanolamine	cholesterol sulfate	0.364284	0.00676832	0.120402
glycerophosphoethanolamine	cholic acid glucuronide	0.142062	0.305496	0.705274
glycerophosphoethanolamine	choline	0.198628	0.14991	0.543115
glycerophosphoethanolamine	phosphocholine	0.446007	0.000724562	0.0294084
glycerophosphoethanolamine	cinnamoylglycine	0.143225	0.301512	0.702063
glycerophosphoethanolamine	cis-3,4-methyleneheptanoate	0.00195217	0.988822	0.997447
glycerophosphoethanolamine	cis-3,4-methyleneheptanoylcarnitine	0.0545455	0.695251	0.913272
glycerophosphoethanolamine	cis-4-decenoate (10:1n6)*	-0.3174	0.0193531	0.214589
glycerophosphoethanolamine	cis-4-decenoylcarnitine (C10:1)	-0.182237	0.1872	0.591293
glycerophosphoethanolamine	citrate	-0.0942634	0.497775	0.82771
glycerophosphoethanolamine	citrulline	0.357957	0.00787043	0.13105
glycerophosphoethanolamine	corticosterone	0.108696	0.43399	0.793695
glycerophosphoethanolamine	cortisol	0.155251	0.262299	0.669366
glycerophosphoethanolamine	cortisone	0.0810749	0.56003	0.858195
glycerophosphoethanolamine	cortolone glucuronide (1)	-0.0280922	0.840195	0.959113
glycerophosphoethanolamine	creatine	0.204117	0.138744	0.526513
glycerophosphoethanolamine	creatinine	0.149533	0.280494	0.684843
glycerophosphoethanolamine	cyclo(leu-pro)	0.10314	0.457983	0.807254
glycerophosphoethanolamine	cys-gly, oxidized	0.0773394	0.578305	0.866238
glycerophosphoethanolamine	cystathionine	0.303221	0.025825	0.248266
glycerophosphoethanolamine	cysteine	-0.0665904	0.632352	0.888697
glycerophosphoethanolamine	cysteine s-sulfate	0.174614	0.206643	0.613921
glycerophosphoethanolamine	cysteine sulfinic acid	0.172287	0.212851	0.620758
glycerophosphoethanolamine	cysteine-glutathione disulfide	-0.0754336	0.587733	0.870299
glycerophosphoethanolamine	cysteinylglycine	-0.0233657	0.866813	0.966688
glycerophosphoethanolamine	cysteinylglycine disulfide*	0.127654	0.357634	0.743987
glycerophosphoethanolamine	cystine	0.0233657	0.866813	0.966688
glycerophosphoethanolamine	cytidine	0.202363	0.142241	0.531799
glycerophosphoethanolamine	cytosine	0.381303	0.00444442	0.0941509
glycerophosphoethanolamine	decadienedioic acid (C10:2-DC)	-0.167829	0.225108	0.63317
glycerophosphoethanolamine	decanoylcarnitine (C10)	-0.165618	0.231365	0.639354
glycerophosphoethanolamine	dehydroepiandrosterone sulfate (DHEA-S)	-0.0786354	0.571934	0.863626
glycerophosphoethanolamine	deoxycarnitine	0.269297	0.0489348	0.335657
glycerophosphoethanolamine	deoxycholate	0.11064	0.425763	0.788636
glycerophosphoethanolamine	deoxycholic acid 12-sulfate*	-0.0880951	0.52644	0.842362
glycerophosphoethanolamine	deoxycholic acid glucuronide	0.0706308	0.611791	0.88049
glycerophosphoethanolamine	diacylglycerol (14:0/18:1, 16:0/16:1) [1]*	0.573541	5.80484e-06	0.000763801
glycerophosphoethanolamine	diacylglycerol (14:0/18:1, 16:0/16:1) [2]*	0.457318	0.000507878	0.0229889
glycerophosphoethanolamine	diacylglycerol (16:1/18:2 [2], 16:0/18:3 [1])*	0.231713	0.0918098	0.444614
glycerophosphoethanolamine	dihomolinoleate (20:2n6)	-0.133448	0.336049	0.728896
glycerophosphoethanolamine	dihomolinolenate (20:3n3 or 3n6)	0.171641	0.214599	0.622483
glycerophosphoethanolamine	dihomo-linolenoyl-choline	0.286857	0.0354606	0.288833
glycerophosphoethanolamine	dihomo-linolenoylcarnitine (C20:3n3 or 6)*	-0.0557652	0.688779	0.910906
glycerophosphoethanolamine	dihomo-linoleoylcarnitine (C20:2)*	-0.0969316	0.48563	0.821586
glycerophosphoethanolamine	dihydrocaffeate sulfate (2)	0.27197	0.0466488	0.328473
glycerophosphoethanolamine	dihydroferulate	0.0214903	0.877418	0.96951
glycerophosphoethanolamine	dihydroorotate	-0.526587	4.30963e-05	0.00377857
glycerophosphoethanolamine	dimethyl sulfone	0.349114	0.00967052	0.14744
glycerophosphoethanolamine	dimethylarginine (ADMA + SDMA)	0.320221	0.0182452	0.208123
glycerophosphoethanolamine	dimethylglycine	0.00384982	0.977959	0.994728
glycerophosphoethanolamine	dimethylguanidino valeric acid (DMGV)*	0.148192	0.284878	0.688444
glycerophosphoethanolamine	docosadienoate (22:2n6)	-0.23766	0.0835483	0.427481
glycerophosphoethanolamine	docosadioate (C22-DC)	-0.151439	0.274339	0.679767
glycerophosphoethanolamine	docosahexaenoate (DHA; 22:6n3)	0.11843	0.393704	0.768421
glycerophosphoethanolamine	docosahexaenoylcarnitine (C22:6)*	0.0391568	0.77862	0.941
glycerophosphoethanolamine	docosahexaenoylcholine	0.425572	0.00133591	0.0440625
glycerophosphoethanolamine	docosapentaenoate (DPA; 22:5n3)	0.0944159	0.497076	0.827398
glycerophosphoethanolamine	docosapentaenoate (n6 DPA; 22:5n6)	0.00171527	0.990179	0.997685
glycerophosphoethanolamine	dodecadienoate (12:2)*	-0.242996	0.0766424	0.411058
glycerophosphoethanolamine	dodecanedioate (C12)	0.0729941	0.5999	0.875646
glycerophosphoethanolamine	dodecenedioate (C12:1-DC)*	-0.128645	0.353883	0.741427
glycerophosphoethanolamine	dopamine 3-O-sulfate	0.217915	0.11343	0.485853
glycerophosphoethanolamine	ectoine	-0.106537	0.443229	0.798918
glycerophosphoethanolamine	EDTA	-0.197484	0.152318	0.546589
glycerophosphoethanolamine	eicosanedioate (C20-DC)	-0.283934	0.0374622	0.296498
glycerophosphoethanolamine	eicosapentaenoate (EPA; 20:5n3)	0.155479	0.261589	0.668668
glycerophosphoethanolamine	eicosenedioate (C20:1-DC)*	-0.427864	0.00124968	0.0421743
glycerophosphoethanolamine	eicosenoate (20:1n9 or 1n11)	-0.0515723	0.711117	0.918858
glycerophosphoethanolamine	eicosenoylcarnitine (C20:1)*	0.0617115	0.657551	0.898968
glycerophosphoethanolamine	epiandrosterone sulfate	-0.157614	0.255015	0.662471
glycerophosphoethanolamine	ergothioneine	0.177054	0.200273	0.606807
glycerophosphoethanolamine	erucate (22:1n9)	0.0430341	0.757338	0.934282
glycerophosphoethanolamine	erythritol	0.458128	0.000494877	0.0225798
glycerophosphoethanolamine	erythronate*	0.344997	0.0106234	0.155516
glycerophosphoethanolamine	ethyl beta-glucopyranoside	0.216085	0.116567	0.491247
glycerophosphoethanolamine	ethylmalonate	0.219363	0.110993	0.481675
glycerophosphoethanolamine	etiocholanolone glucuronide	-0.0307604	0.825244	0.954785
glycerophosphoethanolamine	eugenol sulfate	0.0809106	0.560828	0.858623
glycerophosphoethanolamine	FAD	0.288301	0.0345054	0.285104
glycerophosphoethanolamine	formiminoglutamate	-0.138555	0.31771	0.714825
glycerophosphoethanolamine	fructose	0.376863	0.0049704	0.100567
glycerophosphoethanolamine	fructosyllysine	-0.0451687	0.745696	0.930491
glycerophosphoethanolamine	fumarate	0.146712	0.28977	0.692393
glycerophosphoethanolamine	galactonate	0.147325	0.287738	0.690726
glycerophosphoethanolamine	gamma-CEHC	0.134058	0.333825	0.727102
glycerophosphoethanolamine	gamma-glutamyl-2-aminobutyrate	-0.0673035	0.628702	0.887147
glycerophosphoethanolamine	gamma-glutamyl-alpha-lysine	0.0627787	0.652005	0.896838
glycerophosphoethanolamine	gamma-glutamyl-epsilon-lysine	0.193215	0.16156	0.559612
glycerophosphoethanolamine	gamma-glutamylcitrulline*	0.290795	0.0329057	0.278822
glycerophosphoethanolamine	gamma-glutamylglutamate	0.240175	0.0802341	0.41936
glycerophosphoethanolamine	gamma-glutamylglutamine	0.0526396	0.705407	0.916807
glycerophosphoethanolamine	gamma-glutamylglycine	0.254279	0.0635301	0.3786
glycerophosphoethanolamine	gamma-glutamylhistidine	0.317248	0.0194145	0.215006
glycerophosphoethanolamine	gamma-glutamylisoleucine*	0.107528	0.438975	0.79644
glycerophosphoethanolamine	gamma-glutamylleucine	0.119268	0.390339	0.766251
glycerophosphoethanolamine	gamma-glutamylmethionine	0.107833	0.43767	0.795817
glycerophosphoethanolamine	gamma-glutamylphenylalanine	-0.0771107	0.579433	0.866738
glycerophosphoethanolamine	gamma-glutamylthreonine	-0.0713169	0.608328	0.879094
glycerophosphoethanolamine	gamma-glutamyltryptophan	0.125291	0.366677	0.750354
glycerophosphoethanolamine	gamma-glutamyltyrosine	0.0441776	0.751094	0.932265
glycerophosphoethanolamine	gamma-glutamylvaline	0.126968	0.360245	0.745913
glycerophosphoethanolamine	gamma-tocopherol/beta-tocopherol	0.304212	0.0253202	0.245805
glycerophosphoethanolamine	gentisate	-0.0357132	0.797658	0.946784
glycerophosphoethanolamine	GlcNAc sulfate conjugate of C21H34O2 steroid	-0.358913	0.00769447	0.129333
glycerophosphoethanolamine	gluconate	0.432971	0.00107516	0.0381267
glycerophosphoethanolamine	glucose	0.335544	0.013123	0.174788
glycerophosphoethanolamine	glucuronate	0.288736	0.0342215	0.284005
glycerophosphoethanolamine	glucuronide of C10H18O2 (7)*	0.129083	0.352233	0.740281
glycerophosphoethanolamine	glucuronide of C14H22O4 (2)*	0.0629618	0.651056	0.896555
glycerophosphoethanolamine	glucuronide of piperine metabolite C17H21NO3 (3)*	0.347845	0.00995607	0.149991
glycerophosphoethanolamine	glucuronide of piperine metabolite C17H21NO3 (4)*	0.254343	0.0634607	0.378445
glycerophosphoethanolamine	glucuronide of piperine metabolite C17H21NO3 (5)*	0.250514	0.0676883	0.389467
glycerophosphoethanolamine	glutamate	0.37915	0.00469301	0.097267
glycerophosphoethanolamine	glutamine	0.238574	0.0823309	0.424435
glycerophosphoethanolamine	glutamine conjugate of C6H10O2 (1)*	-0.0550029	0.692822	0.912424
glycerophosphoethanolamine	glutamine conjugate of C6H10O2 (2)*	-0.220964	0.108346	0.476982
glycerophosphoethanolamine	glutamine conjugate of C7H12O2*	-0.0655994	0.637438	0.89098
glycerophosphoethanolamine	glutamine_degradant*	-0.0119306	0.931766	0.983944
glycerophosphoethanolamine	glutarylcarnitine (C5-DC)	0.0658725	0.636035	0.89038
glycerophosphoethanolamine	glycerate	0.200229	0.146587	0.538112
glycerophosphoethanolamine	glycerol	0.000266819	0.998472	0.999502
glycerophosphoethanolamine	glycerol 3-phosphate	-0.322127	0.0175275	0.20399
glycerophosphorylcholine (GPC)	Liver fat (%)	-0.185866	0.178422	0.580878
glycerophosphorylcholine (GPC)	Sodium (mmol/L)	0.0317231	0.819865	0.95327
glycerophosphorylcholine (GPC)	Potassium (mmol/L)	0.191803	0.164706	0.563547
glycerophosphorylcholine (GPC)	Creatinine (mg/dL)	0.126754	0.361061	0.746457
glycerophosphorylcholine (GPC)	Urea (BUN) (mg/dL)	0.0793988	0.568196	0.861916
glycerophosphorylcholine (GPC)	Uric acid (mg/dL)	-0.191433	0.165537	0.564604
glycerophosphorylcholine (GPC)	ALT (IU/L)	-0.108545	0.434632	0.793984
glycerophosphorylcholine (GPC)	AST (IU/L)	-0.244424	0.0748728	0.407077
glycerophosphorylcholine (GPC)	GGT (U/L)	-0.033634	0.809212	0.949928
glycerophosphorylcholine (GPC)	Alkaline phosphatase (IU/L)	-0.373713	0.005376	0.105222
glycerophosphorylcholine (GPC)	Total Bilirubin (mg/dL)	-0.0689497	0.620311	0.883842
glycerophosphorylcholine (GPC)	Albumin (g/dL)	-0.0359961	0.79609	0.9464
glycerophosphorylcholine (GPC)	Creatine Kinase (U/L)	-0.106985	0.441304	0.797711
glycerophosphorylcholine (GPC)	Total cholesterol (mg/dL)	0.359942	0.00750897	0.127583
glycerophosphorylcholine (GPC)	High Density Lipoprotein (mg/dL)	-0.0988222	0.47712	0.817239
glycerophosphorylcholine (GPC)	Low Density Lipoprotein (mg/dL)	0.249352	0.0690154	0.392555
glycerophosphorylcholine (GPC)	Triglycerides (mg/dL)	0.41795	0.0016624	0.0508986
glycerophosphorylcholine (GPC)	Glucose (mg/dL)	0.167954	0.224757	0.632892
glycerophosphorylcholine (GPC)	Insulin (mg/dL)	-0.101939	0.463267	0.810166
glycerophosphorylcholine (GPC)	Weight (kg)	0.0350322	0.801438	0.947691
glycerophosphorylcholine (GPC)	Body mass index (kg/m2)	-0.0901639	0.516735	0.837665
glycerophosphorylcholine (GPC)	Heart rate (bpm)	-0.149542	0.280466	0.684843
glycerophosphorylcholine (GPC)	Systolic blood pressure (mmHg)	0.102015	0.462928	0.809941
glycerophosphorylcholine (GPC)	Diastolic blood pressure (mmHg)	-0.0510531	0.7139	0.91981
glycerophosphorylcholine (GPC)	Waist circumference (cm)	0.0977994	0.481714	0.81971
glycerophosphorylcholine (GPC)	Hip circumference (cm)	-0.0492239	0.723735	0.923407
glycerophosphorylcholine (GPC)	Trunk fat mass (kg/m2)	-0.0897981	0.518445	0.838612
glycerophosphorylcholine (GPC)	Trunk fat free mass (kg/m2)	0.181801	0.188277	0.592706
glycerophosphorylcholine (GPC)	Trunk total body water (%)	0.107615	0.438604	0.796237
glycerophosphorylcholine (GPC)	Left arm fat mass (kg/m2)	-0.115375	0.406102	0.776442
glycerophosphorylcholine (GPC)	Left arm fat free mass (kg/m2)	0.167672	0.225549	0.633655
glycerophosphorylcholine (GPC)	Left arm total body water (%)	0.107615	0.438604	0.796237
glycerophosphorylcholine (GPC)	Right arm fat mass (kg/m2)	-0.113222	0.414977	0.782094
glycerophosphorylcholine (GPC)	Right arm fat free mass (kg/m2)	0.158255	0.253063	0.660801
glycerophosphorylcholine (GPC)	Right arm total body water (%)	0.107615	0.438604	0.796237
glycerophosphorylcholine (GPC)	Left leg fat mass (kg/m2)	-0.101359	0.465824	0.811361
glycerophosphorylcholine (GPC)	Left leg fat free mass (kg/m2)	0.137715	0.320681	0.717156
glycerophosphorylcholine (GPC)	Left leg total body water (%)	0.107615	0.438604	0.796237
glycerophosphorylcholine (GPC)	Right leg fat mass (kg/m2)	-0.096896	0.485791	0.82174
glycerophosphorylcholine (GPC)	Right leg fat free mass (kg/m2)	0.13033	0.34756	0.736844
glycerophosphorylcholine (GPC)	Right leg total body water (%)	0.107615	0.438604	0.796237
glycerophosphorylcholine (GPC)	(14 or 15)-methylpalmitate (a17:0 or i17:0)	0.0606442	0.663116	0.901299
glycerophosphorylcholine (GPC)	(16 or 17)-methylstearate (a19:0 or i19:0)	-0.0730703	0.599518	0.875467
glycerophosphorylcholine (GPC)	(2 or 3)-decenoate (10:1n7 or n8)	-0.130856	0.345603	0.735477
glycerophosphorylcholine (GPC)	(N(1) + N(8))-acetylspermidine	0.106994	0.441263	0.797651
glycerophosphorylcholine (GPC)	(S)-3-hydroxybutyrylcarnitine	-0.387307	0.00381124	0.0857981
glycerophosphorylcholine (GPC)	1,2,3-benzenetriol sulfate (2)	-0.277521	0.04218	0.313329
glycerophosphorylcholine (GPC)	1,2-dilinoleoyl-GPC (18:2/18:2)	0.277911	0.04188	0.312295
glycerophosphorylcholine (GPC)	1,2-dilinoleoyl-GPE (18:2/18:2)*	0.143314	0.301209	0.701813
glycerophosphorylcholine (GPC)	1,2-dipalmitoyl-GPC (16:0/16:0)	0.234077	0.0884532	0.437486
glycerophosphorylcholine (GPC)	1,3,7-trimethylurate	0.0531071	0.702911	0.915997
glycerophosphorylcholine (GPC)	1,3-dimethylurate	0.0324763	0.815662	0.951973
glycerophosphorylcholine (GPC)	1,5-anhydroglucitol (1,5-AG)	-0.00758529	0.956587	0.989694
glycerophosphorylcholine (GPC)	1,7-dimethylurate	0.0595007	0.669098	0.903667
glycerophosphorylcholine (GPC)	1-(1-enyl-oleoyl)-GPE (P-18:1)*	0.478178	0.000255165	0.014132
glycerophosphorylcholine (GPC)	1-(1-enyl-palmitoyl)-2-arachidonoyl-GPC (P-16:0/20:4)*	0.381742	0.00439516	0.0935142
glycerophosphorylcholine (GPC)	1-(1-enyl-palmitoyl)-2-arachidonoyl-GPE (P-16:0/20:4)*	0.239108	0.0816272	0.422788
glycerophosphorylcholine (GPC)	1-(1-enyl-palmitoyl)-2-linoleoyl-GPC (P-16:0/18:2)*	0.147475	0.287243	0.690333
glycerophosphorylcholine (GPC)	1-(1-enyl-palmitoyl)-2-linoleoyl-GPE (P-16:0/18:2)*	0.0669716	0.6304	0.887811
glycerophosphorylcholine (GPC)	1-(1-enyl-palmitoyl)-2-oleoyl-GPC (P-16:0/18:1)*	0.170192	0.218551	0.626305
glycerophosphorylcholine (GPC)	1-(1-enyl-palmitoyl)-2-oleoyl-GPE (P-16:0/18:1)*	0.217076	0.11486	0.488287
glycerophosphorylcholine (GPC)	1-(1-enyl-palmitoyl)-2-palmitoleoyl-GPC (P-16:0/16:1)*	0.0643034	0.644115	0.893631
glycerophosphorylcholine (GPC)	1-(1-enyl-palmitoyl)-2-palmitoyl-GPC (P-16:0/16:0)*	0.0832857	0.549344	0.853352
glycerophosphorylcholine (GPC)	1-(1-enyl-palmitoyl)-GPC (P-16:0)*	0.659996	5.67274e-08	1.5952e-05
glycerophosphorylcholine (GPC)	1-(1-enyl-palmitoyl)-GPE (P-16:0)*	0.458738	0.000485293	0.0222909
glycerophosphorylcholine (GPC)	1-(1-enyl-stearoyl)-2-arachidonoyl-GPE (P-18:0/20:4)*	0.475586	0.00027862	0.0150296
glycerophosphorylcholine (GPC)	1-(1-enyl-stearoyl)-2-linoleoyl-GPE (P-18:0/18:2)*	0.211054	0.125535	0.5061
glycerophosphorylcholine (GPC)	1-(1-enyl-stearoyl)-2-oleoyl-GPE (P-18:0/18:1)	0.343701	0.0109397	0.158089
glycerophosphorylcholine (GPC)	1-(1-enyl-stearoyl)-GPE (P-18:0)*	0.647875	1.18578e-07	2.99108e-05
glycerophosphorylcholine (GPC)	1-arachidonoyl-GPC* (20:4)*	0.574767	5.48594e-06	0.000729644
glycerophosphorylcholine (GPC)	1-arachidonoyl-GPE (20:4n6)*	0.429693	0.00118444	0.0406545
glycerophosphorylcholine (GPC)	1-arachidonoyl-GPI* (20:4)*	0.230875	0.0930245	0.447188
glycerophosphorylcholine (GPC)	1-arachidonylglycerol (20:4)	0.330938	0.0145136	0.184386
glycerophosphorylcholine (GPC)	1-carboxyethylisoleucine	0.181621	0.188723	0.593223
glycerophosphorylcholine (GPC)	1-carboxyethylleucine	0.0226034	0.871121	0.96775
glycerophosphorylcholine (GPC)	1-carboxyethylphenylalanine	0.169049	0.221707	0.629619
glycerophosphorylcholine (GPC)	1-carboxyethyltyrosine	0.10044	0.4699	0.813507
glycerophosphorylcholine (GPC)	1-carboxyethylvaline	0.126282	0.362868	0.747667
glycerophosphorylcholine (GPC)	1-dihomo-linolenylglycerol (20:3)	0.297046	0.0291648	0.263322
glycerophosphorylcholine (GPC)	1-docosahexaenoylglycerol (22:6)	0.0216456	0.876539	0.969285
glycerophosphorylcholine (GPC)	1-lignoceroyl-GPC (24:0)	0.388839	0.00366301	0.0837198
glycerophosphorylcholine (GPC)	1-linolenoyl-GPC (18:3)*	0.381056	0.00447234	0.0944657
glycerophosphorylcholine (GPC)	1-linoleoyl-2-arachidonoyl-GPC (18:2/20:4n6)*	0.21418	0.119905	0.49677
glycerophosphorylcholine (GPC)	1-linoleoyl-2-arachidonoyl-GPE (18:2/20:4)*	0.227004	0.0987939	0.458741
glycerophosphorylcholine (GPC)	1-linoleoyl-2-linolenoyl-GPC (18:2/18:3)*	0.346522	0.0102614	0.152623
glycerophosphorylcholine (GPC)	1-linoleoyl-GPC (18:2)	0.638269	2.079e-07	4.78285e-05
glycerophosphorylcholine (GPC)	1-linoleoyl-GPE (18:2)*	0.355441	0.00835016	0.135507
glycerophosphorylcholine (GPC)	1-linoleoyl-GPG (18:2)*	-0.101429	0.465515	0.811139
glycerophosphorylcholine (GPC)	1-linoleoyl-GPI* (18:2)*	-0.018563	0.894012	0.97404
glycerophosphorylcholine (GPC)	1-linoleoylglycerol (18:2)	0.402249	0.00256778	0.0673543
glycerophosphorylcholine (GPC)	1-methyl-4-imidazoleacetate	0.0961692	0.489084	0.823412
glycerophosphorylcholine (GPC)	1-methyl-5-imidazoleacetate	-0.130779	0.345886	0.735683
glycerophosphorylcholine (GPC)	1-methyl-5-imidazolelactate	-0.162035	0.241757	0.649746
glycerophosphorylcholine (GPC)	1-methylhistidine	0.108367	0.435393	0.794428
glycerophosphorylcholine (GPC)	1-methylnicotinamide	-0.200991	0.145024	0.535876
glycerophosphorylcholine (GPC)	1-methylurate	-0.0698437	0.615774	0.882063
glycerophosphorylcholine (GPC)	1-methylxanthine	-0.0142176	0.918726	0.980615
glycerophosphorylcholine (GPC)	1-myristoyl-2-arachidonoyl-GPC (14:0/20:4)*	0.265409	0.0524216	0.346557
glycerophosphorylcholine (GPC)	1-myristoyl-2-palmitoyl-GPC (14:0/16:0)	0.146407	0.290785	0.693247
glycerophosphorylcholine (GPC)	1-myristoylglycerol (14:0)	0.437195	0.000947715	0.0351309
glycerophosphorylcholine (GPC)	1-oleoyl-2-arachidonoyl-GPE (18:1/20:4)*	0.397217	0.0029389	0.0732619
glycerophosphorylcholine (GPC)	1-oleoyl-2-docosahexaenoyl-GPC (18:1/22:6)*	0.0673528	0.628451	0.88702
glycerophosphorylcholine (GPC)	1-oleoyl-2-linoleoyl-GPE (18:1/18:2)*	0.3174	0.0193531	0.214589
glycerophosphorylcholine (GPC)	1-oleoyl-GPC (18:1)	0.591843	2.43618e-06	0.00037765
glycerophosphorylcholine (GPC)	1-oleoyl-GPE (18:1)	0.438155	0.000920716	0.0344796
glycerophosphorylcholine (GPC)	1-oleoyl-GPG (18:1)*	0.00505249	0.971075	0.993285
glycerophosphorylcholine (GPC)	1-oleoyl-GPI (18:1)	0.307185	0.023855	0.238731
glycerophosphorylcholine (GPC)	1-oleoyl-GPS (18:1)	0.191391	0.165632	0.564649
glycerophosphorylcholine (GPC)	1-oleoylglycerol (18:1)	0.20183	0.143319	0.533479
glycerophosphorylcholine (GPC)	1-palmitoleoyl-2-linolenoyl-GPC (16:1/18:3)*	0.0952928	0.493071	0.825407
glycerophosphorylcholine (GPC)	1-palmitoleoyl-GPC* (16:1)*	0.387764	0.00376644	0.0851721
glycerophosphorylcholine (GPC)	1-palmitoleoylglycerol (16:1)*	0.249562	0.0687741	0.391962
glycerophosphorylcholine (GPC)	1-palmitoyl-2-arachidonoyl-GPC (16:0/20:4n6)	0.173775	0.208866	0.616178
glycerophosphorylcholine (GPC)	1-palmitoyl-2-arachidonoyl-GPE (16:0/20:4)*	0.311607	0.0218085	0.228172
glycerophosphorylcholine (GPC)	1-palmitoyl-2-arachidonoyl-GPI (16:0/20:4)*	0.195273	0.157054	0.553194
glycerophosphorylcholine (GPC)	1-palmitoyl-2-dihomo-linolenoyl-GPC (16:0/20:3n3 or 6)*	0.186049	0.177986	0.580303
glycerophosphorylcholine (GPC)	1-palmitoyl-2-docosahexaenoyl-GPC (16:0/22:6)	0.0122356	0.930026	0.98354
glycerophosphorylcholine (GPC)	1-palmitoyl-2-docosahexaenoyl-GPE (16:0/22:6)*	0.129941	0.349014	0.737783
glycerophosphorylcholine (GPC)	1-palmitoyl-2-linoleoyl-GPC (16:0/18:2)	0.188031	0.173327	0.574484
glycerophosphorylcholine (GPC)	1-palmitoyl-2-linoleoyl-GPE (16:0/18:2)	0.230189	0.0940275	0.449265
glycerophosphorylcholine (GPC)	1-palmitoyl-2-linoleoyl-GPI (16:0/18:2)	-0.105546	0.447506	0.801326
glycerophosphorylcholine (GPC)	1-palmitoyl-2-oleoyl-GPC (16:0/18:1)	0.161883	0.242206	0.650153
glycerophosphorylcholine (GPC)	1-palmitoyl-2-oleoyl-GPE (16:0/18:1)	0.303831	0.0255134	0.246729
glycerophosphorylcholine (GPC)	1-palmitoyl-2-oleoyl-GPI (16:0/18:1)*	0.122394	0.377948	0.757862
glycerophosphorylcholine (GPC)	1-palmitoyl-2-palmitoleoyl-GPC (16:0/16:1)*	0.108672	0.434094	0.793695
glycerophosphorylcholine (GPC)	1-palmitoyl-2-stearoyl-GPC (16:0/18:0)	0.537793	2.74389e-05	0.00266282
glycerophosphorylcholine (GPC)	1-palmitoyl-2-stearoyl-GPE (16:0/18:0)*	0.396439	0.00300035	0.0742196
glycerophosphorylcholine (GPC)	1-palmitoyl-GPC (16:0)	0.528188	4.04438e-05	0.00359433
glycerophosphorylcholine (GPC)	1-palmitoyl-GPE (16:0)	0.524452	4.68821e-05	0.00403213
glycerophosphorylcholine (GPC)	1-palmitoyl-GPG (16:0)*	0.266629	0.0513066	0.343194
glycerophosphorylcholine (GPC)	1-palmitoyl-GPI* (16:0)	0.377702	0.00486706	0.0993603
glycerophosphorylcholine (GPC)	1-palmitoylglycerol (16:0)	0.181856	0.18814	0.59253
glycerophosphorylcholine (GPC)	1-ribosyl-imidazoleacetate*	0.0851153	0.540575	0.84931
glycerophosphorylcholine (GPC)	1-stearoyl-2-arachidonoyl-GPC (18:0/20:4)	0.0972365	0.484252	0.820884
glycerophosphorylcholine (GPC)	1-stearoyl-2-arachidonoyl-GPE (18:0/20:4)	0.364666	0.00670646	0.119825
glycerophosphorylcholine (GPC)	1-stearoyl-2-arachidonoyl-GPI (18:0/20:4)	0.212731	0.12249	0.501044
glycerophosphorylcholine (GPC)	1-stearoyl-2-arachidonoyl-GPS (18:0/20:4)	0.236534	0.0850654	0.430628
glycerophosphorylcholine (GPC)	1-stearoyl-2-docosahexaenoyl-GPC (18:0/22:6)	-0.107604	0.438648	0.796237
glycerophosphorylcholine (GPC)	1-stearoyl-2-docosahexaenoyl-GPE (18:0/22:6)*	0.0798552	0.565968	0.860939
glycerophosphorylcholine (GPC)	1-stearoyl-2-linoleoyl-GPC (18:0/18:2)*	0.111569	0.421867	0.786314
glycerophosphorylcholine (GPC)	1-stearoyl-2-linoleoyl-GPE (18:0/18:2)*	0.279741	0.0404948	0.307516
glycerophosphorylcholine (GPC)	1-stearoyl-2-linoleoyl-GPI (18:0/18:2)	-0.0361731	0.795109	0.945971
glycerophosphorylcholine (GPC)	1-stearoyl-2-oleoyl-GPC (18:0/18:1)	0.242005	0.0778895	0.413937
glycerophosphorylcholine (GPC)	1-stearoyl-2-oleoyl-GPE (18:0/18:1)	0.298647	0.0282661	0.259603
glycerophosphorylcholine (GPC)	1-stearoyl-2-oleoyl-GPI (18:0/18:1)*	0.270898	0.0475551	0.331443
glycerophosphorylcholine (GPC)	1-stearoyl-2-oleoyl-GPS (18:0/18:1)	0.283248	0.0379452	0.298358
glycerophosphorylcholine (GPC)	1-stearoyl-GPC (18:0)	0.579264	4.44962e-06	0.00061899
glycerophosphorylcholine (GPC)	1-stearoyl-GPE (18:0)	0.59352	2.24383e-06	0.000352372
glycerophosphorylcholine (GPC)	1-stearoyl-GPG (18:0)	0.267701	0.0503424	0.33998
glycerophosphorylcholine (GPC)	1-stearoyl-GPI (18:0)	0.268534	0.0496032	0.337772
glycerophosphorylcholine (GPC)	10-heptadecenoate (17:1n7)	-0.133219	0.336885	0.729479
glycerophosphorylcholine (GPC)	10-nonadecenoate (19:1n9)	-0.0699447	0.615262	0.881805
glycerophosphorylcholine (GPC)	10-undecenoate (11:1n1)	-0.098685	0.477735	0.817462
glycerophosphorylcholine (GPC)	11-ketoetiocholanolone glucuronide	0.329571	0.0149498	0.187374
glycerophosphorylcholine (GPC)	11beta-hydroxyandrosterone glucuronide	0.244978	0.0741955	0.405516
glycerophosphorylcholine (GPC)	11beta-hydroxyetiocholanolone glucuronide*	0.270111	0.0482293	0.333561
glycerophosphorylcholine (GPC)	12,13-DiHOME	0.00705219	0.959636	0.99045
glycerophosphorylcholine (GPC)	12-HETE	0.0662037	0.634334	0.889513
glycerophosphorylcholine (GPC)	13-HODE + 9-HODE	-0.139699	0.313693	0.711731
glycerophosphorylcholine (GPC)	16a-hydroxy DHEA 3-sulfate	0.00270631	0.984505	0.996298
glycerophosphorylcholine (GPC)	17alpha-hydroxypregnanolone glucuronide	0.0279584	0.840946	0.959396
glycerophosphorylcholine (GPC)	17alpha-hydroxypregnenolone 3-sulfate	0.248739	0.0697233	0.394432
glycerophosphorylcholine (GPC)	2'-deoxyuridine	-0.0640747	0.645296	0.894118
glycerophosphorylcholine (GPC)	2'-O-methyluridine	0.166686	0.228329	0.636375
glycerophosphorylcholine (GPC)	2,3-dihydroxy-2-methylbutyrate	0.255961	0.0617395	0.373524
glycerophosphorylcholine (GPC)	2,3-dihydroxy-5-methylthio-4-pentenoate (DMTPA)*	-0.0103297	0.940904	0.986088
glycerophosphorylcholine (GPC)	2,3-dihydroxyisovalerate	0.067983	0.625233	0.885778
glycerophosphorylcholine (GPC)	2,4-di-tert-butylphenol	0.222337	0.106116	0.472953
glycerophosphorylcholine (GPC)	2,6-dihydroxybenzoic acid	-0.110882	0.424745	0.788042
glycerophosphorylcholine (GPC)	2-acetamidophenol sulfate	0.177655	0.198724	0.605098
glycerophosphorylcholine (GPC)	2-aminoadipate	-0.00743282	0.957459	0.989934
glycerophosphorylcholine (GPC)	2-aminobutyrate	-0.0226796	0.87069	0.967672
glycerophosphorylcholine (GPC)	2-aminoheptanoate	-0.0991424	0.475686	0.816473
glycerophosphorylcholine (GPC)	2-aminooctanoate	0.0165047	0.905708	0.9772
glycerophosphorylcholine (GPC)	2-aminophenol sulfate	0.137259	0.322301	0.718283
glycerophosphorylcholine (GPC)	2-arachidonoylglycerol (20:4)	0.281485	0.0392097	0.302972
glycerophosphorylcholine (GPC)	2-hydroxy-3-methylvalerate	-0.0091862	0.947436	0.987579
glycerophosphorylcholine (GPC)	2-hydroxy-4-(methylthio)butanoic acid	0.04494	0.746941	0.930905
glycerophosphorylcholine (GPC)	2-hydroxyarachidate*	-0.0508862	0.714796	0.920097
glycerophosphorylcholine (GPC)	2-hydroxybehenate	0.10829	0.435718	0.794565
glycerophosphorylcholine (GPC)	2-hydroxybutyrate/2-hydroxyisobutyrate	-0.288355	0.0344699	0.284913
glycerophosphorylcholine (GPC)	2-hydroxydecanoate	0.244826	0.0743815	0.405914
glycerophosphorylcholine (GPC)	2-hydroxyglutarate	0.0200877	0.885363	0.97157
glycerophosphorylcholine (GPC)	2-hydroxyhippurate (salicylurate)	0.357271	0.00799883	0.132288
glycerophosphorylcholine (GPC)	2-hydroxylaurate	-0.0813036	0.55892	0.857727
glycerophosphorylcholine (GPC)	2-hydroxynervonate*	-0.0617877	0.657154	0.8988
glycerophosphorylcholine (GPC)	2-hydroxyoctanoate	-0.107604	0.438648	0.796237
glycerophosphorylcholine (GPC)	2-hydroxypalmitate	0.302459	0.0262191	0.250109
glycerophosphorylcholine (GPC)	2-hydroxyphenylacetate	-0.00102916	0.994107	0.998571
glycerophosphorylcholine (GPC)	2-hydroxyphytanate*	0.0110921	0.936552	0.985188
glycerophosphorylcholine (GPC)	2-hydroxysebacate	0.0374595	0.787989	0.943956
glycerophosphorylcholine (GPC)	2-hydroxystearate	0.22287	0.105258	0.47139
glycerophosphorylcholine (GPC)	2-isopropylmalate	0.268174	0.049922	0.338673
glycerophosphorylcholine (GPC)	2-keto-3-deoxy-gluconate	0.293844	0.0310339	0.271262
glycerophosphorylcholine (GPC)	2-ketocaprylate	-0.0749762	0.590006	0.871404
glycerophosphorylcholine (GPC)	2-linoleoylglycerol (18:2)	0.574968	5.43507e-06	0.00072448
glycerophosphorylcholine (GPC)	2-methoxyhydroquinone sulfate (1)	0.0702097	0.613921	0.881348
glycerophosphorylcholine (GPC)	2-methoxyhydroquinone sulfate (2)	0.0283183	0.838926	0.958796
glycerophosphorylcholine (GPC)	2-methoxyresorcinol sulfate	-0.0240608	0.862889	0.965578
glycerophosphorylcholine (GPC)	2-methylbutyrylcarnitine (C5)	0.023442	0.866383	0.96654
glycerophosphorylcholine (GPC)	2-methylserine	0.0835684	0.547984	0.852666
glycerophosphorylcholine (GPC)	2-naphthol sulfate	0.043644	0.754006	0.933283
glycerophosphorylcholine (GPC)	2-O-methylascorbic acid	0.132685	0.338841	0.730772
glycerophosphorylcholine (GPC)	2-oleoylglycerol (18:1)	0.195022	0.157599	0.554125
glycerophosphorylcholine (GPC)	2-oxoarginine*	0.0322851	0.816728	0.952266
glycerophosphorylcholine (GPC)	2-palmitoleoyl-GPC* (16:1)*	0.278826	0.0411826	0.30999
glycerophosphorylcholine (GPC)	2-palmitoyl-GPC* (16:0)*	0.427787	0.00125247	0.0422289
glycerophosphorylcholine (GPC)	2-piperidinone	-0.349038	0.00968747	0.14754
glycerophosphorylcholine (GPC)	2-stearoyl-GPE (18:0)*	0.422603	0.00145554	0.0466222
glycerophosphorylcholine (GPC)	21-hydroxypregnenolone disulfate	0.0463122	0.739482	0.928637
glycerophosphorylcholine (GPC)	21-hydroxypregnenolone monosulfate (1)	0.160804	0.245402	0.653339
glycerophosphorylcholine (GPC)	2R,3R-dihydroxybutyrate	0.0085001	0.951357	0.988563
glycerophosphorylcholine (GPC)	3,4-dihydroxybutyrate	0.131771	0.342212	0.733038
glycerophosphorylcholine (GPC)	3,5-dichloro-2,6-dihydroxybenzoic acid	0.293158	0.0314471	0.272983
glycerophosphorylcholine (GPC)	3,7-dimethylurate	-0.181687	0.188559	0.593075
glycerophosphorylcholine (GPC)	3-(3-amino-3-carboxypropyl)uridine*	0.0469221	0.736175	0.927439
glycerophosphorylcholine (GPC)	3-(3-hydroxyphenyl)propionate	0.0142328	0.91864	0.980615
glycerophosphorylcholine (GPC)	3-(3-hydroxyphenyl)propionate sulfate	0.0629519	0.651107	0.896555
glycerophosphorylcholine (GPC)	3-(4-hydroxyphenyl)lactate (HPLA)	-0.123232	0.374664	0.755605
glycerophosphorylcholine (GPC)	3-acetylphenol sulfate	-0.0566642	0.684023	0.909234
glycerophosphorylcholine (GPC)	3-amino-2-piperidone	0.252906	0.0650215	0.382423
glycerophosphorylcholine (GPC)	3-aminoisobutyrate	0.104707	0.451143	0.803452
glycerophosphorylcholine (GPC)	3-bromo-5-chloro-2,6-dihydroxybenzoic acid*	0.227978	0.097317	0.455965
glycerophosphorylcholine (GPC)	3-carboxy-4-methyl-5-pentyl-2-furanpropionate (3-CMPFP)	-0.131847	0.34193	0.732875
glycerophosphorylcholine (GPC)	3-carboxy-4-methyl-5-propyl-2-furanpropanoate (CMPF)	0.0243568	0.861219	0.965097
glycerophosphorylcholine (GPC)	3-decenoylcarnitine	0.0265711	0.848743	0.961677
glycerophosphorylcholine (GPC)	3-ethylcatechol sulfate (1)	0.00357414	0.979537	0.995215
glycerophosphorylcholine (GPC)	3-formylindole	-0.206251	0.134574	0.519997
glycerophosphorylcholine (GPC)	3-hydroxy-2-ethylpropionate	0.0321326	0.817579	0.952526
glycerophosphorylcholine (GPC)	3-hydroxy-2-methylpyridine sulfate	0.0908265	0.513647	0.83609
glycerophosphorylcholine (GPC)	3-hydroxy-3-methylglutarate	0.161731	0.242656	0.650634
glycerophosphorylcholine (GPC)	3-hydroxyadipate	-0.137159	0.322658	0.718623
glycerophosphorylcholine (GPC)	3-hydroxybutyrate (BHBA)	-0.167448	0.226178	0.634256
glycerophosphorylcholine (GPC)	3-hydroxybutyroylglycine	-0.169901	0.219354	0.627214
glycerophosphorylcholine (GPC)	3-hydroxydecanoate	-0.0967791	0.48632	0.821852
glycerophosphorylcholine (GPC)	3-hydroxydecanoylcarnitine	-0.12186	0.380047	0.759404
glycerophosphorylcholine (GPC)	3-hydroxydodecanedioate*	-0.205937	0.135181	0.521063
glycerophosphorylcholine (GPC)	3-hydroxyhexanoate	-0.298418	0.028393	0.260098
glycerophosphorylcholine (GPC)	3-hydroxyhexanoylcarnitine (1)	-0.310202	0.0224418	0.231593
glycerophosphorylcholine (GPC)	3-hydroxyhippurate	0.0360968	0.795532	0.946126
glycerophosphorylcholine (GPC)	3-hydroxyhippurate sulfate	0.0329727	0.812895	0.950965
glycerophosphorylcholine (GPC)	3-hydroxyisobutyrate	-0.145264	0.29461	0.696497
glycerophosphorylcholine (GPC)	3-hydroxylaurate	-0.141833	0.306282	0.70595
glycerophosphorylcholine (GPC)	3-hydroxyoctanoate	-0.144197	0.29821	0.69936
glycerophosphorylcholine (GPC)	3-hydroxyoctanoylcarnitine (1)	-0.232933	0.0900652	0.440998
glycerophosphorylcholine (GPC)	3-hydroxyoctanoylcarnitine (2)	-0.243453	0.0760721	0.409671
glycerophosphorylcholine (GPC)	3-hydroxyoleoylcarnitine	-0.121063	0.383195	0.761488
glycerophosphorylcholine (GPC)	3-hydroxypyridine sulfate	0.129788	0.349585	0.738306
glycerophosphorylcholine (GPC)	3-hydroxystachydrine*	0.0820972	0.555076	0.856021
glycerophosphorylcholine (GPC)	3-indoleglyoxylic acid	0.289194	0.0339254	0.282888
glycerophosphorylcholine (GPC)	3-indoxyl sulfate	0.109663	0.429889	0.791318
glycerophosphorylcholine (GPC)	3-methoxycatechol sulfate (1)	-0.00529827	0.969669	0.992896
glycerophosphorylcholine (GPC)	3-methoxycatechol sulfate (2)	0.152567	0.270737	0.67658
glycerophosphorylcholine (GPC)	3-methoxytyramine sulfate	0.268019	0.0500596	0.339023
glycerophosphorylcholine (GPC)	3-methoxytyrosine	0.1336	0.335492	0.728508
glycerophosphorylcholine (GPC)	3-methyl catechol sulfate (1)	-0.0260339	0.851767	0.962555
glycerophosphorylcholine (GPC)	3-methyl-2-oxobutyrate	-0.196341	0.154755	0.55012
glycerophosphorylcholine (GPC)	3-methyl-2-oxovalerate	0.0289308	0.83549	0.957678
glycerophosphorylcholine (GPC)	3-methyladipate	0.0295723	0.831894	0.956728
glycerophosphorylcholine (GPC)	3-methylcytidine	-0.00224895	0.987123	0.996951
glycerophosphorylcholine (GPC)	3-methylglutaconate	0.135277	0.329405	0.72361
glycerophosphorylcholine (GPC)	3-methylglutarylcarnitine (2)	-0.0457785	0.74238	0.929475
glycerophosphorylcholine (GPC)	3-methylhistidine	-0.0825996	0.55265	0.854932
glycerophosphorylcholine (GPC)	3-methylxanthine	0.075891	0.585464	0.869349
glycerophosphorylcholine (GPC)	3-phenylpropionate (hydrocinnamate)	0.333562	0.0137067	0.178702
glycerophosphorylcholine (GPC)	3-phosphoglycerate	0.08077	0.561512	0.858868
glycerophosphorylcholine (GPC)	3-sulfo-L-alanine	0.179253	0.194648	0.600412
glycerophosphorylcholine (GPC)	3-ureidopropionate	0.119497	0.389424	0.765638
glycerophosphorylcholine (GPC)	3b-hydroxy-5-cholenoic acid	-0.112134	0.419503	0.784863
glycerophosphorylcholine (GPC)	3beta,7alpha-dihydroxy-5-cholestenoate	-0.173775	0.208866	0.616178
glycerophosphorylcholine (GPC)	3beta-hydroxy-5-cholestenoate	-0.0921288	0.507602	0.83298
glycerophosphorylcholine (GPC)	4-acetamidobutanoate	-0.160816	0.245367	0.653287
glycerophosphorylcholine (GPC)	4-acetylcatechol sulfate (1)	0.013496	0.922839	0.981781
glycerophosphorylcholine (GPC)	4-acetylphenyl sulfate	0.183767	0.183462	0.586923
glycerophosphorylcholine (GPC)	4-allylcatechol sulfate	0.409262	0.00211995	0.0595306
glycerophosphorylcholine (GPC)	4-allylphenol sulfate	0.181475	0.189083	0.593604
glycerophosphorylcholine (GPC)	4-chlorobenzoic acid	-0.152887	0.269722	0.67573
glycerophosphorylcholine (GPC)	4-cholesten-3-one	0.12064	0.38487	0.762547
glycerophosphorylcholine (GPC)	4-ethylcatechol sulfate	0.155556	0.261352	0.668517
glycerophosphorylcholine (GPC)	4-ethylphenyl sulfate	0.144425	0.297436	0.698741
glycerophosphorylcholine (GPC)	4-guanidinobutanoate	0.185453	0.179404	0.582007
glycerophosphorylcholine (GPC)	4-hydroxy-2-oxoglutaric acid	-0.166609	0.228545	0.636595
glycerophosphorylcholine (GPC)	4-hydroxychlorothalonil	-0.0767296	0.581315	0.867572
glycerophosphorylcholine (GPC)	4-hydroxycoumarin	0.155184	0.262507	0.669577
glycerophosphorylcholine (GPC)	4-hydroxyglutamate	0.00857633	0.950922	0.988469
glycerophosphorylcholine (GPC)	4-hydroxyhippurate	0.00682295	0.960947	0.990806
glycerophosphorylcholine (GPC)	4-hydroxyphenylacetate	-0.149688	0.279989	0.684494
glycerophosphorylcholine (GPC)	4-hydroxyphenylacetylglutamine	0.126977	0.360209	0.745913
glycerophosphorylcholine (GPC)	4-hydroxyphenylpyruvate	-0.229808	0.0945884	0.450362
glycerophosphorylcholine (GPC)	4-imidazoleacetate	0.167137	0.227055	0.635193
glycerophosphorylcholine (GPC)	4-methoxyphenol sulfate	-0.0485513	0.727363	0.924601
glycerophosphorylcholine (GPC)	4-methyl-2-oxopentanoate	-0.0306842	0.82567	0.954905
glycerophosphorylcholine (GPC)	4-methylcatechol sulfate	0.224014	0.103438	0.467936
glycerophosphorylcholine (GPC)	4-methylguaiacol sulfate	0.299282	0.0279161	0.25806
glycerophosphorylcholine (GPC)	4-methylhexanoylglutamine	-0.0239539	0.863492	0.965801
glycerophosphorylcholine (GPC)	4-methylnonanoylcarnitine	0.212461	0.122977	0.502082
glycerophosphorylcholine (GPC)	4-oxo-retinoic acid	0.219592	0.110612	0.481019
glycerophosphorylcholine (GPC)	4-vinylcatechol sulfate	0.0909853	0.512907	0.835758
glycerophosphorylcholine (GPC)	4-vinylphenol sulfate	-0.0584334	0.674699	0.90585
glycerophosphorylcholine (GPC)	5,6-dihydrothymine	0.128188	0.355611	0.742565
glycerophosphorylcholine (GPC)	5,6-dihydrouracil	-0.0281685	0.839767	0.958986
glycerophosphorylcholine (GPC)	5,6-dihydrouridine	0.126968	0.360245	0.745913
glycerophosphorylcholine (GPC)	5-(galactosylhydroxy)-L-lysine	-0.182385	0.186838	0.590859
glycerophosphorylcholine (GPC)	5-acetylamino-6-amino-3-methyluracil	0.0797789	0.56634	0.861077
glycerophosphorylcholine (GPC)	5-acetylamino-6-formylamino-3-methyluracil	-0.154785	0.263752	0.670591
glycerophosphorylcholine (GPC)	5-dodecenoate (12:1n7)	-0.141605	0.307071	0.706606
glycerophosphorylcholine (GPC)	5-dodecenoylcarnitine (C12:1)	-0.183991	0.18292	0.586178
glycerophosphorylcholine (GPC)	5-hydroxyhexanoate	0.156485	0.258478	0.665799
glycerophosphorylcholine (GPC)	5-hydroxyindole sulfate	0.123051	0.375375	0.756257
glycerophosphorylcholine (GPC)	5-hydroxylysine	0.0571374	0.681525	0.908353
glycerophosphorylcholine (GPC)	5-methylthioadenosine (MTA)	-0.0342672	0.805689	0.948816
glycerophosphorylcholine (GPC)	5-methyluridine (ribothymidine)	0.400191	0.00271425	0.0697398
glycerophosphorylcholine (GPC)	5-oxoproline	0.0437965	0.753174	0.93299
glycerophosphorylcholine (GPC)	5alpha-androstan-3alpha,17alpha-diol monosulfate	0.0319008	0.818873	0.952975
glycerophosphorylcholine (GPC)	5alpha-androstan-3alpha,17beta-diol 17-glucuronide	0.226289	0.099889	0.460951
glycerophosphorylcholine (GPC)	5alpha-androstan-3alpha,17beta-diol disulfate	-0.0188467	0.892402	0.973696
glycerophosphorylcholine (GPC)	5alpha-androstan-3alpha,17beta-diol monosulfate (1)	-0.137259	0.322301	0.718283
glycerophosphorylcholine (GPC)	5alpha-androstan-3alpha,17beta-diol monosulfate (2)	0.0893227	0.52067	0.839544
glycerophosphorylcholine (GPC)	5alpha-androstan-3beta,17alpha-diol disulfate	0.170424	0.217915	0.625605
glycerophosphorylcholine (GPC)	5alpha-androstan-3beta,17beta-diol disulfate	-0.000343053	0.998036	0.999426
glycerophosphorylcholine (GPC)	5alpha-androstan-3beta,17beta-diol monosulfate (2)	-0.0584378	0.674676	0.90585
glycerophosphorylcholine (GPC)	5alpha-pregnan-3beta,20alpha-diol disulfate	-0.138403	0.318248	0.715295
glycerophosphorylcholine (GPC)	5alpha-pregnan-3beta,20alpha-diol monosulfate (2)	0.0319802	0.81843	0.952784
glycerophosphorylcholine (GPC)	5alpha-pregnan-3beta,20beta-diol monosulfate (1)	0.0239756	0.86337	0.965696
glycerophosphorylcholine (GPC)	5alpha-pregnan-diol disulfate	-0.120411	0.38578	0.76314
glycerophosphorylcholine (GPC)	6-bromotryptophan	-0.000952925	0.994544	0.998682
glycerophosphorylcholine (GPC)	6-hydroxyindole sulfate	0.10364	0.455796	0.806027
glycerophosphorylcholine (GPC)	6-oxopiperidine-2-carboxylate	-0.104098	0.453799	0.804965
glycerophosphorylcholine (GPC)	7-HOCA	-0.104326	0.452802	0.804419
glycerophosphorylcholine (GPC)	7-dehydrocholesterol	0.347372	0.0100644	0.150895
glycerophosphorylcholine (GPC)	7-ketodeoxycholate	-0.240767	0.0794698	0.417652
glycerophosphorylcholine (GPC)	7-methylguanine	0.0779493	0.575303	0.864999
glycerophosphorylcholine (GPC)	7-methylurate	0.102983	0.458672	0.807638
glycerophosphorylcholine (GPC)	7-methylxanthine	0.0140039	0.919944	0.980921
glycerophosphorylcholine (GPC)	8-methoxykynurenate	-0.0367857	0.791716	0.945035
glycerophosphorylcholine (GPC)	9,10-DiHOME	0.0186392	0.893579	0.973972
glycerophosphorylcholine (GPC)	9-hydroxystearate	-0.0694892	0.617572	0.882746
glycerophosphorylcholine (GPC)	acetoacetate	-0.0272633	0.844851	0.960478
glycerophosphorylcholine (GPC)	acetylcarnitine (C2)	-0.200381	0.146273	0.537642
glycerophosphorylcholine (GPC)	acisoga	-0.0529445	0.703779	0.916303
glycerophosphorylcholine (GPC)	aconitate [cis or trans]	0.142901	0.302619	0.702928
glycerophosphorylcholine (GPC)	adenine	-0.0158186	0.909611	0.978204
glycerophosphorylcholine (GPC)	adenosine 3',5'-cyclic monophosphate (cAMP)	-0.0359141	0.796545	0.946514
glycerophosphorylcholine (GPC)	AMP	0.166609	0.228545	0.636595
glycerophosphorylcholine (GPC)	adipoylcarnitine (C6-DC)	0.0464682	0.738636	0.928309
glycerophosphorylcholine (GPC)	adrenate (22:4n6)	-0.0663617	0.633524	0.88919
glycerophosphorylcholine (GPC)	alanine	0.381513	0.00442075	0.0938706
glycerophosphorylcholine (GPC)	allantoin	0.245664	0.0733631	0.403457
glycerophosphorylcholine (GPC)	alpha-CMBHC glucuronide	-0.134087	0.333716	0.727102
glycerophosphorylcholine (GPC)	alpha-hydroxycaproate	-0.116564	0.40125	0.773356
glycerophosphorylcholine (GPC)	alpha-hydroxyisocaproate	-0.180255	0.192124	0.597084
glycerophosphorylcholine (GPC)	alpha-hydroxyisovalerate	-0.0710882	0.609482	0.879605
glycerophosphorylcholine (GPC)	alpha-ketobutyrate	-0.231121	0.0926664	0.446457
glycerophosphorylcholine (GPC)	alpha-ketoglutaramate*	0.199543	0.148005	0.54037
glycerophosphorylcholine (GPC)	alpha-ketoglutarate	0.103488	0.456462	0.806413
glycerophosphorylcholine (GPC)	alpha-tocopherol	0.170497	0.217715	0.625443
glycerophosphorylcholine (GPC)	andro steroid monosulfate C19H28O6S (1)*	0.0586621	0.673497	0.905426
glycerophosphorylcholine (GPC)	androstenediol (3alpha, 17alpha) monosulfate (2)	0.0727654	0.601046	0.876112
glycerophosphorylcholine (GPC)	androstenediol (3alpha, 17alpha) monosulfate (3)	-0.0421193	0.762344	0.935828
glycerophosphorylcholine (GPC)	androstenediol (3beta,17beta) disulfate (1)	0.027025	0.846191	0.96083
glycerophosphorylcholine (GPC)	androstenediol (3beta,17beta) disulfate (2)	0.0498189	0.720531	0.922232
glycerophosphorylcholine (GPC)	androstenediol (3beta,17beta) monosulfate (1)	0.087631	0.528629	0.84348
glycerophosphorylcholine (GPC)	androstenediol (3beta,17beta) monosulfate (2)	0.0638704	0.646352	0.89454
glycerophosphorylcholine (GPC)	androsterone glucuronide	0.146103	0.291802	0.694171
glycerophosphorylcholine (GPC)	androsterone sulfate	-0.0658281	0.636263	0.890388
glycerophosphorylcholine (GPC)	anthranilate	0.316943	0.019538	0.215772
glycerophosphorylcholine (GPC)	arabitol/xylitol	0.361311	0.00726817	0.125313
glycerophosphorylcholine (GPC)	arabonate/xylonate	0.321365	0.0178116	0.205683
glycerophosphorylcholine (GPC)	arachidate (20:0)	0.136497	0.325022	0.720344
glycerophosphorylcholine (GPC)	arachidonate (20:4n6)	0.166	0.230277	0.638296
glycerophosphorylcholine (GPC)	arachidonoylcarnitine (C20:4)	0.216771	0.115383	0.489167
glycerophosphorylcholine (GPC)	arachidonoylcholine	0.512827	7.34369e-05	0.00564271
glycerophosphorylcholine (GPC)	arachidoylcarnitine (C20)*	0.327793	0.0155342	0.191388
glycerophosphorylcholine (GPC)	argininate*	0.0383076	0.783304	0.942413
glycerophosphorylcholine (GPC)	arginine	0.302306	0.0262986	0.250456
glycerophosphorylcholine (GPC)	ascorbic acid 2-sulfate	0.142443	0.304186	0.704098
glycerophosphorylcholine (GPC)	ascorbic acid 3-sulfate*	0.263808	0.0539147	0.351234
glycerophosphorylcholine (GPC)	asparagine	0.375643	0.00512414	0.102369
glycerophosphorylcholine (GPC)	aspartate	0.0506575	0.716023	0.92059
glycerophosphorylcholine (GPC)	behenate (22:0)*	0.151134	0.275318	0.680588
glycerophosphorylcholine (GPC)	behenoyl dihydrosphingomyelin (d18:0/22:0)*	-0.0445588	0.749017	0.931612
glycerophosphorylcholine (GPC)	behenoyl sphingomyelin (d18:1/22:0)*	0.23057	0.0934692	0.448112
glycerophosphorylcholine (GPC)	behenoylcarnitine (C22)*	0.233587	0.0891399	0.439118
glycerophosphorylcholine (GPC)	benzoate	0.225005	0.101881	0.464837
glycerophosphorylcholine (GPC)	beta-alanine	0.0882409	0.525753	0.842014
glycerophosphorylcholine (GPC)	beta-citrylglutamate	0.130017	0.348729	0.737575
glycerophosphorylcholine (GPC)	beta-cryptoxanthin	0.212121	0.123591	0.502994
glycerophosphorylcholine (GPC)	beta-hydroxyisovalerate	-0.323575	0.0169983	0.200691
glycerophosphorylcholine (GPC)	beta-hydroxyisovaleroylcarnitine	-0.0890032	0.522169	0.840316
glycerophosphorylcholine (GPC)	beta-sitosterol	0.16797	0.224715	0.632805
glycerophosphorylcholine (GPC)	betaine	0.0271012	0.845762	0.960732
glycerophosphorylcholine (GPC)	bilirubin (E,E)*	-0.0558414	0.688376	0.910839
glycerophosphorylcholine (GPC)	bilirubin (E,Z or Z,E)*	-0.075891	0.585464	0.869349
glycerophosphorylcholine (GPC)	bilirubin	0.0302268	0.82823	0.955649
glycerophosphorylcholine (GPC)	bilirubin degradation product, C16H18N2O5 (1)	-0.0770746	0.579611	0.866889
glycerophosphorylcholine (GPC)	bilirubin degradation product, C16H18N2O5 (2)	-0.0511912	0.71316	0.919457
glycerophosphorylcholine (GPC)	bilirubin degradation product, C16H18N2O5 (3)	-0.122089	0.379147	0.758798
glycerophosphorylcholine (GPC)	bilirubin degradation product, C16H18N2O5 (4)	-0.0634648	0.64845	0.895431
glycerophosphorylcholine (GPC)	bilirubin degradation product, C17H18N2O4 (1)	0.0220698	0.874139	0.968601
glycerophosphorylcholine (GPC)	bilirubin degradation product, C17H18N2O4 (2)	0.0206975	0.881907	0.970622
glycerophosphorylcholine (GPC)	bilirubin degradation product, C17H18N2O4 (3)	0.0187917	0.892714	0.973699
glycerophosphorylcholine (GPC)	bilirubin degradation product, C17H20N2O5 (1)	-0.0572899	0.68072	0.908012
glycerophosphorylcholine (GPC)	bilirubin degradation product, C17H20N2O5 (2)	-0.0534782	0.700932	0.915223
glycerophosphorylcholine (GPC)	biliverdin	-0.0704784	0.612562	0.880786
glycerophosphorylcholine (GPC)	branched chain 14:0 dicarboxylic acid	0.0865289	0.533846	0.846209
glycerophosphorylcholine (GPC)	branched-chain fatty acid 18:0 (2)	0.0488801	0.725589	0.924037
glycerophosphorylcholine (GPC)	branched-chain, straight-chain, or cyclopropyl 10:1 fatty acid (1)*	-0.153192	0.268756	0.67487
glycerophosphorylcholine (GPC)	branched-chain, straight-chain, or cyclopropyl 12:1 fatty acid*	-0.0954069	0.492551	0.825112
glycerophosphorylcholine (GPC)	butyrate/isobutyrate (4:0)	-0.0389937	0.779519	0.941242
glycerophosphorylcholine (GPC)	butyrylcarnitine (C4)	0.0781018	0.574554	0.864691
glycerophosphorylcholine (GPC)	C-glycosyltryptophan	-0.0577473	0.678309	0.907152
glycerophosphorylcholine (GPC)	caffeine	0.032895	0.813328	0.951122
glycerophosphorylcholine (GPC)	campesterol	0.297244	0.0290521	0.262871
glycerophosphorylcholine (GPC)	caprate (10:0)	0.173623	0.209271	0.616693
glycerophosphorylcholine (GPC)	caproate (6:0)	0.0311416	0.823113	0.954231
glycerophosphorylcholine (GPC)	caprylate (8:0)	0.00354488	0.979704	0.995215
glycerophosphorylcholine (GPC)	carboxyethyl-GABA	-0.0219173	0.875002	0.968815
glycerophosphorylcholine (GPC)	carnitine	0.248942	0.0694879	0.393765
glycerophosphorylcholine (GPC)	carotene diol (1)	0.172327	0.212744	0.620525
glycerophosphorylcholine (GPC)	carotene diol (2)	0.135582	0.328306	0.722811
glycerophosphorylcholine (GPC)	carotene diol (3)	-0.0139127	0.920464	0.981077
glycerophosphorylcholine (GPC)	catechol sulfate	0.162798	0.23952	0.647691
glycerophosphorylcholine (GPC)	ceramide (d16:1/24:1, d18:1/22:1)*	0.272727	0.0460174	0.326395
glycerophosphorylcholine (GPC)	ceramide (d18:1/14:0, d16:1/16:0)*	0.304288	0.0252817	0.245642
glycerophosphorylcholine (GPC)	ceramide (d18:1/17:0, d17:1/18:0)*	0.175071	0.205438	0.612564
glycerophosphorylcholine (GPC)	ceramide (d18:1/20:0, d16:1/22:0, d20:1/18:0)*	0.207776	0.131653	0.515478
glycerophosphorylcholine (GPC)	ceramide (d18:2/24:1, d18:1/24:2)*	0.218296	0.112785	0.484857
glycerophosphorylcholine (GPC)	cerotoylcarnitine (C26)*	0.232857	0.0901735	0.441188
glycerophosphorylcholine (GPC)	chenodeoxycholate	0.0668319	0.631115	0.888139
glycerophosphorylcholine (GPC)	cholate	0.129407	0.351014	0.739406
glycerophosphorylcholine (GPC)	cholesterol	0.39333	0.00325743	0.0778849
glycerophosphorylcholine (GPC)	cholesterol sulfate	0.334172	0.0135248	0.177472
glycerophosphorylcholine (GPC)	cholic acid glucuronide	0.0761426	0.584217	0.868855
glycerophosphorylcholine (GPC)	choline	0.00865256	0.950486	0.988392
glycerophosphorylcholine (GPC)	phosphocholine	0.0399085	0.774481	0.939754
glycerophosphorylcholine (GPC)	cinnamoylglycine	0.133194	0.336978	0.729602
glycerophosphorylcholine (GPC)	cis-3,4-methyleneheptanoate	-0.00310051	0.982248	0.995764
glycerophosphorylcholine (GPC)	cis-3,4-methyleneheptanoylcarnitine	-0.0792453	0.568947	0.862278
glycerophosphorylcholine (GPC)	cis-4-decenoate (10:1n6)*	-0.152125	0.272145	0.677812
glycerophosphorylcholine (GPC)	cis-4-decenoylcarnitine (C10:1)	-0.180637	0.19117	0.595999
glycerophosphorylcholine (GPC)	citrate	0.0678102	0.626115	0.886135
glycerophosphorylcholine (GPC)	citrulline	0.289118	0.0339746	0.283089
glycerophosphorylcholine (GPC)	corticosterone	0.154995	0.263095	0.670147
glycerophosphorylcholine (GPC)	cortisol	0.144807	0.296149	0.697714
glycerophosphorylcholine (GPC)	cortisone	0.0627025	0.652401	0.896954
glycerophosphorylcholine (GPC)	cortolone glucuronide (1)	-0.192377	0.163423	0.562177
glycerophosphorylcholine (GPC)	creatine	0.0832857	0.549344	0.853352
glycerophosphorylcholine (GPC)	creatinine	0.150982	0.275808	0.681038
glycerophosphorylcholine (GPC)	cyclo(leu-pro)	-0.0159118	0.90908	0.978124
glycerophosphorylcholine (GPC)	cys-gly, oxidized	0.249018	0.0693997	0.393546
glycerophosphorylcholine (GPC)	cystathionine	-0.0620164	0.655965	0.898326
glycerophosphorylcholine (GPC)	cysteine	-0.203659	0.13965	0.527864
glycerophosphorylcholine (GPC)	cysteine s-sulfate	0.0672003	0.62923	0.887358
glycerophosphorylcholine (GPC)	cysteine sulfinic acid	0.18453	0.181618	0.584617
glycerophosphorylcholine (GPC)	cysteine-glutathione disulfide	0.0476082	0.73246	0.926146
glycerophosphorylcholine (GPC)	cysteinylglycine	-0.126892	0.360536	0.746091
glycerophosphorylcholine (GPC)	cysteinylglycine disulfide*	0.262207	0.0554421	0.355819
glycerophosphorylcholine (GPC)	cystine	0.0919764	0.508308	0.833327
glycerophosphorylcholine (GPC)	cytidine	0.173166	0.210492	0.618161
glycerophosphorylcholine (GPC)	cytosine	0.359125	0.00765604	0.129003
glycerophosphorylcholine (GPC)	decadienedioic acid (C10:2-DC)	-0.345607	0.0104773	0.154287
glycerophosphorylcholine (GPC)	decanoylcarnitine (C10)	-0.0721555	0.604108	0.877364
glycerophosphorylcholine (GPC)	dehydroepiandrosterone sulfate (DHEA-S)	0.119802	0.388207	0.764811
glycerophosphorylcholine (GPC)	deoxycarnitine	0.306194	0.0243353	0.241116
glycerophosphorylcholine (GPC)	deoxycholate	0.0915895	0.510101	0.834347
glycerophosphorylcholine (GPC)	deoxycholic acid 12-sulfate*	-0.0680441	0.624922	0.88564
glycerophosphorylcholine (GPC)	deoxycholic acid glucuronide	-0.0870212	0.531513	0.844917
glycerophosphorylcholine (GPC)	diacylglycerol (14:0/18:1, 16:0/16:1) [1]*	0.409042	0.00213291	0.0597589
glycerophosphorylcholine (GPC)	diacylglycerol (14:0/18:1, 16:0/16:1) [2]*	0.324157	0.0167897	0.199526
glycerophosphorylcholine (GPC)	diacylglycerol (16:1/18:2 [2], 16:0/18:3 [1])*	0.206022	0.135016	0.52074
glycerophosphorylcholine (GPC)	dihomolinoleate (20:2n6)	-0.236745	0.0847798	0.429963
glycerophosphorylcholine (GPC)	dihomolinolenate (20:3n3 or 3n6)	0.00865256	0.950486	0.988392
glycerophosphorylcholine (GPC)	dihomo-linolenoyl-choline	0.344825	0.0106649	0.155828
glycerophosphorylcholine (GPC)	dihomo-linolenoylcarnitine (C20:3n3 or 6)*	0.206175	0.134721	0.520228
glycerophosphorylcholine (GPC)	dihomo-linoleoylcarnitine (C20:2)*	0.108062	0.436693	0.795227
glycerophosphorylcholine (GPC)	dihydrocaffeate sulfate (2)	0.171416	0.21521	0.623161
glycerophosphorylcholine (GPC)	dihydroferulate	-0.0570062	0.682217	0.90862
glycerophosphorylcholine (GPC)	dihydroorotate	-0.150143	0.278515	0.683227
glycerophosphorylcholine (GPC)	dimethyl sulfone	0.146255	0.291293	0.693714
glycerophosphorylcholine (GPC)	dimethylarginine (ADMA + SDMA)	0.298876	0.0281396	0.259006
glycerophosphorylcholine (GPC)	dimethylglycine	-0.0456261	0.743209	0.929743
glycerophosphorylcholine (GPC)	dimethylguanidino valeric acid (DMGV)*	0.0755437	0.587186	0.870138
glycerophosphorylcholine (GPC)	docosadienoate (22:2n6)	-0.306804	0.0240388	0.239641
glycerophosphorylcholine (GPC)	docosadioate (C22-DC)	-0.118658	0.392784	0.767855
glycerophosphorylcholine (GPC)	docosahexaenoate (DHA; 22:6n3)	-0.0369354	0.790888	0.944805
glycerophosphorylcholine (GPC)	docosahexaenoylcarnitine (C22:6)*	-0.0692744	0.618662	0.883285
glycerophosphorylcholine (GPC)	docosahexaenoylcholine	0.400566	0.00268703	0.069287
glycerophosphorylcholine (GPC)	docosapentaenoate (DPA; 22:5n3)	-0.0965504	0.487355	0.82243
glycerophosphorylcholine (GPC)	docosapentaenoate (n6 DPA; 22:5n6)	-0.0782542	0.573805	0.864348
glycerophosphorylcholine (GPC)	dodecadienoate (12:2)*	-0.171946	0.213773	0.621633
glycerophosphorylcholine (GPC)	dodecanedioate (C12)	0.202058	0.142856	0.532842
glycerophosphorylcholine (GPC)	dodecenedioate (C12:1-DC)*	-0.114999	0.407645	0.777358
glycerophosphorylcholine (GPC)	dopamine 3-O-sulfate	0.230875	0.0930245	0.447188
glycerophosphorylcholine (GPC)	ectoine	-0.167372	0.226393	0.63447
glycerophosphorylcholine (GPC)	EDTA	-0.182619	0.186264	0.590105
glycerophosphorylcholine (GPC)	eicosanedioate (C20-DC)	-0.0717743	0.606025	0.878124
glycerophosphorylcholine (GPC)	eicosapentaenoate (EPA; 20:5n3)	-0.0773394	0.578305	0.866238
glycerophosphorylcholine (GPC)	eicosenedioate (C20:1-DC)*	-0.201296	0.144402	0.535041
glycerophosphorylcholine (GPC)	eicosenoate (20:1n9 or 1n11)	-0.188107	0.17315	0.574253
glycerophosphorylcholine (GPC)	eicosenoylcarnitine (C20:1)*	0.0963979	0.488046	0.82285
glycerophosphorylcholine (GPC)	epiandrosterone sulfate	0.00308748	0.982322	0.995764
glycerophosphorylcholine (GPC)	ergothioneine	0.0683438	0.623394	0.885102
glycerophosphorylcholine (GPC)	erucate (22:1n9)	0.0437202	0.75359	0.933139
glycerophosphorylcholine (GPC)	erythritol	0.338136	0.0123919	0.169492
glycerophosphorylcholine (GPC)	erythronate*	0.229655	0.0948135	0.450803
glycerophosphorylcholine (GPC)	ethyl beta-glucopyranoside	0.247875	0.0707312	0.396798
glycerophosphorylcholine (GPC)	ethylmalonate	0.132304	0.340243	0.731728
glycerophosphorylcholine (GPC)	etiocholanolone glucuronide	0.0372403	0.789201	0.944301
glycerophosphorylcholine (GPC)	eugenol sulfate	0.0977107	0.482113	0.819848
glycerophosphorylcholine (GPC)	FAD	-0.055312	0.691181	0.911825
glycerophosphorylcholine (GPC)	formiminoglutamate	-0.381818	0.00438666	0.0934435
glycerophosphorylcholine (GPC)	fructose	0.464761	0.00039928	0.0193776
glycerophosphorylcholine (GPC)	fructosyllysine	-0.0581285	0.676303	0.906356
glycerophosphorylcholine (GPC)	fumarate	0.114389	0.410153	0.779036
glycerophosphorylcholine (GPC)	galactonate	0.335322	0.0131874	0.175183
glycerophosphorylcholine (GPC)	gamma-CEHC	0.112864	0.416461	0.782823
glycerophosphorylcholine (GPC)	gamma-glutamyl-2-aminobutyrate	-0.193712	0.160464	0.558187
glycerophosphorylcholine (GPC)	gamma-glutamyl-alpha-lysine	0.133905	0.33438	0.727553
glycerophosphorylcholine (GPC)	gamma-glutamyl-epsilon-lysine	0.178045	0.197725	0.603911
glycerophosphorylcholine (GPC)	gamma-glutamylcitrulline*	0.205108	0.136796	0.52352
glycerophosphorylcholine (GPC)	gamma-glutamylglutamate	-0.02672	0.847906	0.961385
glycerophosphorylcholine (GPC)	gamma-glutamylglutamine	0.329369	0.0150153	0.187759
glycerophosphorylcholine (GPC)	gamma-glutamylglycine	0.321441	0.017783	0.205532
glycerophosphorylcholine (GPC)	gamma-glutamylhistidine	0.322051	0.0175557	0.204143
glycerophosphorylcholine (GPC)	gamma-glutamylisoleucine*	0.0672003	0.62923	0.887358
glycerophosphorylcholine (GPC)	gamma-glutamylleucine	0.121326	0.382153	0.760822
glycerophosphorylcholine (GPC)	gamma-glutamylmethionine	0.162035	0.241757	0.649746
glycerophosphorylcholine (GPC)	gamma-glutamylphenylalanine	-0.084048	0.545682	0.851436
glycerophosphorylcholine (GPC)	gamma-glutamylthreonine	-0.0365542	0.792998	0.945356
glycerophosphorylcholine (GPC)	gamma-glutamyltryptophan	0.0561464	0.686761	0.910198
glycerophosphorylcholine (GPC)	gamma-glutamyltyrosine	-0.0487517	0.726282	0.924185
glycerophosphorylcholine (GPC)	gamma-glutamylvaline	0.00392605	0.977522	0.994632
glycerophosphorylcholine (GPC)	gamma-tocopherol/beta-tocopherol	0.146026	0.292056	0.694316
glycerophosphorylcholine (GPC)	gentisate	-0.128499	0.354435	0.741821
glycerophosphorylcholine (GPC)	GlcNAc sulfate conjugate of C21H34O2 steroid	-0.143665	0.300016	0.700822
glycerophosphorylcholine (GPC)	gluconate	0.259234	0.0583715	0.364314
glycerophosphorylcholine (GPC)	glucose	0.260225	0.0573815	0.361511
glycerophosphorylcholine (GPC)	glucuronate	0.0351058	0.801029	0.94755
glycerophosphorylcholine (GPC)	glucuronide of C10H18O2 (7)*	0.112895	0.416335	0.782823
glycerophosphorylcholine (GPC)	glucuronide of C14H22O4 (2)*	-0.0724242	0.602758	0.876918
glycerophosphorylcholine (GPC)	glucuronide of piperine metabolite C17H21NO3 (3)*	0.158645	0.25188	0.65958
glycerophosphorylcholine (GPC)	glucuronide of piperine metabolite C17H21NO3 (4)*	0.202306	0.142356	0.532042
glycerophosphorylcholine (GPC)	glucuronide of piperine metabolite C17H21NO3 (5)*	0.112664	0.417295	0.783375
glycerophosphorylcholine (GPC)	glutamate	0.0482943	0.728751	0.924998
glycerophosphorylcholine (GPC)	glutamine	0.364666	0.00670646	0.119825
glycerophosphorylcholine (GPC)	glutamine conjugate of C6H10O2 (1)*	-0.088927	0.522527	0.840469
glycerophosphorylcholine (GPC)	glutamine conjugate of C6H10O2 (2)*	-0.259539	0.0580654	0.363501
glycerophosphorylcholine (GPC)	glutamine conjugate of C7H12O2*	-0.147246	0.288	0.690897
glycerophosphorylcholine (GPC)	glutamine_degradant*	0.072003	0.604874	0.877684
glycerophosphorylcholine (GPC)	glutarylcarnitine (C5-DC)	0.0509292	0.714565	0.920097
glycerophosphorylcholine (GPC)	glycerate	0.286602	0.0356319	0.289427
glycerophosphorylcholine (GPC)	glycerol	-0.206861	0.1334	0.51809
glycerophosphorylcholine (GPC)	glycerol 3-phosphate	-0.213493	0.121124	0.498684
glycerophosphorylcholine (GPC)	glycerophosphoethanolamine	0.696665	4.89958e-09	1.85083e-06
glycine	Liver fat (%)	-0.170695	0.217175	0.624995
glycine	Sodium (mmol/L)	0.373464	0.0054093	0.10563
glycine	Potassium (mmol/L)	0.423628	0.00141322	0.0457738
glycine	Creatinine (mg/dL)	0.0620043	0.656028	0.898388
glycine	Urea (BUN) (mg/dL)	0.187447	0.174691	0.576237
glycine	Uric acid (mg/dL)	-0.261309	0.056314	0.358605
glycine	ALT (IU/L)	-0.0869201	0.531992	0.845224
glycine	AST (IU/L)	-0.108952	0.432902	0.793145
glycine	GGT (U/L)	-0.168246	0.223942	0.631989
glycine	Alkaline phosphatase (IU/L)	-0.0457701	0.742426	0.929509
glycine	Total Bilirubin (mg/dL)	0.0608268	0.662162	0.9009
glycine	Albumin (g/dL)	0.0833128	0.549213	0.853352
glycine	Creatine Kinase (U/L)	-0.167455	0.22616	0.634256
glycine	Total cholesterol (mg/dL)	0.147339	0.287692	0.690726
glycine	High Density Lipoprotein (mg/dL)	0.0511676	0.713286	0.919592
glycine	Low Density Lipoprotein (mg/dL)	0.0931829	0.502737	0.830543
glycine	Triglycerides (mg/dL)	0.106375	0.443928	0.799353
glycine	Glucose (mg/dL)	0.0975219	0.482964	0.820249
glycine	Insulin (mg/dL)	0.0365591	0.792971	0.945356
glycine	Weight (kg)	0.0942706	0.497742	0.82771
glycine	Body mass index (kg/m2)	0.0534502	0.701081	0.915363
glycine	Heart rate (bpm)	-0.114259	0.41069	0.779466
glycine	Systolic blood pressure (mmHg)	-0.0174231	0.900487	0.975763
glycine	Diastolic blood pressure (mmHg)	-0.159922	0.248035	0.655958
glycine	Waist circumference (cm)	0.169679	0.219963	0.627881
glycine	Hip circumference (cm)	0.278999	0.0410516	0.309609
glycine	Trunk fat mass (kg/m2)	0.180168	0.192343	0.597411
glycine	Trunk fat free mass (kg/m2)	0.0879841	0.526963	0.842752
glycine	Trunk total body water (%)	0.00933956	0.94656	0.987404
glycine	Left arm fat mass (kg/m2)	0.186282	0.177436	0.579663
glycine	Left arm fat free mass (kg/m2)	0.0684127	0.623043	0.884966
glycine	Left arm total body water (%)	0.00933956	0.94656	0.987404
glycine	Right arm fat mass (kg/m2)	0.188997	0.17109	0.571756
glycine	Right arm fat free mass (kg/m2)	0.0793568	0.568402	0.862092
glycine	Right arm total body water (%)	0.00933956	0.94656	0.987404
glycine	Left leg fat mass (kg/m2)	0.217972	0.113333	0.485793
glycine	Left leg fat free mass (kg/m2)	0.0471131	0.73514	0.9272
glycine	Left leg total body water (%)	0.00933956	0.94656	0.987404
glycine	Right leg fat mass (kg/m2)	0.212477	0.122947	0.502005
glycine	Right leg fat free mass (kg/m2)	0.0394767	0.776858	0.940507
glycine	Right leg total body water (%)	0.00933956	0.94656	0.987404
glycine	(14 or 15)-methylpalmitate (a17:0 or i17:0)	-0.18948	0.169978	0.570413
glycine	(16 or 17)-methylstearate (a19:0 or i19:0)	-0.251306	0.0667967	0.38704
glycine	(2 or 3)-decenoate (10:1n7 or n8)	-0.227063	0.098704	0.458524
glycine	(N(1) + N(8))-acetylspermidine	0.134286	0.332993	0.726463
glycine	(S)-3-hydroxybutyrylcarnitine	-0.216085	0.116567	0.491247
glycine	1,2,3-benzenetriol sulfate (2)	0.0932957	0.502217	0.830243
glycine	1,2-dilinoleoyl-GPC (18:2/18:2)	0.133448	0.336049	0.728896
glycine	1,2-dilinoleoyl-GPE (18:2/18:2)*	0.203997	0.138981	0.52701
glycine	1,2-dipalmitoyl-GPC (16:0/16:0)	-0.0157423	0.910045	0.978289
glycine	1,3,7-trimethylurate	-0.0887152	0.523522	0.840943
glycine	1,3-dimethylurate	-0.0155902	0.910911	0.978538
glycine	1,5-anhydroglucitol (1,5-AG)	-0.0717743	0.606025	0.878124
glycine	1,7-dimethylurate	-0.0261102	0.851338	0.962408
glycine	1-(1-enyl-oleoyl)-GPE (P-18:1)*	0.103259	0.457463	0.806909
glycine	1-(1-enyl-palmitoyl)-2-arachidonoyl-GPC (P-16:0/20:4)*	-0.147399	0.287495	0.690507
glycine	1-(1-enyl-palmitoyl)-2-arachidonoyl-GPE (P-16:0/20:4)*	-0.0441776	0.751094	0.932265
glycine	1-(1-enyl-palmitoyl)-2-linoleoyl-GPC (P-16:0/18:2)*	0.0793215	0.568574	0.862092
glycine	1-(1-enyl-palmitoyl)-2-linoleoyl-GPE (P-16:0/18:2)*	-0.0184868	0.894445	0.974156
glycine	1-(1-enyl-palmitoyl)-2-oleoyl-GPC (P-16:0/18:1)*	0.0382314	0.783724	0.942532
glycine	1-(1-enyl-palmitoyl)-2-oleoyl-GPE (P-16:0/18:1)*	-0.0222985	0.872845	0.968224
glycine	1-(1-enyl-palmitoyl)-2-palmitoleoyl-GPC (P-16:0/16:1)*	0.125138	0.367265	0.750714
glycine	1-(1-enyl-palmitoyl)-2-palmitoyl-GPC (P-16:0/16:0)*	0.00728035	0.958331	0.990135
glycine	1-(1-enyl-palmitoyl)-GPC (P-16:0)*	0.0911378	0.512198	0.83546
glycine	1-(1-enyl-palmitoyl)-GPE (P-16:0)*	0.0631599	0.650029	0.896066
glycine	1-(1-enyl-stearoyl)-2-arachidonoyl-GPE (P-18:0/20:4)*	-0.0497427	0.720941	0.922415
glycine	1-(1-enyl-stearoyl)-2-linoleoyl-GPE (P-18:0/18:2)*	-0.0488279	0.725871	0.924037
glycine	1-(1-enyl-stearoyl)-2-oleoyl-GPE (P-18:0/18:1)	-0.0103297	0.940904	0.986088
glycine	1-(1-enyl-stearoyl)-GPE (P-18:0)*	0.0576711	0.678711	0.907279
glycine	1-arachidonoyl-GPC* (20:4)*	-0.196036	0.155409	0.551003
glycine	1-arachidonoyl-GPE (20:4n6)*	-0.0435678	0.754422	0.933419
glycine	1-arachidonoyl-GPI* (20:4)*	-0.0518773	0.709484	0.918342
glycine	1-arachidonylglycerol (20:4)	0.11279	0.416769	0.78297
glycine	1-carboxyethylisoleucine	-0.0668446	0.63105	0.888139
glycine	1-carboxyethylleucine	-0.182161	0.187388	0.59153
glycine	1-carboxyethylphenylalanine	-0.0214599	0.87759	0.96951
glycine	1-carboxyethyltyrosine	-0.0931979	0.502668	0.83047
glycine	1-carboxyethylvaline	-0.137183	0.322573	0.718492
glycine	1-dihomo-linolenylglycerol (20:3)	-0.0658281	0.636263	0.890388
glycine	1-docosahexaenoylglycerol (22:6)	0.057869	0.677669	0.90696
glycine	1-lignoceroyl-GPC (24:0)	0.0786369	0.571927	0.863626
glycine	1-linolenoyl-GPC (18:3)*	0.0365542	0.792998	0.945356
glycine	1-linoleoyl-2-arachidonoyl-GPC (18:2/20:4n6)*	-0.121479	0.38155	0.760395
glycine	1-linoleoyl-2-arachidonoyl-GPE (18:2/20:4)*	0.0615637	0.658321	0.899313
glycine	1-linoleoyl-2-linolenoyl-GPC (18:2/18:3)*	0.162493	0.240413	0.648574
glycine	1-linoleoyl-GPC (18:2)	0.128569	0.354171	0.741617
glycine	1-linoleoyl-GPE (18:2)*	0.117591	0.397085	0.770503
glycine	1-linoleoyl-GPG (18:2)*	-0.0389175	0.779939	0.94133
glycine	1-linoleoyl-GPI* (18:2)*	-0.00331618	0.981013	0.995499
glycine	1-linoleoylglycerol (18:2)	0.177282	0.199683	0.606142
glycine	1-methyl-4-imidazoleacetate	0.019554	0.888389	0.972421
glycine	1-methyl-5-imidazoleacetate	-0.284467	0.03709	0.294943
glycine	1-methyl-5-imidazolelactate	-0.277301	0.0423503	0.313861
glycine	1-methylhistidine	0.128492	0.354459	0.741821
glycine	1-methylnicotinamide	-0.166228	0.229627	0.637649
glycine	1-methylurate	0.111399	0.422576	0.786801
glycine	1-methylxanthine	0.176672	0.201259	0.607828
glycine	1-myristoyl-2-arachidonoyl-GPC (14:0/20:4)*	-0.119268	0.390339	0.766251
glycine	1-myristoyl-2-palmitoyl-GPC (14:0/16:0)	-0.132838	0.338282	0.730406
glycine	1-myristoylglycerol (14:0)	0.00769053	0.955985	0.989593
glycine	1-oleoyl-2-arachidonoyl-GPE (18:1/20:4)*	0.0842767	0.544586	0.851013
glycine	1-oleoyl-2-docosahexaenoyl-GPC (18:1/22:6)*	-0.0130741	0.925244	0.982269
glycine	1-oleoyl-2-linoleoyl-GPE (18:1/18:2)*	0.203735	0.139499	0.527631
glycine	1-oleoyl-GPC (18:1)	0.079169	0.56932	0.862452
glycine	1-oleoyl-GPE (18:1)	0.00949114	0.945694	0.987156
glycine	1-oleoyl-GPG (18:1)*	0.0312623	0.822439	0.954082
glycine	1-oleoyl-GPI (18:1)	0.0704784	0.612562	0.880786
glycine	1-oleoyl-GPS (18:1)	0.217969	0.113339	0.485815
glycine	1-oleoylglycerol (18:1)	-0.0353345	0.79976	0.947303
glycine	1-palmitoleoyl-2-linolenoyl-GPC (16:1/18:3)*	0.13748	0.321518	0.717711
glycine	1-palmitoleoyl-GPC* (16:1)*	0.000495521	0.997163	0.999241
glycine	1-palmitoleoylglycerol (16:1)*	-0.086578	0.533614	0.846013
glycine	1-palmitoyl-2-arachidonoyl-GPC (16:0/20:4n6)	-0.27349	0.0453888	0.324235
glycine	1-palmitoyl-2-arachidonoyl-GPE (16:0/20:4)*	0.0703259	0.613333	0.881108
glycine	1-palmitoyl-2-arachidonoyl-GPI (16:0/20:4)*	-0.0104059	0.940469	0.986018
glycine	1-palmitoyl-2-dihomo-linolenoyl-GPC (16:0/20:3n3 or 6)*	-0.0916714	0.509721	0.834128
glycine	1-palmitoyl-2-docosahexaenoyl-GPC (16:0/22:6)	-0.189175	0.170679	0.571264
glycine	1-palmitoyl-2-docosahexaenoyl-GPE (16:0/22:6)*	0.00270631	0.984505	0.996298
glycine	1-palmitoyl-2-linoleoyl-GPC (16:0/18:2)	0.0396798	0.77574	0.940027
glycine	1-palmitoyl-2-linoleoyl-GPE (16:0/18:2)	0.203812	0.139348	0.527453
glycine	1-palmitoyl-2-linoleoyl-GPI (16:0/18:2)	-0.052106	0.70826	0.917932
glycine	1-palmitoyl-2-oleoyl-GPC (16:0/18:1)	-0.107757	0.437996	0.795918
glycine	1-palmitoyl-2-oleoyl-GPE (16:0/18:1)	0.0213836	0.878022	0.969601
glycine	1-palmitoyl-2-oleoyl-GPI (16:0/18:1)*	0.0236707	0.865091	0.966162
glycine	1-palmitoyl-2-palmitoleoyl-GPC (16:0/16:1)*	-0.0999809	0.471943	0.81473
glycine	1-palmitoyl-2-stearoyl-GPC (16:0/18:0)	0.0157423	0.910045	0.978289
glycine	1-palmitoyl-2-stearoyl-GPE (16:0/18:0)*	0.0806337	0.562175	0.859215
glycine	1-palmitoyl-GPC (16:0)	0.0372403	0.789201	0.944301
glycine	1-palmitoyl-GPE (16:0)	0.217991	0.113301	0.485668
glycine	1-palmitoyl-GPG (16:0)*	0.0161997	0.907442	0.977666
glycine	1-palmitoyl-GPI* (16:0)	0.263274	0.05442	0.352866
glycine	1-palmitoylglycerol (16:0)	0.083057	0.550445	0.853932
glycine	1-ribosyl-imidazoleacetate*	0.150372	0.277775	0.68265
glycine	1-stearoyl-2-arachidonoyl-GPC (18:0/20:4)	-0.304593	0.0251282	0.244916
glycine	1-stearoyl-2-arachidonoyl-GPE (18:0/20:4)	0.00301124	0.982759	0.995904
glycine	1-stearoyl-2-arachidonoyl-GPI (18:0/20:4)	-0.0709358	0.610251	0.879916
glycine	1-stearoyl-2-arachidonoyl-GPS (18:0/20:4)	-0.0473831	0.733678	0.926601
glycine	1-stearoyl-2-docosahexaenoyl-GPC (18:0/22:6)	-0.172556	0.212128	0.619838
glycine	1-stearoyl-2-docosahexaenoyl-GPE (18:0/22:6)*	-0.0250429	0.85735	0.964052
glycine	1-stearoyl-2-linoleoyl-GPC (18:0/18:2)*	0.0120831	0.930896	0.983745
glycine	1-stearoyl-2-linoleoyl-GPE (18:0/18:2)*	0.154412	0.264917	0.67145
glycine	1-stearoyl-2-linoleoyl-GPI (18:0/18:2)	0.0432628	0.756088	0.933947
glycine	1-stearoyl-2-oleoyl-GPC (18:0/18:1)	-0.0139127	0.920464	0.981077
glycine	1-stearoyl-2-oleoyl-GPE (18:0/18:1)	0.0483705	0.728339	0.924879
glycine	1-stearoyl-2-oleoyl-GPI (18:0/18:1)*	0.0510387	0.713978	0.91981
glycine	1-stearoyl-2-oleoyl-GPS (18:0/18:1)	-0.0338098	0.808233	0.949653
glycine	1-stearoyl-GPC (18:0)	0.104631	0.451475	0.803666
glycine	1-stearoyl-GPE (18:0)	0.192834	0.162405	0.560845
glycine	1-stearoyl-GPG (18:0)	-0.0928548	0.504249	0.831343
glycine	1-stearoyl-GPI (18:0)	0.251458	0.066626	0.386683
glycine	10-heptadecenoate (17:1n7)	-0.17774	0.198506	0.604803
glycine	10-nonadecenoate (19:1n9)	-0.248866	0.0695761	0.394009
glycine	10-undecenoate (11:1n1)	-0.228588	0.0964008	0.454081
glycine	11-ketoetiocholanolone glucuronide	0.0666756	0.631915	0.888554
glycine	11beta-hydroxyandrosterone glucuronide	0.0757385	0.58622	0.869635
glycine	11beta-hydroxyetiocholanolone glucuronide*	0.0246249	0.859706	0.96479
glycine	12,13-DiHOME	-0.0536347	0.700098	0.914983
glycine	12-HETE	-0.104133	0.453646	0.804965
glycine	13-HODE + 9-HODE	-0.182466	0.186638	0.590568
glycine	16a-hydroxy DHEA 3-sulfate	-0.2247	0.102358	0.465797
glycine	17alpha-hydroxypregnanolone glucuronide	-0.194145	0.159513	0.556908
glycine	17alpha-hydroxypregnenolone 3-sulfate	-0.0626638	0.652601	0.897024
glycine	2'-deoxyuridine	-0.0567562	0.683537	0.909044
glycine	2'-O-methyluridine	-0.000495521	0.997163	0.999241
glycine	2,3-dihydroxy-2-methylbutyrate	0.198632	0.149903	0.543115
glycine	2,3-dihydroxy-5-methylthio-4-pentenoate (DMTPA)*	-0.0087288	0.95005	0.988292
glycine	2,3-dihydroxyisovalerate	0.129583	0.350355	0.738954
glycine	2,4-di-tert-butylphenol	-0.0806937	0.561882	0.859037
glycine	2,6-dihydroxybenzoic acid	-0.134286	0.332993	0.726463
glycine	2-acetamidophenol sulfate	0.00430887	0.975331	0.994184
glycine	2-aminoadipate	-0.0355632	0.798491	0.946979
glycine	2-aminobutyrate	-0.126129	0.363453	0.748065
glycine	2-aminoheptanoate	-0.196188	0.155082	0.550588
glycine	2-aminooctanoate	-0.167372	0.226393	0.63447
glycine	2-aminophenol sulfate	-0.104174	0.453466	0.804781
glycine	2-arachidonoylglycerol (20:4)	-0.0970811	0.484954	0.821249
glycine	2-hydroxy-3-methylvalerate	-0.00834763	0.952229	0.988736
glycine	2-hydroxy-4-(methylthio)butanoic acid	0.148237	0.284732	0.688232
glycine	2-hydroxyarachidate*	-0.22005	0.109852	0.479655
glycine	2-hydroxybehenate	-0.0476844	0.732048	0.926031
glycine	2-hydroxybutyrate/2-hydroxyisobutyrate	-0.395693	0.00306036	0.075049
glycine	2-hydroxydecanoate	-0.00796646	0.954408	0.989262
glycine	2-hydroxyglutarate	0.0469221	0.736175	0.927439
glycine	2-hydroxyhippurate (salicylurate)	0.228512	0.0965149	0.454277
glycine	2-hydroxylaurate	0.0354869	0.798914	0.947128
glycine	2-hydroxynervonate*	-0.0973128	0.483908	0.820668
glycine	2-hydroxyoctanoate	-0.157614	0.255015	0.662471
glycine	2-hydroxypalmitate	0.0722318	0.603725	0.877248
glycine	2-hydroxyphenylacetate	0.124528	0.369623	0.752367
glycine	2-hydroxyphytanate*	-0.0641509	0.644902	0.893971
glycine	2-hydroxysebacate	-0.112378	0.418484	0.784163
glycine	2-hydroxystearate	-0.00979607	0.943952	0.986784
glycine	2-isopropylmalate	0.18896	0.171173	0.571875
glycine	2-keto-3-deoxy-gluconate	0.386316	0.00390992	0.0871893
glycine	2-ketocaprylate	-0.111187	0.423465	0.787231
glycine	2-linoleoylglycerol (18:2)	0.322209	0.017497	0.20385
glycine	2-methoxyhydroquinone sulfate (1)	-0.0596343	0.668397	0.903462
glycine	2-methoxyhydroquinone sulfate (2)	-0.056107	0.68697	0.910365
glycine	2-methoxyresorcinol sulfate	0.0833437	0.549065	0.853244
glycine	2-methylbutyrylcarnitine (C5)	-0.117667	0.396777	0.770311
glycine	2-methylserine	0.0432711	0.756043	0.933947
glycine	2-naphthol sulfate	0.260606	0.0570043	0.36057
glycine	2-O-methylascorbic acid	0.104021	0.454131	0.80514
glycine	2-oleoylglycerol (18:1)	0.073348	0.598128	0.874997
glycine	2-oxoarginine*	0.0607204	0.662718	0.901098
glycine	2-palmitoleoyl-GPC* (16:1)*	0.049514	0.722173	0.922847
glycine	2-palmitoyl-GPC* (16:0)*	0.0885458	0.524318	0.841291
glycine	2-piperidinone	-0.0731466	0.599136	0.875351
glycine	2-stearoyl-GPE (18:0)*	0.220659	0.108846	0.477935
glycine	21-hydroxypregnenolone disulfate	-0.14839	0.284231	0.687879
glycine	21-hydroxypregnenolone monosulfate (1)	-0.124031	0.371554	0.753649
glycine	2R,3R-dihydroxybutyrate	0.0649895	0.640576	0.892179
glycine	3,4-dihydroxybutyrate	0.0381551	0.784145	0.942688
glycine	3,5-dichloro-2,6-dihydroxybenzoic acid	0.283705	0.0376226	0.297115
glycine	3,7-dimethylurate	0.0461459	0.740385	0.928865
glycine	3-(3-amino-3-carboxypropyl)uridine*	0.106537	0.443229	0.798918
glycine	3-(3-hydroxyphenyl)propionate	0.0430038	0.757504	0.934394
glycine	3-(3-hydroxyphenyl)propionate sulfate	0.194379	0.159002	0.55623
glycine	3-(4-hydroxyphenyl)lactate (HPLA)	-0.0562226	0.686358	0.910091
glycine	3-acetylphenol sulfate	-0.0324885	0.815593	0.951935
glycine	3-amino-2-piperidone	0.227139	0.0985879	0.458307
glycine	3-aminoisobutyrate	0.107681	0.438322	0.796099
glycine	3-bromo-5-chloro-2,6-dihydroxybenzoic acid*	0.0225272	0.871552	0.967877
glycine	3-carboxy-4-methyl-5-pentyl-2-furanpropionate (3-CMPFP)	-0.0484467	0.727928	0.924738
glycine	3-carboxy-4-methyl-5-propyl-2-furanpropanoate (CMPF)	0.033886	0.807809	0.949497
glycine	3-decenoylcarnitine	-0.192409	0.163351	0.562177
glycine	3-ethylcatechol sulfate (1)	0.0656598	0.637128	0.890848
glycine	3-formylindole	-0.0147513	0.915687	0.979739
glycine	3-hydroxy-2-ethylpropionate	-0.316943	0.019538	0.215772
glycine	3-hydroxy-2-methylpyridine sulfate	0.0202494	0.884446	0.971293
glycine	3-hydroxy-3-methylglutarate	0.119649	0.388815	0.765152
glycine	3-hydroxyadipate	-0.0827073	0.55213	0.85474
glycine	3-hydroxybutyrate (BHBA)	-0.185592	0.179075	0.581684
glycine	3-hydroxybutyroylglycine	0.23783	0.0833202	0.426988
glycine	3-hydroxydecanoate	-0.154717	0.263963	0.670675
glycine	3-hydroxydecanoylcarnitine	-0.18178	0.188328	0.592706
glycine	3-hydroxydodecanedioate*	-0.142443	0.304187	0.704098
glycine	3-hydroxyhexanoate	-0.0431866	0.756505	0.934052
glycine	3-hydroxyhexanoylcarnitine (1)	-0.309249	0.0228803	0.233829
glycine	3-hydroxyhippurate	0.158834	0.25131	0.658894
glycine	3-hydroxyhippurate sulfate	0.195019	0.157607	0.554145
glycine	3-hydroxyisobutyrate	-0.329598	0.0149413	0.187293
glycine	3-hydroxylaurate	-0.24757	0.0710897	0.397741
glycine	3-hydroxyoctanoate	-0.139623	0.31396	0.711915
glycine	3-hydroxyoctanoylcarnitine (1)	-0.128264	0.355323	0.742418
glycine	3-hydroxyoctanoylcarnitine (2)	-0.1243	0.37051	0.752954
glycine	3-hydroxyoleoylcarnitine	-0.1555	0.261525	0.668668
glycine	3-hydroxypyridine sulfate	0.286373	0.0357858	0.289994
glycine	3-hydroxystachydrine*	0.227836	0.0975311	0.456361
glycine	3-indoleglyoxylic acid	0.128645	0.353883	0.741427
glycine	3-indoxyl sulfate	0.00255384	0.985377	0.996485
glycine	3-methoxycatechol sulfate (1)	0.0777968	0.576053	0.865211
glycine	3-methoxycatechol sulfate (2)	-0.120333	0.38609	0.763349
glycine	3-methoxytyramine sulfate	-0.020305	0.884131	0.971206
glycine	3-methoxytyrosine	0.412464	0.0019397	0.0562158
glycine	3-methyl catechol sulfate (1)	0.0739851	0.594944	0.87367
glycine	3-methyl-2-oxobutyrate	-0.269068	0.0491345	0.336328
glycine	3-methyl-2-oxovalerate	-0.191614	0.16513	0.563962
glycine	3-methyladipate	0.133056	0.337481	0.729956
glycine	3-methylcytidine	-0.152547	0.270801	0.676689
glycine	3-methylglutaconate	0.308252	0.0233468	0.23622
glycine	3-methylglutarylcarnitine (2)	0.294988	0.0303552	0.268525
glycine	3-methylhistidine	-0.324948	0.0165095	0.197567
glycine	3-methylxanthine	0.0288546	0.835917	0.957852
glycine	3-phenylpropionate (hydrocinnamate)	0.0396036	0.776159	0.94018
glycine	3-phosphoglycerate	0.0859539	0.536578	0.847296
glycine	3-sulfo-L-alanine	0.200009	0.147039	0.538848
glycine	3-ureidopropionate	0.193368	0.161223	0.559142
glycine	3b-hydroxy-5-cholenoic acid	-0.219219	0.111234	0.482063
glycine	3beta,7alpha-dihydroxy-5-cholestenoate	0.096093	0.48943	0.823599
glycine	3beta-hydroxy-5-cholestenoate	-0.0908329	0.513617	0.83606
glycine	4-acetamidobutanoate	-0.0220698	0.874139	0.968601
glycine	4-acetylcatechol sulfate (1)	0.138162	0.319097	0.7159
glycine	4-acetylphenyl sulfate	0.189345	0.170288	0.570788
glycine	4-allylcatechol sulfate	0.125596	0.365502	0.749619
glycine	4-allylphenol sulfate	0.0655232	0.63783	0.891139
glycine	4-chlorobenzoic acid	-0.0572899	0.68072	0.908012
glycine	4-cholesten-3-one	-0.169278	0.221073	0.628975
glycine	4-ethylcatechol sulfate	0.157004	0.256882	0.664259
glycine	4-ethylphenyl sulfate	0.169888	0.219389	0.627214
glycine	4-guanidinobutanoate	0.0393016	0.777822	0.940728
glycine	4-hydroxy-2-oxoglutaric acid	-0.0846579	0.542761	0.850288
glycine	4-hydroxychlorothalonil	0.183	0.185331	0.589022
glycine	4-hydroxycoumarin	-0.0850465	0.540903	0.849446
glycine	4-hydroxyglutamate	0.000343053	0.998036	0.999426
glycine	4-hydroxyhippurate	0.23987	0.0806302	0.420227
glycine	4-hydroxyphenylacetate	0.130553	0.346728	0.736276
glycine	4-hydroxyphenylacetylglutamine	0.216407	0.116011	0.490307
glycine	4-hydroxyphenylpyruvate	-0.0531732	0.702558	0.915815
glycine	4-imidazoleacetate	-0.162028	0.241778	0.649777
glycine	4-methoxyphenol sulfate	0.025223	0.856335	0.963839
glycine	4-methyl-2-oxopentanoate	-0.235068	0.0870746	0.434722
glycine	4-methylcatechol sulfate	-0.0385363	0.782042	0.942059
glycine	4-methylguaiacol sulfate	-0.00203436	0.988352	0.997311
glycine	4-methylhexanoylglutamine	-0.279933	0.0403515	0.307087
glycine	4-methylnonanoylcarnitine	0.08211	0.555015	0.856021
glycine	4-oxo-retinoic acid	0.126815	0.360827	0.746317
glycine	4-vinylcatechol sulfate	0.296665	0.0293822	0.26428
glycine	4-vinylphenol sulfate	0.136421	0.325295	0.720523
glycine	5,6-dihydrothymine	0.136954	0.323388	0.719133
glycine	5,6-dihydrouracil	0.0617115	0.657551	0.898968
glycine	5,6-dihydrouridine	0.126968	0.360245	0.745913
glycine	5-(galactosylhydroxy)-L-lysine	0.131683	0.342535	0.733323
glycine	5-acetylamino-6-amino-3-methyluracil	0.0141414	0.919161	0.980713
glycine	5-acetylamino-6-formylamino-3-methyluracil	-0.169043	0.221723	0.62964
glycine	5-dodecenoate (12:1n7)	-0.146636	0.290023	0.692617
glycine	5-dodecenoylcarnitine (C12:1)	-0.247799	0.0708207	0.397028
glycine	5-hydroxyhexanoate	0.00522761	0.970073	0.993008
glycine	5-hydroxyindole sulfate	-0.0325262	0.815383	0.951806
glycine	5-hydroxylysine	0.270745	0.0476851	0.331815
glycine	5-methylthioadenosine (MTA)	0.0916714	0.509721	0.834128
glycine	5-methyluridine (ribothymidine)	-0.0458548	0.741966	0.92935
glycine	5-oxoproline	0.0695636	0.617194	0.882589
glycine	5alpha-androstan-3alpha,17alpha-diol monosulfate	-0.231405	0.0922556	0.445537
glycine	5alpha-androstan-3alpha,17beta-diol 17-glucuronide	-0.137669	0.320844	0.717302
glycine	5alpha-androstan-3alpha,17beta-diol disulfate	-0.288381	0.0344533	0.284898
glycine	5alpha-androstan-3alpha,17beta-diol monosulfate (1)	-0.243453	0.0760721	0.409671
glycine	5alpha-androstan-3alpha,17beta-diol monosulfate (2)	-0.277145	0.0424715	0.314307
glycine	5alpha-androstan-3beta,17alpha-diol disulfate	-0.114544	0.409516	0.778669
glycine	5alpha-androstan-3beta,17beta-diol disulfate	-0.304669	0.02509	0.244693
glycine	5alpha-androstan-3beta,17beta-diol monosulfate (2)	-0.285861	0.0361323	0.291325
glycine	5alpha-pregnan-3beta,20alpha-diol disulfate	-0.189175	0.170679	0.571264
glycine	5alpha-pregnan-3beta,20alpha-diol monosulfate (2)	-0.194664	0.15838	0.555186
glycine	5alpha-pregnan-3beta,20beta-diol monosulfate (1)	-0.182009	0.187764	0.592054
glycine	5alpha-pregnan-diol disulfate	-0.186816	0.176173	0.578007
glycine	6-bromotryptophan	-0.253593	0.0642723	0.38053
glycine	6-hydroxyindole sulfate	0.0314465	0.821409	0.953673
glycine	6-oxopiperidine-2-carboxylate	0.0349533	0.801876	0.947768
glycine	7-HOCA	-0.136878	0.32366	0.719309
glycine	7-dehydrocholesterol	-0.046431	0.738837	0.928463
glycine	7-ketodeoxycholate	0.12391	0.372025	0.753868
glycine	7-methylguanine	0.111721	0.421229	0.78589
glycine	7-methylurate	0.172623	0.211949	0.619741
glycine	7-methylxanthine	0.0382722	0.783499	0.942532
glycine	8-methoxykynurenate	-0.0891625	0.521421	0.839931
glycine	9,10-DiHOME	-0.091214	0.511844	0.835279
glycine	9-hydroxystearate	0.00759977	0.956504	0.989694
glycine	acetoacetate	0.0400346	0.773787	0.939582
glycine	acetylcarnitine (C2)	-0.177206	0.199879	0.606348
glycine	acisoga	0.174157	0.207853	0.615089
glycine	aconitate [cis or trans]	0.0267963	0.847477	0.961197
glycine	adenine	0.0733753	0.597992	0.874845
glycine	adenosine 3',5'-cyclic monophosphate (cAMP)	0.121354	0.382043	0.760822
glycine	AMP	0.0861063	0.535853	0.847016
glycine	adipoylcarnitine (C6-DC)	-0.133	0.337685	0.73007
glycine	adrenate (22:4n6)	-0.405756	0.00233434	0.0633046
glycine	alanine	0.220583	0.108972	0.478158
glycine	allantoin	0.230722	0.0932466	0.447624
glycine	alpha-CMBHC glucuronide	-0.00524407	0.969979	0.993008
glycine	alpha-hydroxycaproate	-0.0081572	0.953317	0.988995
glycine	alpha-hydroxyisocaproate	-0.142138	0.305233	0.705066
glycine	alpha-hydroxyisovalerate	-0.0375453	0.787515	0.943787
glycine	alpha-ketobutyrate	-0.319941	0.0183529	0.208815
glycine	alpha-ketoglutaramate*	0.329217	0.0150648	0.188104
glycine	alpha-ketoglutarate	-0.196798	0.153777	0.548837
glycine	alpha-tocopherol	-0.16882	0.222342	0.630322
glycine	andro steroid monosulfate C19H28O6S (1)*	-0.224929	0.102	0.465122
glycine	androstenediol (3alpha, 17alpha) monosulfate (2)	-0.123232	0.374664	0.755605
glycine	androstenediol (3alpha, 17alpha) monosulfate (3)	-0.174767	0.206241	0.613497
glycine	androstenediol (3beta,17beta) disulfate (1)	-0.227597	0.0978931	0.457056
glycine	androstenediol (3beta,17beta) disulfate (2)	-0.25748	0.0601568	0.369115
glycine	androstenediol (3beta,17beta) monosulfate (1)	-0.194892	0.157882	0.554464
glycine	androstenediol (3beta,17beta) monosulfate (2)	-0.259638	0.0579663	0.363297
glycine	androsterone glucuronide	-0.192148	0.163934	0.562803
glycine	androsterone sulfate	-0.227978	0.097317	0.455965
glycine	anthranilate	0.0415094	0.765686	0.936925
glycine	arabitol/xylitol	0.270974	0.0474902	0.33121
glycine	arabonate/xylonate	0.326091	0.0161114	0.195019
glycine	arachidate (20:0)	-0.0220698	0.874139	0.968601
glycine	arachidonate (20:4n6)	-0.267543	0.0504831	0.340386
glycine	arachidonoylcarnitine (C20:4)	-0.154336	0.265156	0.671609
glycine	arachidonoylcholine	0.232112	0.0912364	0.443444
glycine	arachidoylcarnitine (C20)*	-0.0440336	0.75188	0.932603
glycine	argininate*	-0.00964361	0.944823	0.986962
glycine	arginine	0.253669	0.0641895	0.380306
glycine	ascorbic acid 2-sulfate	-0.0217648	0.875864	0.969071
glycine	ascorbic acid 3-sulfate*	-0.0108634	0.937857	0.985484
glycine	asparagine	0.341414	0.0115177	0.162696
glycine	aspartate	0.0814561	0.558181	0.857438
glycine	behenate (22:0)*	0.0693349	0.618355	0.883082
glycine	behenoyl dihydrosphingomyelin (d18:0/22:0)*	-0.180255	0.192124	0.597084
glycine	behenoyl sphingomyelin (d18:1/22:0)*	0.080465	0.562995	0.85957
glycine	behenoylcarnitine (C22)*	-0.148342	0.284388	0.688081
glycine	benzoate	-0.262893	0.0547833	0.353911
glycine	beta-alanine	-0.0713169	0.608328	0.879094
glycine	beta-citrylglutamate	0.0723842	0.602959	0.876939
glycine	beta-cryptoxanthin	0.0691824	0.619129	0.8834
glycine	beta-hydroxyisovalerate	-0.168897	0.22213	0.630138
glycine	beta-hydroxyisovaleroylcarnitine	-0.320602	0.0180997	0.207293
glycine	beta-sitosterol	0.18673	0.176375	0.57825
glycine	betaine	-0.120793	0.384265	0.762119
glycine	bilirubin (E,E)*	-0.0777968	0.576053	0.865211
glycine	bilirubin (E,Z or Z,E)*	0.0087288	0.95005	0.988292
glycine	bilirubin	0.0967791	0.48632	0.821852
glycine	bilirubin degradation product, C16H18N2O5 (1)	0.106663	0.442689	0.798617
glycine	bilirubin degradation product, C16H18N2O5 (2)	0.0336573	0.809082	0.949871
glycine	bilirubin degradation product, C16H18N2O5 (3)	-0.00606061	0.965307	0.991855
glycine	bilirubin degradation product, C16H18N2O5 (4)	0.0597294	0.667899	0.903175
glycine	bilirubin degradation product, C17H18N2O4 (1)	0.0360968	0.795532	0.946126
glycine	bilirubin degradation product, C17H18N2O4 (2)	0.0319039	0.818855	0.952956
glycine	bilirubin degradation product, C17H18N2O4 (3)	0.0537831	0.699307	0.914703
glycine	bilirubin degradation product, C17H20N2O5 (1)	0.123156	0.374962	0.75585
glycine	bilirubin degradation product, C17H20N2O5 (2)	0.129788	0.349585	0.738306
glycine	biliverdin	-0.00346865	0.98014	0.995306
glycine	branched chain 14:0 dicarboxylic acid	0.0943432	0.497409	0.82758
glycine	branched-chain fatty acid 18:0 (2)	0.269966	0.048354	0.333954
glycine	branched-chain, straight-chain, or cyclopropyl 10:1 fatty acid (1)*	-0.163484	0.237518	0.645626
glycine	branched-chain, straight-chain, or cyclopropyl 12:1 fatty acid*	-0.273185	0.0456394	0.325013
glycine	butyrate/isobutyrate (4:0)	-0.00781399	0.95528	0.989398
glycine	butyrylcarnitine (C4)	0.203049	0.140865	0.529826
glycine	C-glycosyltryptophan	0.179493	0.194043	0.599562
glycine	caffeine	-0.133676	0.335213	0.728341
glycine	campesterol	0.215352	0.117843	0.493327
glycine	caprate (10:0)	-0.0942634	0.497775	0.82771
glycine	caproate (6:0)	-0.124605	0.369328	0.752184
glycine	caprylate (8:0)	-0.181551	0.188894	0.593396
glycine	carboxyethyl-GABA	0.0015628	0.991052	0.997887
glycine	carnitine	-0.0848866	0.541667	0.849781
glycine	carotene diol (1)	-0.0290833	0.834635	0.957448
glycine	carotene diol (2)	0.0912903	0.51149	0.835097
glycine	carotene diol (3)	-0.0864875	0.534043	0.846234
glycine	catechol sulfate	0.191767	0.164787	0.563547
glycine	ceramide (d16:1/24:1, d18:1/22:1)*	-0.0825233	0.553018	0.855103
glycine	ceramide (d18:1/14:0, d16:1/16:0)*	0.0296169	0.831644	0.956611
glycine	ceramide (d18:1/17:0, d17:1/18:0)*	-0.139394	0.314761	0.712601
glycine	ceramide (d18:1/20:0, d16:1/22:0, d20:1/18:0)*	-0.178273	0.19714	0.60333
glycine	ceramide (d18:2/24:1, d18:1/24:2)*	0.0681913	0.624171	0.885369
glycine	cerotoylcarnitine (C26)*	-0.0708595	0.610636	0.880005
glycine	chenodeoxycholate	0.00743424	0.957451	0.989934
glycine	cholate	-0.0141414	0.919161	0.980713
glycine	cholesterol	0.118506	0.393397	0.768215
glycine	cholesterol sulfate	0.0540118	0.69809	0.914282
glycine	cholic acid glucuronide	0.065485	0.638026	0.891265
glycine	choline	0.124147	0.371102	0.753322
glycine	phosphocholine	-0.217915	0.11343	0.485853
glycine	cinnamoylglycine	0.203147	0.14067	0.52958
glycine	cis-3,4-methyleneheptanoate	0.0488808	0.725585	0.924037
glycine	cis-3,4-methyleneheptanoylcarnitine	-0.000495521	0.997163	0.999241
glycine	cis-4-decenoate (10:1n6)*	0.0178769	0.897908	0.975181
glycine	cis-4-decenoylcarnitine (C10:1)	-0.0691824	0.619129	0.8834
glycine	citrate	0.0403659	0.771965	0.938909
glycine	citrulline	0.315647	0.0200701	0.218788
glycine	corticosterone	-0.0454178	0.744341	0.930155
glycine	cortisol	-0.0448637	0.747356	0.931084
glycine	cortisone	-0.138479	0.317979	0.715067
glycine	cortolone glucuronide (1)	0.00819516	0.9531	0.988939
glycine	creatine	0.0930436	0.503378	0.830801
glycine	creatinine	0.0962455	0.488738	0.823239
glycine	cyclo(leu-pro)	-0.0363644	0.794049	0.945767
glycine	cys-gly, oxidized	0.152735	0.270205	0.676066
glycine	cystathionine	0.100362	0.470247	0.813657
glycine	cysteine	0.112864	0.416461	0.782823
glycine	cysteine s-sulfate	0.277682	0.0420558	0.3129
glycine	cysteine sulfinic acid	0.37721	0.00492746	0.100114
glycine	cysteine-glutathione disulfide	0.314656	0.0204853	0.221184
glycine	cysteinylglycine	0.0914427	0.510782	0.834704
glycine	cysteinylglycine disulfide*	0.272041	0.0465892	0.328247
glycine	cystine	0.153421	0.268034	0.674141
glycine	cytidine	0.0447113	0.748186	0.931389
glycine	cytosine	0.0288978	0.835675	0.957844
glycine	decadienedioic acid (C10:2-DC)	0.0268725	0.847048	0.961049
glycine	decanoylcarnitine (C10)	-0.101048	0.467202	0.8121
glycine	dehydroepiandrosterone sulfate (DHEA-S)	-0.171793	0.214185	0.622135
glycine	deoxycarnitine	-0.0440252	0.751926	0.932603
glycine	deoxycholate	0.0214943	0.877395	0.96951
glycine	deoxycholic acid 12-sulfate*	-0.103648	0.455761	0.806027
glycine	deoxycholic acid glucuronide	0.0460835	0.740724	0.928959
glycine	diacylglycerol (14:0/18:1, 16:0/16:1) [1]*	0.00336899	0.980711	0.995499
glycine	diacylglycerol (14:0/18:1, 16:0/16:1) [2]*	-0.0562159	0.686393	0.910109
glycine	diacylglycerol (16:1/18:2 [2], 16:0/18:3 [1])*	0.00323995	0.98145	0.995589
glycine	dihomolinoleate (20:2n6)	-0.219668	0.110485	0.480835
glycine	dihomolinolenate (20:3n3 or 3n6)	-0.24048	0.0798395	0.418526
glycine	dihomo-linolenoyl-choline	0.331633	0.014296	0.182917
glycine	dihomo-linolenoylcarnitine (C20:3n3 or 6)*	-0.0917477	0.509367	0.833923
glycine	dihomo-linoleoylcarnitine (C20:2)*	0.084048	0.545682	0.851436
glycine	dihydrocaffeate sulfate (2)	-0.096781	0.486311	0.821852
glycine	dihydroferulate	-0.113737	0.412842	0.780846
glycine	dihydroorotate	0.121784	0.380347	0.759592
glycine	dimethyl sulfone	0.250391	0.0678284	0.389735
glycine	dimethylarginine (ADMA + SDMA)	0.348504	0.00980684	0.148689
glycine	dimethylglycine	0.119268	0.390339	0.766251
glycine	dimethylguanidino valeric acid (DMGV)*	0.238876	0.0819323	0.423465
glycine	docosadienoate (22:2n6)	-0.257785	0.0598432	0.368335
glycine	docosadioate (C22-DC)	-0.175148	0.205237	0.612295
glycine	docosahexaenoate (DHA; 22:6n3)	-0.189556	0.169803	0.570214
glycine	docosahexaenoylcarnitine (C22:6)*	-0.0959974	0.489864	0.823903
glycine	docosahexaenoylcholine	0.214561	0.11923	0.495581
glycine	docosapentaenoate (DPA; 22:5n3)	-0.203202	0.140561	0.529332
glycine	docosapentaenoate (n6 DPA; 22:5n6)	-0.375567	0.00513389	0.102488
glycine	dodecadienoate (12:2)*	-0.232018	0.0913712	0.443685
glycine	dodecanedioate (C12)	0.0668954	0.63079	0.887964
glycine	dodecenedioate (C12:1-DC)*	0.0368592	0.79131	0.944905
glycine	dopamine 3-O-sulfate	0.0309891	0.823965	0.954491
glycine	ectoine	-0.173928	0.20846	0.615704
glycine	EDTA	-0.187421	0.174751	0.576237
glycine	eicosanedioate (C20-DC)	-0.0214599	0.87759	0.96951
glycine	eicosapentaenoate (EPA; 20:5n3)	-0.176444	0.201852	0.60852
glycine	eicosenedioate (C20:1-DC)*	-0.0222985	0.872845	0.968224
glycine	eicosenoate (20:1n9 or 1n11)	-0.17713	0.200076	0.606571
glycine	eicosenoylcarnitine (C20:1)*	0.00682295	0.960947	0.990806
glycine	epiandrosterone sulfate	-0.248714	0.0697528	0.394432
glycine	ergothioneine	-0.157995	0.253854	0.66143
glycine	erucate (22:1n9)	-0.0350295	0.801453	0.947691
glycine	erythritol	0.256413	0.0612648	0.372139
glycine	erythronate*	0.259234	0.0583715	0.364314
glycine	ethyl beta-glucopyranoside	0.181018	0.19022	0.594786
glycine	ethylmalonate	0.281952	0.0388715	0.301625
glycine	etiocholanolone glucuronide	-0.214103	0.12004	0.496988
glycine	eugenol sulfate	-0.107675	0.438347	0.796122
glycine	FAD	-0.144741	0.296369	0.697949
glycine	formiminoglutamate	-0.211816	0.124144	0.503757
glycine	fructose	0.323652	0.0169708	0.200573
glycine	fructosyllysine	-0.33745	0.0125819	0.170852
glycine	fumarate	0.00949114	0.945694	0.987156
glycine	galactonate	-0.0970859	0.484932	0.821236
glycine	gamma-CEHC	0.240709	0.0795446	0.417781
glycine	gamma-glutamyl-2-aminobutyrate	-0.145322	0.294415	0.696337
glycine	gamma-glutamyl-alpha-lysine	0.0326663	0.814602	0.951516
glycine	gamma-glutamyl-epsilon-lysine	-0.0769583	0.580185	0.867061
glycine	gamma-glutamylcitrulline*	0.285687	0.0362509	0.291745
glycine	gamma-glutamylglutamate	0.105241	0.448827	0.802128
glycine	gamma-glutamylglutamine	0.278978	0.0410673	0.309609
glycine	gamma-glutamylglycine	0.899524	2.42323e-20	8.62989e-17
glycine	gamma-glutamylhistidine	0.226225	0.0999889	0.461129
glycine	gamma-glutamylisoleucine*	0.0128454	0.926548	0.982632
glycine	gamma-glutamylleucine	0.00865256	0.950486	0.988392
glycine	gamma-glutamylmethionine	0.172937	0.211105	0.618868
glycine	gamma-glutamylphenylalanine	0.172937	0.211105	0.618868
glycine	gamma-glutamylthreonine	0.317934	0.0191392	0.213226
glycine	gamma-glutamyltryptophan	-0.0171908	0.901807	0.976096
glycine	gamma-glutamyltyrosine	0.222108	0.106485	0.473647
glycine	gamma-glutamylvaline	-0.00194397	0.988869	0.997447
glycine	gamma-tocopherol/beta-tocopherol	-0.0455498	0.743623	0.929883
glycine	gentisate	0.192499	0.163149	0.561885
glycine	GlcNAc sulfate conjugate of C21H34O2 steroid	-0.17707	0.200229	0.606807
glycine	gluconate	0.195197	0.157219	0.553448
glycine	glucose	0.11134	0.422825	0.786904
glycine	glucuronate	0.0373928	0.788357	0.944053
glycine	glucuronide of C10H18O2 (7)*	0.279699	0.0405258	0.307699
glycine	glucuronide of C14H22O4 (2)*	-0.136397	0.32538	0.720668
glycine	glucuronide of piperine metabolite C17H21NO3 (3)*	-0.0754649	0.587578	0.870299
glycine	glucuronide of piperine metabolite C17H21NO3 (4)*	-0.102241	0.461933	0.809445
glycine	glucuronide of piperine metabolite C17H21NO3 (5)*	-0.192106	0.164028	0.562974
glycine	glutamate	0.0058319	0.966616	0.992132
glycine	glutamine	0.465371	0.000391391	0.0191424
glycine	glutamine conjugate of C6H10O2 (1)*	-0.210292	0.126939	0.508355
glycine	glutamine conjugate of C6H10O2 (2)*	-0.126892	0.360536	0.746091
glycine	glutamine conjugate of C7H12O2*	-0.208386	0.130498	0.513751
glycine	glutamine_degradant*	-0.0784067	0.573056	0.864035
glycine	glutarylcarnitine (C5-DC)	0.0828743	0.551325	0.854416
glycine	glycerate	0.0851153	0.540575	0.84931
glycine	glycerol	-0.130246	0.347875	0.73702
glycine	glycerol 3-phosphate	0.0117019	0.933071	0.984304
glycine	glycerophosphoethanolamine	0.17126	0.215634	0.623548
glycine	glycerophosphorylcholine (GPC)	0.271889	0.0467171	0.328679
glycine conjugate of C10H14O2 (1)*	Liver fat (%)	-0.0507459	0.715549	0.920413
glycine conjugate of C10H14O2 (1)*	Sodium (mmol/L)	0.169295	0.221024	0.628975
glycine conjugate of C10H14O2 (1)*	Potassium (mmol/L)	0.0735967	0.596884	0.874406
glycine conjugate of C10H14O2 (1)*	Creatinine (mg/dL)	0.154139	0.265774	0.672234
glycine conjugate of C10H14O2 (1)*	Urea (BUN) (mg/dL)	-0.123578	0.373316	0.754811
glycine conjugate of C10H14O2 (1)*	Uric acid (mg/dL)	0.247777	0.0708459	0.397149
glycine conjugate of C10H14O2 (1)*	ALT (IU/L)	-0.0710528	0.60966	0.879778
glycine conjugate of C10H14O2 (1)*	AST (IU/L)	-0.0489424	0.725253	0.92392
glycine conjugate of C10H14O2 (1)*	GGT (U/L)	0.00944666	0.945948	0.987298
glycine conjugate of C10H14O2 (1)*	Alkaline phosphatase (IU/L)	0.142959	0.302421	0.702796
glycine conjugate of C10H14O2 (1)*	Total Bilirubin (mg/dL)	0.0418596	0.763767	0.936368
glycine conjugate of C10H14O2 (1)*	Albumin (g/dL)	0.0190517	0.891239	0.973323
glycine conjugate of C10H14O2 (1)*	Creatine Kinase (U/L)	-0.0892672	0.520931	0.839753
glycine conjugate of C10H14O2 (1)*	Total cholesterol (mg/dL)	0.102997	0.458613	0.807637
glycine conjugate of C10H14O2 (1)*	High Density Lipoprotein (mg/dL)	-0.159539	0.249183	0.657035
glycine conjugate of C10H14O2 (1)*	Low Density Lipoprotein (mg/dL)	0.0277208	0.842281	0.959769
glycine conjugate of C10H14O2 (1)*	Triglycerides (mg/dL)	0.222688	0.10555	0.472084
glycine conjugate of C10H14O2 (1)*	Glucose (mg/dL)	0.0997425	0.473006	0.815231
glycine conjugate of C10H14O2 (1)*	Insulin (mg/dL)	0.249109	0.0692958	0.393298
glycine conjugate of C10H14O2 (1)*	Weight (kg)	0.261071	0.0565469	0.359282
glycine conjugate of C10H14O2 (1)*	Body mass index (kg/m2)	0.131184	0.344384	0.734683
glycine conjugate of C10H14O2 (1)*	Heart rate (bpm)	0.154286	0.265313	0.671837
glycine conjugate of C10H14O2 (1)*	Systolic blood pressure (mmHg)	0.329125	0.0150948	0.188331
glycine conjugate of C10H14O2 (1)*	Diastolic blood pressure (mmHg)	0.217729	0.113745	0.486471
glycine conjugate of C10H14O2 (1)*	Waist circumference (cm)	0.185938	0.178251	0.580715
glycine conjugate of C10H14O2 (1)*	Hip circumference (cm)	0.31668	0.0196449	0.216441
glycine conjugate of C10H14O2 (1)*	Trunk fat mass (kg/m2)	0.245786	0.0732155	0.403131
glycine conjugate of C10H14O2 (1)*	Trunk fat free mass (kg/m2)	0.185072	0.180318	0.583165
glycine conjugate of C10H14O2 (1)*	Trunk total body water (%)	0.175855	0.203385	0.610263
glycine conjugate of C10H14O2 (1)*	Left arm fat mass (kg/m2)	0.202861	0.141243	0.530457
glycine conjugate of C10H14O2 (1)*	Left arm fat free mass (kg/m2)	0.185302	0.179767	0.58247
glycine conjugate of C10H14O2 (1)*	Left arm total body water (%)	0.175855	0.203385	0.610263
glycine conjugate of C10H14O2 (1)*	Right arm fat mass (kg/m2)	0.188973	0.171144	0.571875
glycine conjugate of C10H14O2 (1)*	Right arm fat free mass (kg/m2)	0.186759	0.176308	0.578236
glycine conjugate of C10H14O2 (1)*	Right arm total body water (%)	0.175855	0.203385	0.610263
glycine conjugate of C10H14O2 (1)*	Left leg fat mass (kg/m2)	0.199302	0.148505	0.541214
glycine conjugate of C10H14O2 (1)*	Left leg fat free mass (kg/m2)	0.153817	0.266787	0.673095
glycine conjugate of C10H14O2 (1)*	Left leg total body water (%)	0.175855	0.203385	0.610263
glycine conjugate of C10H14O2 (1)*	Right leg fat mass (kg/m2)	0.18843	0.172399	0.573374
glycine conjugate of C10H14O2 (1)*	Right leg fat free mass (kg/m2)	0.152023	0.27247	0.678127
glycine conjugate of C10H14O2 (1)*	Right leg total body water (%)	0.175855	0.203385	0.610263
glycine conjugate of C10H14O2 (1)*	(14 or 15)-methylpalmitate (a17:0 or i17:0)	-0.147434	0.287379	0.690507
glycine conjugate of C10H14O2 (1)*	(16 or 17)-methylstearate (a19:0 or i19:0)	-0.126092	0.363595	0.748274
glycine conjugate of C10H14O2 (1)*	(2 or 3)-decenoate (10:1n7 or n8)	-0.0720472	0.604652	0.877684
glycine conjugate of C10H14O2 (1)*	(N(1) + N(8))-acetylspermidine	0.113809	0.412546	0.780677
glycine conjugate of C10H14O2 (1)*	(S)-3-hydroxybutyrylcarnitine	0.118799	0.392219	0.767602
glycine conjugate of C10H14O2 (1)*	1,2,3-benzenetriol sulfate (2)	0.15812	0.253474	0.66121
glycine conjugate of C10H14O2 (1)*	1,2-dilinoleoyl-GPC (18:2/18:2)	0.132003	0.341352	0.732539
glycine conjugate of C10H14O2 (1)*	1,2-dilinoleoyl-GPE (18:2/18:2)*	0.127145	0.359569	0.745512
glycine conjugate of C10H14O2 (1)*	1,2-dipalmitoyl-GPC (16:0/16:0)	0.182363	0.18689	0.590987
glycine conjugate of C10H14O2 (1)*	1,3,7-trimethylurate	0.0976681	0.482305	0.819959
glycine conjugate of C10H14O2 (1)*	1,3-dimethylurate	0.0691313	0.619388	0.883535
glycine conjugate of C10H14O2 (1)*	1,5-anhydroglucitol (1,5-AG)	0.187661	0.174192	0.57562
glycine conjugate of C10H14O2 (1)*	1,7-dimethylurate	0.0676714	0.626823	0.88638
glycine conjugate of C10H14O2 (1)*	1-(1-enyl-oleoyl)-GPE (P-18:1)*	0.0209962	0.880215	0.970211
glycine conjugate of C10H14O2 (1)*	1-(1-enyl-palmitoyl)-2-arachidonoyl-GPC (P-16:0/20:4)*	-0.142828	0.302869	0.703117
glycine conjugate of C10H14O2 (1)*	1-(1-enyl-palmitoyl)-2-arachidonoyl-GPE (P-16:0/20:4)*	-0.19503	0.157582	0.554083
glycine conjugate of C10H14O2 (1)*	1-(1-enyl-palmitoyl)-2-linoleoyl-GPC (P-16:0/18:2)*	-0.0292104	0.833922	0.957264
glycine conjugate of C10H14O2 (1)*	1-(1-enyl-palmitoyl)-2-linoleoyl-GPE (P-16:0/18:2)*	-0.161636	0.242935	0.650973
glycine conjugate of C10H14O2 (1)*	1-(1-enyl-palmitoyl)-2-oleoyl-GPC (P-16:0/18:1)*	-0.0470975	0.735225	0.9272
glycine conjugate of C10H14O2 (1)*	1-(1-enyl-palmitoyl)-2-oleoyl-GPE (P-16:0/18:1)*	-0.126169	0.3633	0.748065
glycine conjugate of C10H14O2 (1)*	1-(1-enyl-palmitoyl)-2-palmitoleoyl-GPC (P-16:0/16:1)*	-0.0464065	0.73897	0.928463
glycine conjugate of C10H14O2 (1)*	1-(1-enyl-palmitoyl)-2-palmitoyl-GPC (P-16:0/16:0)*	-0.034968	0.801794	0.947768
glycine conjugate of C10H14O2 (1)*	1-(1-enyl-palmitoyl)-GPC (P-16:0)*	-0.0480954	0.729825	0.925402
glycine conjugate of C10H14O2 (1)*	1-(1-enyl-palmitoyl)-GPE (P-16:0)*	0.0702048	0.613946	0.881348
glycine conjugate of C10H14O2 (1)*	1-(1-enyl-stearoyl)-2-arachidonoyl-GPE (P-18:0/20:4)*	-0.125632	0.365364	0.749611
glycine conjugate of C10H14O2 (1)*	1-(1-enyl-stearoyl)-2-linoleoyl-GPE (P-18:0/18:2)*	-0.139757	0.31349	0.711666
glycine conjugate of C10H14O2 (1)*	1-(1-enyl-stearoyl)-2-oleoyl-GPE (P-18:0/18:1)	-0.141446	0.307619	0.707003
glycine conjugate of C10H14O2 (1)*	1-(1-enyl-stearoyl)-GPE (P-18:0)*	0.0151618	0.913349	0.979213
glycine conjugate of C10H14O2 (1)*	1-arachidonoyl-GPC* (20:4)*	-0.172614	0.211972	0.619799
glycine conjugate of C10H14O2 (1)*	1-arachidonoyl-GPE (20:4n6)*	-0.117801	0.396236	0.770022
glycine conjugate of C10H14O2 (1)*	1-arachidonoyl-GPI* (20:4)*	-0.103676	0.45564	0.806027
glycine conjugate of C10H14O2 (1)*	1-arachidonylglycerol (20:4)	0.180908	0.190492	0.595244
glycine conjugate of C10H14O2 (1)*	1-carboxyethylisoleucine	0.225901	0.100489	0.462074
glycine conjugate of C10H14O2 (1)*	1-carboxyethylleucine	0.00971121	0.944437	0.986894
glycine conjugate of C10H14O2 (1)*	1-carboxyethylphenylalanine	0.181596	0.188784	0.593371
glycine conjugate of C10H14O2 (1)*	1-carboxyethyltyrosine	0.208162	0.130922	0.514329
glycine conjugate of C10H14O2 (1)*	1-carboxyethylvaline	0.214222	0.119829	0.496693
glycine conjugate of C10H14O2 (1)*	1-dihomo-linolenylglycerol (20:3)	0.0477116	0.7319	0.926031
glycine conjugate of C10H14O2 (1)*	1-docosahexaenoylglycerol (22:6)	0.000606606	0.996527	0.999149
glycine conjugate of C10H14O2 (1)*	1-lignoceroyl-GPC (24:0)	-0.108169	0.436236	0.794985
glycine conjugate of C10H14O2 (1)*	1-linolenoyl-GPC (18:3)*	0.0699745	0.615112	0.881805
glycine conjugate of C10H14O2 (1)*	1-linoleoyl-2-arachidonoyl-GPC (18:2/20:4n6)*	-0.134076	0.333757	0.727102
glycine conjugate of C10H14O2 (1)*	1-linoleoyl-2-arachidonoyl-GPE (18:2/20:4)*	0.00710162	0.959353	0.99045
glycine conjugate of C10H14O2 (1)*	1-linoleoyl-2-linolenoyl-GPC (18:2/18:3)*	0.201172	0.144655	0.535447
glycine conjugate of C10H14O2 (1)*	1-linoleoyl-GPC (18:2)	0.0645239	0.642977	0.893203
glycine conjugate of C10H14O2 (1)*	1-linoleoyl-GPE (18:2)*	0.136993	0.323249	0.719078
glycine conjugate of C10H14O2 (1)*	1-linoleoyl-GPG (18:2)*	0.137377	0.321882	0.718077
glycine conjugate of C10H14O2 (1)*	1-linoleoyl-GPI* (18:2)*	0.10713	0.440679	0.797424
glycine conjugate of C10H14O2 (1)*	1-linoleoylglycerol (18:2)	0.115728	0.404657	0.775685
glycine conjugate of C10H14O2 (1)*	1-methyl-4-imidazoleacetate	-0.108743	0.433792	0.793485
glycine conjugate of C10H14O2 (1)*	1-methyl-5-imidazoleacetate	0.0755018	0.587394	0.870159
glycine conjugate of C10H14O2 (1)*	1-methyl-5-imidazolelactate	0.0742735	0.593505	0.873045
glycine conjugate of C10H14O2 (1)*	1-methylhistidine	0.244623	0.0746296	0.406553
glycine conjugate of C10H14O2 (1)*	1-methylnicotinamide	-0.14989	0.279333	0.68397
glycine conjugate of C10H14O2 (1)*	1-methylurate	0.155371	0.261926	0.669092
glycine conjugate of C10H14O2 (1)*	1-methylxanthine	0.126553	0.36183	0.747027
glycine conjugate of C10H14O2 (1)*	1-myristoyl-2-arachidonoyl-GPC (14:0/20:4)*	-0.0663663	0.6335	0.88919
glycine conjugate of C10H14O2 (1)*	1-myristoyl-2-palmitoyl-GPC (14:0/16:0)	-0.0227618	0.870226	0.967559
glycine conjugate of C10H14O2 (1)*	1-myristoylglycerol (14:0)	-0.211603	0.124532	0.504327
glycine conjugate of C10H14O2 (1)*	1-oleoyl-2-arachidonoyl-GPE (18:1/20:4)*	0.0891666	0.521402	0.839931
glycine conjugate of C10H14O2 (1)*	1-oleoyl-2-docosahexaenoyl-GPC (18:1/22:6)*	-0.0806453	0.562118	0.859215
glycine conjugate of C10H14O2 (1)*	1-oleoyl-2-linoleoyl-GPE (18:1/18:2)*	0.146513	0.290434	0.693031
glycine conjugate of C10H14O2 (1)*	1-oleoyl-GPC (18:1)	-0.0334327	0.810332	0.95016
glycine conjugate of C10H14O2 (1)*	1-oleoyl-GPE (18:1)	0.0877847	0.527903	0.84319
glycine conjugate of C10H14O2 (1)*	1-oleoyl-GPG (18:1)*	-0.241994	0.0779036	0.413993
glycine conjugate of C10H14O2 (1)*	1-oleoyl-GPI (18:1)	-0.0139335	0.920345	0.981077
glycine conjugate of C10H14O2 (1)*	1-oleoyl-GPS (18:1)	0.109949	0.428677	0.790565
glycine conjugate of C10H14O2 (1)*	1-oleoylglycerol (18:1)	0.0544672	0.695667	0.91342
glycine conjugate of C10H14O2 (1)*	1-palmitoleoyl-2-linolenoyl-GPC (16:1/18:3)*	0.140212	0.311901	0.710323
glycine conjugate of C10H14O2 (1)*	1-palmitoleoyl-GPC* (16:1)*	-0.0690532	0.619785	0.883685
glycine conjugate of C10H14O2 (1)*	1-palmitoleoylglycerol (16:1)*	-0.0912978	0.511455	0.835097
glycine conjugate of C10H14O2 (1)*	1-palmitoyl-2-arachidonoyl-GPC (16:0/20:4n6)	-0.0881686	0.526094	0.842168
glycine conjugate of C10H14O2 (1)*	1-palmitoyl-2-arachidonoyl-GPE (16:0/20:4)*	0.110278	0.42729	0.789636
glycine conjugate of C10H14O2 (1)*	1-palmitoyl-2-arachidonoyl-GPI (16:0/20:4)*	-0.0453318	0.744809	0.930271
glycine conjugate of C10H14O2 (1)*	1-palmitoyl-2-dihomo-linolenoyl-GPC (16:0/20:3n3 or 6)*	-0.036964	0.790729	0.944805
glycine conjugate of C10H14O2 (1)*	1-palmitoyl-2-docosahexaenoyl-GPC (16:0/22:6)	0.0662896	0.633894	0.889304
glycine conjugate of C10H14O2 (1)*	1-palmitoyl-2-docosahexaenoyl-GPE (16:0/22:6)*	0.163478	0.237534	0.645657
glycine conjugate of C10H14O2 (1)*	1-palmitoyl-2-linoleoyl-GPC (16:0/18:2)	0.203552	0.139864	0.528258
glycine conjugate of C10H14O2 (1)*	1-palmitoyl-2-linoleoyl-GPE (16:0/18:2)	0.194186	0.159424	0.556837
glycine conjugate of C10H14O2 (1)*	1-palmitoyl-2-linoleoyl-GPI (16:0/18:2)	0.331448	0.0143538	0.183341
glycine conjugate of C10H14O2 (1)*	1-palmitoyl-2-oleoyl-GPC (16:0/18:1)	0.0702815	0.613557	0.881271
glycine conjugate of C10H14O2 (1)*	1-palmitoyl-2-oleoyl-GPE (16:0/18:1)	0.143288	0.301296	0.701813
glycine conjugate of C10H14O2 (1)*	1-palmitoyl-2-oleoyl-GPI (16:0/18:1)*	0.160792	0.245438	0.653414
glycine conjugate of C10H14O2 (1)*	1-palmitoyl-2-palmitoleoyl-GPC (16:0/16:1)*	0.000652532	0.996264	0.999065
glycine conjugate of C10H14O2 (1)*	1-palmitoyl-2-stearoyl-GPC (16:0/18:0)	0.106439	0.443649	0.79925
glycine conjugate of C10H14O2 (1)*	1-palmitoyl-2-stearoyl-GPE (16:0/18:0)*	0.0124296	0.928919	0.983366
glycine conjugate of C10H14O2 (1)*	1-palmitoyl-GPC (16:0)	0.0583824	0.674967	0.905953
glycine conjugate of C10H14O2 (1)*	1-palmitoyl-GPE (16:0)	0.0483257	0.728581	0.924998
glycine conjugate of C10H14O2 (1)*	1-palmitoyl-GPG (16:0)*	0.0269841	0.846421	0.960939
glycine conjugate of C10H14O2 (1)*	1-palmitoyl-GPI* (16:0)	0.103138	0.457992	0.807254
glycine conjugate of C10H14O2 (1)*	1-palmitoylglycerol (16:0)	0.145745	0.292997	0.695192
glycine conjugate of C10H14O2 (1)*	1-ribosyl-imidazoleacetate*	0.0219942	0.874567	0.968712
glycine conjugate of C10H14O2 (1)*	1-stearoyl-2-arachidonoyl-GPC (18:0/20:4)	-0.0871706	0.530806	0.844549
glycine conjugate of C10H14O2 (1)*	1-stearoyl-2-arachidonoyl-GPE (18:0/20:4)	0.129854	0.34934	0.738091
glycine conjugate of C10H14O2 (1)*	1-stearoyl-2-arachidonoyl-GPI (18:0/20:4)	0.0586895	0.673353	0.905426
glycine conjugate of C10H14O2 (1)*	1-stearoyl-2-arachidonoyl-GPS (18:0/20:4)	0.168097	0.224357	0.632435
glycine conjugate of C10H14O2 (1)*	1-stearoyl-2-docosahexaenoyl-GPC (18:0/22:6)	0.122791	0.37639	0.756869
glycine conjugate of C10H14O2 (1)*	1-stearoyl-2-docosahexaenoyl-GPE (18:0/22:6)*	0.20002	0.147017	0.538848
glycine conjugate of C10H14O2 (1)*	1-stearoyl-2-linoleoyl-GPC (18:0/18:2)*	0.155802	0.260589	0.667912
glycine conjugate of C10H14O2 (1)*	1-stearoyl-2-linoleoyl-GPE (18:0/18:2)*	0.182287	0.187079	0.591238
glycine conjugate of C10H14O2 (1)*	1-stearoyl-2-linoleoyl-GPI (18:0/18:2)	0.262663	0.0550032	0.354583
glycine conjugate of C10H14O2 (1)*	1-stearoyl-2-oleoyl-GPC (18:0/18:1)	0.0307458	0.825326	0.954866
glycine conjugate of C10H14O2 (1)*	1-stearoyl-2-oleoyl-GPE (18:0/18:1)	0.179139	0.194937	0.600827
glycine conjugate of C10H14O2 (1)*	1-stearoyl-2-oleoyl-GPI (18:0/18:1)*	0.152501	0.27095	0.676723
glycine conjugate of C10H14O2 (1)*	1-stearoyl-2-oleoyl-GPS (18:0/18:1)	0.272797	0.0459598	0.326187
glycine conjugate of C10H14O2 (1)*	1-stearoyl-GPC (18:0)	0.0516268	0.710825	0.918845
glycine conjugate of C10H14O2 (1)*	1-stearoyl-GPE (18:0)	0.105441	0.447959	0.80171
glycine conjugate of C10H14O2 (1)*	1-stearoyl-GPG (18:0)	-0.0708586	0.61064	0.880005
glycine conjugate of C10H14O2 (1)*	1-stearoyl-GPI (18:0)	0.0703583	0.613169	0.881108
glycine conjugate of C10H14O2 (1)*	10-heptadecenoate (17:1n7)	-0.112581	0.417641	0.783561
glycine conjugate of C10H14O2 (1)*	10-nonadecenoate (19:1n9)	-0.140448	0.311079	0.709743
glycine conjugate of C10H14O2 (1)*	10-undecenoate (11:1n1)	-0.144286	0.297906	0.699161
glycine conjugate of C10H14O2 (1)*	11-ketoetiocholanolone glucuronide	-0.0464271	0.738859	0.928463
glycine conjugate of C10H14O2 (1)*	11beta-hydroxyandrosterone glucuronide	0.243087	0.0765282	0.410845
glycine conjugate of C10H14O2 (1)*	11beta-hydroxyetiocholanolone glucuronide*	-0.0866953	0.533057	0.845725
glycine conjugate of C10H14O2 (1)*	12,13-DiHOME	0.191744	0.164839	0.563702
glycine conjugate of C10H14O2 (1)*	12-HETE	0.187631	0.174262	0.575735
glycine conjugate of C10H14O2 (1)*	13-HODE + 9-HODE	0.0384994	0.782245	0.9422
glycine conjugate of C10H14O2 (1)*	16a-hydroxy DHEA 3-sulfate	0.0410327	0.768302	0.937846
glycine conjugate of C10H14O2 (1)*	17alpha-hydroxypregnanolone glucuronide	0.0938353	0.499738	0.828909
glycine conjugate of C10H14O2 (1)*	17alpha-hydroxypregnenolone 3-sulfate	-0.0287534	0.836485	0.958055
glycine conjugate of C10H14O2 (1)*	2'-deoxyuridine	-0.389331	0.00361648	0.0830649
glycine conjugate of C10H14O2 (1)*	2'-O-methyluridine	-0.130545	0.34676	0.736308
glycine conjugate of C10H14O2 (1)*	2,3-dihydroxy-2-methylbutyrate	0.343238	0.0110546	0.159095
glycine conjugate of C10H14O2 (1)*	2,3-dihydroxy-5-methylthio-4-pentenoate (DMTPA)*	0.325997	0.0161438	0.195218
glycine conjugate of C10H14O2 (1)*	2,3-dihydroxyisovalerate	0.405995	0.00231913	0.0630617
glycine conjugate of C10H14O2 (1)*	2,4-di-tert-butylphenol	-0.00863645	0.950578	0.988458
glycine conjugate of C10H14O2 (1)*	2,6-dihydroxybenzoic acid	0.0523945	0.706717	0.917371
glycine conjugate of C10H14O2 (1)*	2-acetamidophenol sulfate	-0.0691564	0.619261	0.883518
glycine conjugate of C10H14O2 (1)*	2-aminoadipate	-0.181058	0.190118	0.594784
glycine conjugate of C10H14O2 (1)*	2-aminobutyrate	-0.176913	0.200636	0.607199
glycine conjugate of C10H14O2 (1)*	2-aminoheptanoate	0.1492	0.281581	0.685903
glycine conjugate of C10H14O2 (1)*	2-aminooctanoate	0.216756	0.11541	0.489255
glycine conjugate of C10H14O2 (1)*	2-aminophenol sulfate	-0.0285963	0.837366	0.958321
glycine conjugate of C10H14O2 (1)*	2-arachidonoylglycerol (20:4)	-0.00994384	0.943108	0.986652
glycine conjugate of C10H14O2 (1)*	2-hydroxy-3-methylvalerate	0.0143941	0.917721	0.980396
glycine conjugate of C10H14O2 (1)*	2-hydroxy-4-(methylthio)butanoic acid	0.0170042	0.902867	0.976479
glycine conjugate of C10H14O2 (1)*	2-hydroxyarachidate*	-0.00126668	0.992747	0.998247
glycine conjugate of C10H14O2 (1)*	2-hydroxybehenate	0.0723543	0.603109	0.877054
glycine conjugate of C10H14O2 (1)*	2-hydroxybutyrate/2-hydroxyisobutyrate	-0.158949	0.250961	0.658643
glycine conjugate of C10H14O2 (1)*	2-hydroxydecanoate	0.195184	0.157249	0.553522
glycine conjugate of C10H14O2 (1)*	2-hydroxyglutarate	0.143212	0.301558	0.702063
glycine conjugate of C10H14O2 (1)*	2-hydroxyhippurate (salicylurate)	0.14206	0.305502	0.705281
glycine conjugate of C10H14O2 (1)*	2-hydroxylaurate	0.238251	0.0827598	0.4256
glycine conjugate of C10H14O2 (1)*	2-hydroxynervonate*	0.0226851	0.870659	0.967672
glycine conjugate of C10H14O2 (1)*	2-hydroxyoctanoate	0.273718	0.0452019	0.323664
glycine conjugate of C10H14O2 (1)*	2-hydroxypalmitate	0.0781887	0.574127	0.864512
glycine conjugate of C10H14O2 (1)*	2-hydroxyphenylacetate	0.173535	0.209506	0.617027
glycine conjugate of C10H14O2 (1)*	2-hydroxyphytanate*	-0.0942333	0.497912	0.827876
glycine conjugate of C10H14O2 (1)*	2-hydroxysebacate	-0.0923774	0.506453	0.832383
glycine conjugate of C10H14O2 (1)*	2-hydroxystearate	-0.136917	0.323523	0.719309
glycine conjugate of C10H14O2 (1)*	2-isopropylmalate	0.145449	0.293989	0.696062
glycine conjugate of C10H14O2 (1)*	2-keto-3-deoxy-gluconate	0.247386	0.0713063	0.398311
glycine conjugate of C10H14O2 (1)*	2-ketocaprylate	0.143135	0.30182	0.702274
glycine conjugate of C10H14O2 (1)*	2-linoleoylglycerol (18:2)	0.246969	0.0718007	0.399591
glycine conjugate of C10H14O2 (1)*	2-methoxyhydroquinone sulfate (1)	-0.0910013	0.512833	0.835758
glycine conjugate of C10H14O2 (1)*	2-methoxyhydroquinone sulfate (2)	-0.0340151	0.807091	0.949382
glycine conjugate of C10H14O2 (1)*	2-methoxyresorcinol sulfate	0.0663101	0.633789	0.889304
glycine conjugate of C10H14O2 (1)*	2-methylbutyrylcarnitine (C5)	-0.0115537	0.933917	0.984568
glycine conjugate of C10H14O2 (1)*	2-methylserine	0.169153	0.221418	0.629429
glycine conjugate of C10H14O2 (1)*	2-naphthol sulfate	0.140064	0.312417	0.710783
glycine conjugate of C10H14O2 (1)*	2-O-methylascorbic acid	0.412746	0.00192453	0.055968
glycine conjugate of C10H14O2 (1)*	2-oleoylglycerol (18:1)	-0.0514308	0.711875	0.919078
glycine conjugate of C10H14O2 (1)*	2-oxoarginine*	0.0642936	0.644165	0.893673
glycine conjugate of C10H14O2 (1)*	2-palmitoleoyl-GPC* (16:1)*	0.0413398	0.766617	0.937203
glycine conjugate of C10H14O2 (1)*	2-palmitoyl-GPC* (16:0)*	0.0436429	0.754012	0.933283
glycine conjugate of C10H14O2 (1)*	2-piperidinone	-0.0333559	0.81076	0.950283
glycine conjugate of C10H14O2 (1)*	2-stearoyl-GPE (18:0)*	0.188889	0.171339	0.572054
glycine conjugate of C10H14O2 (1)*	21-hydroxypregnenolone disulfate	0.0036465	0.979122	0.995063
glycine conjugate of C10H14O2 (1)*	21-hydroxypregnenolone monosulfate (1)	-0.070699	0.611447	0.880372
glycine conjugate of C10H14O2 (1)*	2R,3R-dihydroxybutyrate	0.108512	0.434773	0.794018
glycine conjugate of C10H14O2 (1)*	3,4-dihydroxybutyrate	0.186663	0.176535	0.578461
glycine conjugate of C10H14O2 (1)*	3,5-dichloro-2,6-dihydroxybenzoic acid	-0.0728917	0.600413	0.875923
glycine conjugate of C10H14O2 (1)*	3,7-dimethylurate	0.245532	0.0735223	0.403989
glycine conjugate of C10H14O2 (1)*	3-(3-amino-3-carboxypropyl)uridine*	0.197103	0.153127	0.547865
glycine conjugate of C10H14O2 (1)*	3-(3-hydroxyphenyl)propionate	0.096409	0.487996	0.82285
glycine conjugate of C10H14O2 (1)*	3-(3-hydroxyphenyl)propionate sulfate	0.03228	0.816757	0.95228
glycine conjugate of C10H14O2 (1)*	3-(4-hydroxyphenyl)lactate (HPLA)	-0.00771523	0.955844	0.989593
glycine conjugate of C10H14O2 (1)*	3-acetylphenol sulfate	0.185338	0.179679	0.582391
glycine conjugate of C10H14O2 (1)*	3-amino-2-piperidone	0.0309761	0.824038	0.954564
glycine conjugate of C10H14O2 (1)*	3-aminoisobutyrate	0.192958	0.162131	0.560495
glycine conjugate of C10H14O2 (1)*	3-bromo-5-chloro-2,6-dihydroxybenzoic acid*	-0.108128	0.436409	0.795046
glycine conjugate of C10H14O2 (1)*	3-carboxy-4-methyl-5-pentyl-2-furanpropionate (3-CMPFP)	0.0835625	0.548013	0.852691
glycine conjugate of C10H14O2 (1)*	3-carboxy-4-methyl-5-propyl-2-furanpropanoate (CMPF)	0.0745038	0.592357	0.872573
glycine conjugate of C10H14O2 (1)*	3-decenoylcarnitine	-0.0694603	0.617718	0.882875
glycine conjugate of C10H14O2 (1)*	3-ethylcatechol sulfate (1)	0.121362	0.382013	0.760822
glycine conjugate of C10H14O2 (1)*	3-formylindole	0.0716634	0.606583	0.878447
glycine conjugate of C10H14O2 (1)*	3-hydroxy-2-ethylpropionate	-0.112734	0.417002	0.78319
glycine conjugate of C10H14O2 (1)*	3-hydroxy-2-methylpyridine sulfate	-0.0175294	0.899882	0.975678
glycine conjugate of C10H14O2 (1)*	3-hydroxy-3-methylglutarate	-0.0478651	0.73107	0.9258
glycine conjugate of C10H14O2 (1)*	3-hydroxyadipate	0.00418548	0.976037	0.994368
glycine conjugate of C10H14O2 (1)*	3-hydroxybutyrate (BHBA)	-0.0970737	0.484987	0.821287
glycine conjugate of C10H14O2 (1)*	3-hydroxybutyroylglycine	0.146601	0.290142	0.692799
glycine conjugate of C10H14O2 (1)*	3-hydroxydecanoate	0.00264851	0.984835	0.996387
glycine conjugate of C10H14O2 (1)*	3-hydroxydecanoylcarnitine	0.0579218	0.67739	0.90681
glycine conjugate of C10H14O2 (1)*	3-hydroxydodecanedioate*	-0.0163307	0.906697	0.977519
glycine conjugate of C10H14O2 (1)*	3-hydroxyhexanoate	0.140832	0.309746	0.708715
glycine conjugate of C10H14O2 (1)*	3-hydroxyhexanoylcarnitine (1)	0.163328	0.237972	0.646079
glycine conjugate of C10H14O2 (1)*	3-hydroxyhippurate	0.0919302	0.508521	0.833533
glycine conjugate of C10H14O2 (1)*	3-hydroxyhippurate sulfate	0.0103487	0.940796	0.986088
glycine conjugate of C10H14O2 (1)*	3-hydroxyisobutyrate	-0.105902	0.445967	0.800567
glycine conjugate of C10H14O2 (1)*	3-hydroxylaurate	0.000498995	0.997143	0.999241
glycine conjugate of C10H14O2 (1)*	3-hydroxyoctanoate	0.0634491	0.648531	0.895513
glycine conjugate of C10H14O2 (1)*	3-hydroxyoctanoylcarnitine (1)	0.0761927	0.58397	0.868714
glycine conjugate of C10H14O2 (1)*	3-hydroxyoctanoylcarnitine (2)	-0.00380004	0.978243	0.994868
glycine conjugate of C10H14O2 (1)*	3-hydroxyoleoylcarnitine	0.0676647	0.626857	0.88638
glycine conjugate of C10H14O2 (1)*	3-hydroxypyridine sulfate	0.116573	0.401214	0.773352
glycine conjugate of C10H14O2 (1)*	3-hydroxystachydrine*	0.312221	0.0215362	0.22676
glycine conjugate of C10H14O2 (1)*	3-indoleglyoxylic acid	0.0672876	0.628784	0.887147
glycine conjugate of C10H14O2 (1)*	3-indoxyl sulfate	0.126169	0.3633	0.748065
glycine conjugate of C10H14O2 (1)*	3-methoxycatechol sulfate (1)	0.0467904	0.736889	0.927719
glycine conjugate of C10H14O2 (1)*	3-methoxycatechol sulfate (2)	-0.131419	0.343511	0.734015
glycine conjugate of C10H14O2 (1)*	3-methoxytyramine sulfate	0.18905	0.170967	0.571595
glycine conjugate of C10H14O2 (1)*	3-methoxytyrosine	0.152884	0.269731	0.675732
glycine conjugate of C10H14O2 (1)*	3-methyl catechol sulfate (1)	0.160024	0.247729	0.655689
glycine conjugate of C10H14O2 (1)*	3-methyl-2-oxobutyrate	-0.0579986	0.676986	0.906659
glycine conjugate of C10H14O2 (1)*	3-methyl-2-oxovalerate	-0.0159295	0.90898	0.978124
glycine conjugate of C10H14O2 (1)*	3-methyladipate	0.0533727	0.701495	0.915506
glycine conjugate of C10H14O2 (1)*	3-methylcytidine	0.156342	0.258919	0.666277
glycine conjugate of C10H14O2 (1)*	3-methylglutaconate	-0.00610309	0.965064	0.991855
glycine conjugate of C10H14O2 (1)*	3-methylglutarylcarnitine (2)	0.0310528	0.823609	0.954442
glycine conjugate of C10H14O2 (1)*	3-methylhistidine	-0.0122446	0.929975	0.98354
glycine conjugate of C10H14O2 (1)*	3-methylxanthine	0.28815	0.034604	0.28548
glycine conjugate of C10H14O2 (1)*	3-phenylpropionate (hydrocinnamate)	-0.328147	0.0154163	0.190603
glycine conjugate of C10H14O2 (1)*	3-phosphoglycerate	0.145284	0.294542	0.696497
glycine conjugate of C10H14O2 (1)*	3-sulfo-L-alanine	0.0705428	0.612236	0.880677
glycine conjugate of C10H14O2 (1)*	3-ureidopropionate	0.0167739	0.904177	0.976836
glycine conjugate of C10H14O2 (1)*	3b-hydroxy-5-cholenoic acid	-0.192946	0.162156	0.560554
glycine conjugate of C10H14O2 (1)*	3beta,7alpha-dihydroxy-5-cholestenoate	0.0299781	0.829622	0.956125
glycine conjugate of C10H14O2 (1)*	3beta-hydroxy-5-cholestenoate	0.027368	0.844263	0.96036
glycine conjugate of C10H14O2 (1)*	4-acetamidobutanoate	0.14682	0.289414	0.692225
glycine conjugate of C10H14O2 (1)*	4-acetylcatechol sulfate (1)	0.0986279	0.477991	0.817685
glycine conjugate of C10H14O2 (1)*	4-acetylphenyl sulfate	0.0710213	0.60982	0.879778
glycine conjugate of C10H14O2 (1)*	4-allylcatechol sulfate	0.0328953	0.813326	0.951122
glycine conjugate of C10H14O2 (1)*	4-allylphenol sulfate	0.158872	0.251193	0.658839
glycine conjugate of C10H14O2 (1)*	4-chlorobenzoic acid	0.00433742	0.975168	0.994184
glycine conjugate of C10H14O2 (1)*	4-cholesten-3-one	0.0881686	0.526094	0.842168
glycine conjugate of C10H14O2 (1)*	4-ethylcatechol sulfate	-0.00441419	0.974728	0.994041
glycine conjugate of C10H14O2 (1)*	4-ethylphenyl sulfate	0.08671	0.532987	0.845659
glycine conjugate of C10H14O2 (1)*	4-guanidinobutanoate	0.139307	0.315066	0.712847
glycine conjugate of C10H14O2 (1)*	4-hydroxy-2-oxoglutaric acid	0.0915464	0.510301	0.834531
glycine conjugate of C10H14O2 (1)*	4-hydroxychlorothalonil	0.0548511	0.693628	0.912649
glycine conjugate of C10H14O2 (1)*	4-hydroxycoumarin	-0.112042	0.419888	0.785076
glycine conjugate of C10H14O2 (1)*	4-hydroxyglutamate	0.159026	0.250729	0.658529
glycine conjugate of C10H14O2 (1)*	4-hydroxyhippurate	0.196719	0.153945	0.549089
glycine conjugate of C10H14O2 (1)*	4-hydroxyphenylacetate	0.168548	0.223098	0.63122
glycine conjugate of C10H14O2 (1)*	4-hydroxyphenylacetylglutamine	0.0700566	0.614696	0.881645
glycine conjugate of C10H14O2 (1)*	4-hydroxyphenylpyruvate	0.127628	0.357734	0.744116
glycine conjugate of C10H14O2 (1)*	4-imidazoleacetate	0.0267589	0.847687	0.961373
glycine conjugate of C10H14O2 (1)*	4-methoxyphenol sulfate	-0.0752057	0.588865	0.870901
glycine conjugate of C10H14O2 (1)*	4-methyl-2-oxopentanoate	-0.0923141	0.506745	0.832602
glycine conjugate of C10H14O2 (1)*	4-methylcatechol sulfate	0.145361	0.294284	0.696251
glycine conjugate of C10H14O2 (1)*	4-methylguaiacol sulfate	0.172046	0.213502	0.621388
glycine conjugate of C10H14O2 (1)*	4-methylhexanoylglutamine	-0.0639152	0.64612	0.894464
glycine conjugate of C10H14O2 (1)*	4-methylnonanoylcarnitine	-0.0113429	0.93512	0.984918
glycine conjugate of C10H14O2 (1)*	4-oxo-retinoic acid	-0.0698209	0.61589	0.882063
glycine conjugate of C10H14O2 (1)*	4-vinylcatechol sulfate	0.33306	0.0138581	0.179788
glycine conjugate of C10H14O2 (1)*	4-vinylphenol sulfate	0.127628	0.357734	0.744116
glycine conjugate of C10H14O2 (1)*	5,6-dihydrothymine	0.178986	0.195327	0.601282
glycine conjugate of C10H14O2 (1)*	5,6-dihydrouracil	-0.0601481	0.665708	0.902407
glycine conjugate of C10H14O2 (1)*	5,6-dihydrouridine	0.161943	0.242029	0.64999
glycine conjugate of C10H14O2 (1)*	5-(galactosylhydroxy)-L-lysine	0.236493	0.0851211	0.430778
glycine conjugate of C10H14O2 (1)*	5-acetylamino-6-amino-3-methyluracil	0.0789564	0.570361	0.862926
glycine conjugate of C10H14O2 (1)*	5-acetylamino-6-formylamino-3-methyluracil	-0.0409638	0.768681	0.93794
glycine conjugate of C10H14O2 (1)*	5-dodecenoate (12:1n7)	0.0669805	0.630354	0.887811
glycine conjugate of C10H14O2 (1)*	5-dodecenoylcarnitine (C12:1)	0.186586	0.176716	0.578669
glycine conjugate of C10H14O2 (1)*	5-hydroxyhexanoate	0.00518741	0.970303	0.993103
glycine conjugate of C10H14O2 (1)*	5-hydroxyindole sulfate	-0.0444275	0.749732	0.931865
glycine conjugate of C10H14O2 (1)*	5-hydroxylysine	0.255754	0.0619572	0.374304
glycine conjugate of C10H14O2 (1)*	5-methylthioadenosine (MTA)	0.334979	0.0132871	0.175888
glycine conjugate of C10H14O2 (1)*	5-methyluridine (ribothymidine)	0.0446409	0.74857	0.931516
glycine conjugate of C10H14O2 (1)*	5-oxoproline	-0.058843	0.672547	0.905016
glycine conjugate of C10H14O2 (1)*	5alpha-androstan-3alpha,17alpha-diol monosulfate	-0.157082	0.256641	0.664064
glycine conjugate of C10H14O2 (1)*	5alpha-androstan-3alpha,17beta-diol 17-glucuronide	0.0833048	0.549252	0.853352
glycine conjugate of C10H14O2 (1)*	5alpha-androstan-3alpha,17beta-diol disulfate	-0.025086	0.857107	0.964052
glycine conjugate of C10H14O2 (1)*	5alpha-androstan-3alpha,17beta-diol monosulfate (1)	-0.131466	0.343338	0.73384
glycine conjugate of C10H14O2 (1)*	5alpha-androstan-3alpha,17beta-diol monosulfate (2)	-0.0225257	0.87156	0.967884
glycine conjugate of C10H14O2 (1)*	5alpha-androstan-3beta,17alpha-diol disulfate	-0.176302	0.20222	0.609108
glycine conjugate of C10H14O2 (1)*	5alpha-androstan-3beta,17beta-diol disulfate	-0.058843	0.672547	0.905016
glycine conjugate of C10H14O2 (1)*	5alpha-androstan-3beta,17beta-diol monosulfate (2)	-0.150823	0.276318	0.681457
glycine conjugate of C10H14O2 (1)*	5alpha-pregnan-3beta,20alpha-diol disulfate	0.0523945	0.706717	0.917371
glycine conjugate of C10H14O2 (1)*	5alpha-pregnan-3beta,20alpha-diol monosulfate (2)	0.0283659	0.838658	0.958732
glycine conjugate of C10H14O2 (1)*	5alpha-pregnan-3beta,20beta-diol monosulfate (1)	0.0698977	0.615501	0.881955
glycine conjugate of C10H14O2 (1)*	5alpha-pregnan-diol disulfate	0.0911059	0.512347	0.835626
glycine conjugate of C10H14O2 (1)*	6-bromotryptophan	-0.0408024	0.769567	0.938242
glycine conjugate of C10H14O2 (1)*	6-hydroxyindole sulfate	0.100759	0.468486	0.812793
glycine conjugate of C10H14O2 (1)*	6-oxopiperidine-2-carboxylate	-0.0794937	0.567732	0.861691
glycine conjugate of C10H14O2 (1)*	7-HOCA	0.187968	0.173475	0.574721
glycine conjugate of C10H14O2 (1)*	7-dehydrocholesterol	-0.0736618	0.596559	0.87436
glycine conjugate of C10H14O2 (1)*	7-ketodeoxycholate	0.317484	0.0193194	0.214414
glycine conjugate of C10H14O2 (1)*	7-methylguanine	0.200097	0.146858	0.538615
glycine conjugate of C10H14O2 (1)*	7-methylurate	0.379005	0.00471022	0.0975069
glycine conjugate of C10H14O2 (1)*	7-methylxanthine	0.283847	0.0375226	0.296756
glycine conjugate of C10H14O2 (1)*	8-methoxykynurenate	-0.155506	0.261504	0.668668
glycine conjugate of C10H14O2 (1)*	9,10-DiHOME	0.0162365	0.907233	0.977666
glycine conjugate of C10H14O2 (1)*	9-hydroxystearate	0.0768052	0.580941	0.867414
glycine conjugate of C10H14O2 (1)*	acetoacetate	0.0515589	0.711189	0.91893
glycine conjugate of C10H14O2 (1)*	acetylcarnitine (C2)	0.171616	0.214666	0.622613
glycine conjugate of C10H14O2 (1)*	acisoga	0.489054	0.000175077	0.0107696
glycine conjugate of C10H14O2 (1)*	aconitate [cis or trans]	0.106286	0.444311	0.799598
glycine conjugate of C10H14O2 (1)*	adenine	0.165858	0.23068	0.63869
glycine conjugate of C10H14O2 (1)*	adenosine 3',5'-cyclic monophosphate (cAMP)	0.382684	0.00429106	0.0921508
glycine conjugate of C10H14O2 (1)*	AMP	0.301278	0.0268395	0.253121
glycine conjugate of C10H14O2 (1)*	adipoylcarnitine (C6-DC)	0.0915534	0.510268	0.834531
glycine conjugate of C10H14O2 (1)*	adrenate (22:4n6)	-0.202784	0.141396	0.530706
glycine conjugate of C10H14O2 (1)*	alanine	0.117417	0.397788	0.771023
glycine conjugate of C10H14O2 (1)*	allantoin	0.213455	0.121193	0.498882
glycine conjugate of C10H14O2 (1)*	alpha-CMBHC glucuronide	0.167483	0.22608	0.634256
glycine conjugate of C10H14O2 (1)*	alpha-hydroxycaproate	0.0970372	0.485152	0.821419
glycine conjugate of C10H14O2 (1)*	alpha-hydroxyisocaproate	-0.0112466	0.93567	0.985008
glycine conjugate of C10H14O2 (1)*	alpha-hydroxyisovalerate	-0.0753482	0.588157	0.870543
glycine conjugate of C10H14O2 (1)*	alpha-ketobutyrate	-0.111822	0.420808	0.785684
glycine conjugate of C10H14O2 (1)*	alpha-ketoglutaramate*	0.293985	0.0309497	0.270968
glycine conjugate of C10H14O2 (1)*	alpha-ketoglutarate	0.161099	0.244526	0.652493
glycine conjugate of C10H14O2 (1)*	alpha-tocopherol	0.121409	0.381825	0.7606
glycine conjugate of C10H14O2 (1)*	andro steroid monosulfate C19H28O6S (1)*	0.066136	0.634682	0.889635
glycine conjugate of C10H14O2 (1)*	androstenediol (3alpha, 17alpha) monosulfate (2)	0.054544	0.695259	0.913272
glycine conjugate of C10H14O2 (1)*	androstenediol (3alpha, 17alpha) monosulfate (3)	-0.0863261	0.534809	0.846606
glycine conjugate of C10H14O2 (1)*	androstenediol (3beta,17beta) disulfate (1)	0.00809907	0.95365	0.989099
glycine conjugate of C10H14O2 (1)*	androstenediol (3beta,17beta) disulfate (2)	0.0285963	0.837366	0.958321
glycine conjugate of C10H14O2 (1)*	androstenediol (3beta,17beta) monosulfate (1)	0.0154688	0.911601	0.978773
glycine conjugate of C10H14O2 (1)*	androstenediol (3beta,17beta) monosulfate (2)	-0.0332918	0.811117	0.950438
glycine conjugate of C10H14O2 (1)*	androsterone glucuronide	-0.0477884	0.731485	0.925891
glycine conjugate of C10H14O2 (1)*	androsterone sulfate	-0.105441	0.447959	0.80171
glycine conjugate of C10H14O2 (1)*	anthranilate	0.189503	0.169925	0.570413
glycine conjugate of C10H14O2 (1)*	arabitol/xylitol	0.352252	0.00899465	0.141491
glycine conjugate of C10H14O2 (1)*	arabonate/xylonate	0.183822	0.183329	0.586777
glycine conjugate of C10H14O2 (1)*	arachidate (20:0)	0.165705	0.231118	0.63915
glycine conjugate of C10H14O2 (1)*	arachidonate (20:4n6)	-0.095308	0.493001	0.825361
glycine conjugate of C10H14O2 (1)*	arachidonoylcarnitine (C20:4)	0.0676714	0.626823	0.88638
glycine conjugate of C10H14O2 (1)*	arachidonoylcholine	0.0434159	0.755252	0.933702
glycine conjugate of C10H14O2 (1)*	arachidoylcarnitine (C20)*	0.158864	0.251217	0.65889
glycine conjugate of C10H14O2 (1)*	argininate*	0.169083	0.221614	0.629619
glycine conjugate of C10H14O2 (1)*	arginine	-0.0434893	0.754851	0.933562
glycine conjugate of C10H14O2 (1)*	ascorbic acid 2-sulfate	0.198869	0.149407	0.542581
glycine conjugate of C10H14O2 (1)*	ascorbic acid 3-sulfate*	0.274639	0.0444542	0.321415
glycine conjugate of C10H14O2 (1)*	asparagine	0.0832554	0.54949	0.85352
glycine conjugate of C10H14O2 (1)*	aspartate	0.378353	0.00478805	0.0984901
glycine conjugate of C10H14O2 (1)*	behenate (22:0)*	0.0128587	0.926472	0.982632
glycine conjugate of C10H14O2 (1)*	behenoyl dihydrosphingomyelin (d18:0/22:0)*	0.0708957	0.610453	0.880005
glycine conjugate of C10H14O2 (1)*	behenoyl sphingomyelin (d18:1/22:0)*	0.14467	0.296609	0.698132
glycine conjugate of C10H14O2 (1)*	behenoylcarnitine (C22)*	0.113946	0.41198	0.780284
glycine conjugate of C10H14O2 (1)*	benzoate	-0.0634491	0.648531	0.895513
glycine conjugate of C10H14O2 (1)*	beta-alanine	0.253144	0.0647613	0.38185
glycine conjugate of C10H14O2 (1)*	beta-citrylglutamate	0.290914	0.0328307	0.278547
glycine conjugate of C10H14O2 (1)*	beta-cryptoxanthin	0.117341	0.398098	0.77123
glycine conjugate of C10H14O2 (1)*	beta-hydroxyisovalerate	-0.14183	0.306295	0.705959
glycine conjugate of C10H14O2 (1)*	beta-hydroxyisovaleroylcarnitine	-0.117417	0.397788	0.771023
glycine conjugate of C10H14O2 (1)*	beta-sitosterol	0.299703	0.0276858	0.256968
glycine conjugate of C10H14O2 (1)*	betaine	-0.115882	0.40403	0.775275
glycine conjugate of C10H14O2 (1)*	bilirubin (E,E)*	0.120718	0.38456	0.762299
glycine conjugate of C10H14O2 (1)*	bilirubin (E,Z or Z,E)*	-0.0323579	0.816322	0.95211
glycine conjugate of C10H14O2 (1)*	bilirubin	-0.00472126	0.972971	0.993699
glycine conjugate of C10H14O2 (1)*	bilirubin degradation product, C16H18N2O5 (1)	-0.0211502	0.879343	0.969968
glycine conjugate of C10H14O2 (1)*	bilirubin degradation product, C16H18N2O5 (2)	-0.0920838	0.507811	0.83318
glycine conjugate of C10H14O2 (1)*	bilirubin degradation product, C16H18N2O5 (3)	-0.0971505	0.48464	0.821126
glycine conjugate of C10H14O2 (1)*	bilirubin degradation product, C16H18N2O5 (4)	-0.0717401	0.606197	0.878283
glycine conjugate of C10H14O2 (1)*	bilirubin degradation product, C17H18N2O4 (1)	-0.0821039	0.555044	0.856021
glycine conjugate of C10H14O2 (1)*	bilirubin degradation product, C17H18N2O4 (2)	-0.0920838	0.507811	0.83318
glycine conjugate of C10H14O2 (1)*	bilirubin degradation product, C17H18N2O4 (3)	-0.0785725	0.572243	0.863725
glycine conjugate of C10H14O2 (1)*	bilirubin degradation product, C17H20N2O5 (1)	-0.0732755	0.598491	0.875177
glycine conjugate of C10H14O2 (1)*	bilirubin degradation product, C17H20N2O5 (2)	-0.0727381	0.601183	0.876267
glycine conjugate of C10H14O2 (1)*	biliverdin	-0.0669805	0.630354	0.887811
glycine conjugate of C10H14O2 (1)*	branched chain 14:0 dicarboxylic acid	-0.0239527	0.863499	0.965803
glycine conjugate of C10H14O2 (1)*	branched-chain fatty acid 18:0 (2)	0.15274	0.270188	0.676066
glycine conjugate of C10H14O2 (1)*	branched-chain, straight-chain, or cyclopropyl 10:1 fatty acid (1)*	0.0142406	0.918596	0.980615
glycine conjugate of C10H14O2 (1)*	branched-chain, straight-chain, or cyclopropyl 12:1 fatty acid*	-0.0828716	0.551338	0.854427
glycine conjugate of C10H14O2 (1)*	butyrate/isobutyrate (4:0)	0.0368105	0.791579	0.945035
glycine conjugate of C10H14O2 (1)*	butyrylcarnitine (C4)	0.352943	0.00885147	0.140212
glycine conjugate of C10H14O2 (1)*	C-glycosyltryptophan	0.449287	0.000654438	0.0273917
glycine conjugate of C10H14O2 (1)*	caffeine	-0.0117072	0.933041	0.984304
glycine conjugate of C10H14O2 (1)*	campesterol	0.291684	0.0323501	0.276678
glycine conjugate of C10H14O2 (1)*	caprate (10:0)	0.074427	0.59274	0.872716
glycine conjugate of C10H14O2 (1)*	caproate (6:0)	0.0976879	0.482216	0.819884
glycine conjugate of C10H14O2 (1)*	caprylate (8:0)	0.0637562	0.646942	0.894737
glycine conjugate of C10H14O2 (1)*	carboxyethyl-GABA	-0.0124749	0.928661	0.983261
glycine conjugate of C10H14O2 (1)*	carnitine	0.0602249	0.665307	0.902244
glycine conjugate of C10H14O2 (1)*	carotene diol (1)	-0.095999	0.489857	0.823903
glycine conjugate of C10H14O2 (1)*	carotene diol (2)	-0.106516	0.443319	0.799048
glycine conjugate of C10H14O2 (1)*	carotene diol (3)	-0.100068	0.471557	0.81451
glycine conjugate of C10H14O2 (1)*	catechol sulfate	0.105595	0.447294	0.801265
glycine conjugate of C10H14O2 (1)*	ceramide (d16:1/24:1, d18:1/22:1)*	-0.011784	0.932603	0.984129
glycine conjugate of C10H14O2 (1)*	ceramide (d18:1/14:0, d16:1/16:0)*	-0.055542	0.689962	0.911448
glycine conjugate of C10H14O2 (1)*	ceramide (d18:1/17:0, d17:1/18:0)*	-0.0771139	0.579417	0.866738
glycine conjugate of C10H14O2 (1)*	ceramide (d18:1/20:0, d16:1/22:0, d20:1/18:0)*	-0.00241821	0.986154	0.996714
glycine conjugate of C10H14O2 (1)*	ceramide (d18:2/24:1, d18:1/24:2)*	-0.0740432	0.594654	0.873623
glycine conjugate of C10H14O2 (1)*	cerotoylcarnitine (C26)*	0.0999909	0.471899	0.81473
glycine conjugate of C10H14O2 (1)*	chenodeoxycholate	0.106767	0.44224	0.798301
glycine conjugate of C10H14O2 (1)*	cholate	-0.0444106	0.749825	0.931865
glycine conjugate of C10H14O2 (1)*	cholesterol	-0.00472126	0.972971	0.993699
glycine conjugate of C10H14O2 (1)*	cholesterol sulfate	0.0815665	0.557646	0.857287
glycine conjugate of C10H14O2 (1)*	cholic acid glucuronide	0.100327	0.470402	0.813839
glycine conjugate of C10H14O2 (1)*	choline	-0.00648694	0.962869	0.991378
glycine conjugate of C10H14O2 (1)*	phosphocholine	0.254219	0.0635946	0.378807
glycine conjugate of C10H14O2 (1)*	cinnamoylglycine	-0.154869	0.26349	0.670331
glycine conjugate of C10H14O2 (1)*	cis-3,4-methyleneheptanoate	0.609839	9.83161e-07	0.000178102
glycine conjugate of C10H14O2 (1)*	cis-3,4-methyleneheptanoylcarnitine	0.766264	1.45304e-11	1.00071e-08
glycine conjugate of C10H14O2 (1)*	cis-4-decenoate (10:1n6)*	0.132848	0.338245	0.730406
glycine conjugate of C10H14O2 (1)*	cis-4-decenoylcarnitine (C10:1)	0.225738	0.100741	0.462602
glycine conjugate of C10H14O2 (1)*	citrate	0.0593036	0.67013	0.904162
glycine conjugate of C10H14O2 (1)*	citrulline	0.140755	0.310012	0.708922
glycine conjugate of C10H14O2 (1)*	corticosterone	-0.0280206	0.840597	0.959221
glycine conjugate of C10H14O2 (1)*	cortisol	-0.0571541	0.681436	0.908353
glycine conjugate of C10H14O2 (1)*	cortisone	0.197564	0.15215	0.546422
glycine conjugate of C10H14O2 (1)*	cortolone glucuronide (1)	0.424722	0.00136926	0.0448156
glycine conjugate of C10H14O2 (1)*	creatine	-0.0762695	0.58359	0.868585
glycine conjugate of C10H14O2 (1)*	creatinine	0.162404	0.240674	0.648783
glycine conjugate of C10H14O2 (1)*	cyclo(leu-pro)	0.179946	0.192902	0.598139
glycine conjugate of C10H14O2 (1)*	cys-gly, oxidized	0.00894353	0.948823	0.987993
glycine conjugate of C10H14O2 (1)*	cystathionine	0.189119	0.170808	0.571445
glycine conjugate of C10H14O2 (1)*	cysteine	0.239786	0.0807397	0.420517
glycine conjugate of C10H14O2 (1)*	cysteine s-sulfate	0.0348913	0.802221	0.947903
glycine conjugate of C10H14O2 (1)*	cysteine sulfinic acid	0.282392	0.0385549	0.300514
glycine conjugate of C10H14O2 (1)*	cysteine-glutathione disulfide	0.0946171	0.496155	0.826997
glycine conjugate of C10H14O2 (1)*	cysteinylglycine	0.050245	0.71824	0.921456
glycine conjugate of C10H14O2 (1)*	cysteinylglycine disulfide*	0.0560794	0.687116	0.910365
glycine conjugate of C10H14O2 (1)*	cystine	0.0225315	0.871527	0.967877
glycine conjugate of C10H14O2 (1)*	cytidine	0.231035	0.0927919	0.446752
glycine conjugate of C10H14O2 (1)*	cytosine	0.125593	0.365512	0.749634
glycine conjugate of C10H14O2 (1)*	decadienedioic acid (C10:2-DC)	-0.033663	0.80905	0.949871
glycine conjugate of C10H14O2 (1)*	decanoylcarnitine (C10)	0.0491702	0.724025	0.923527
glycine conjugate of C10H14O2 (1)*	dehydroepiandrosterone sulfate (DHEA-S)	-0.00418388	0.976046	0.994368
glycine conjugate of C10H14O2 (1)*	deoxycarnitine	-0.0824109	0.553561	0.855394
glycine conjugate of C10H14O2 (1)*	deoxycholate	-0.0022683	0.987012	0.996951
glycine conjugate of C10H14O2 (1)*	deoxycholic acid 12-sulfate*	0.0171591	0.901987	0.976214
glycine conjugate of C10H14O2 (1)*	deoxycholic acid glucuronide	0.281548	0.0391635	0.302812
glycine conjugate of C10H14O2 (1)*	diacylglycerol (14:0/18:1, 16:0/16:1) [1]*	0.112034	0.419921	0.785076
glycine conjugate of C10H14O2 (1)*	diacylglycerol (14:0/18:1, 16:0/16:1) [2]*	0.0107478	0.938517	0.985719
glycine conjugate of C10H14O2 (1)*	diacylglycerol (16:1/18:2 [2], 16:0/18:3 [1])*	0.12732	0.358902	0.745064
glycine conjugate of C10H14O2 (1)*	dihomolinoleate (20:2n6)	0.0632188	0.649724	0.896018
glycine conjugate of C10H14O2 (1)*	dihomolinolenate (20:3n3 or 3n6)	-0.054544	0.695259	0.913272
glycine conjugate of C10H14O2 (1)*	dihomo-linolenoyl-choline	0.11621	0.402693	0.774273
glycine conjugate of C10H14O2 (1)*	dihomo-linolenoylcarnitine (C20:3n3 or 6)*	-0.0264467	0.849443	0.961876
glycine conjugate of C10H14O2 (1)*	dihomo-linoleoylcarnitine (C20:2)*	0.0583824	0.674967	0.905953
glycine conjugate of C10H14O2 (1)*	dihydrocaffeate sulfate (2)	-0.15116	0.275234	0.680588
glycine conjugate of C10H14O2 (1)*	dihydroferulate	0.131547	0.343039	0.733665
glycine conjugate of C10H14O2 (1)*	dihydroorotate	-0.0655987	0.637442	0.890981
glycine conjugate of C10H14O2 (1)*	dimethyl sulfone	0.0510126	0.714117	0.919942
glycine conjugate of C10H14O2 (1)*	dimethylarginine (ADMA + SDMA)	0.161636	0.242935	0.650973
glycine conjugate of C10H14O2 (1)*	dimethylglycine	0.0683623	0.6233	0.885102
glycine conjugate of C10H14O2 (1)*	dimethylguanidino valeric acid (DMGV)*	0.20407	0.138836	0.526759
glycine conjugate of C10H14O2 (1)*	docosadienoate (22:2n6)	0.0435661	0.754431	0.933424
glycine conjugate of C10H14O2 (1)*	docosadioate (C22-DC)	-0.0857888	0.537364	0.847769
glycine conjugate of C10H14O2 (1)*	docosahexaenoate (DHA; 22:6n3)	-0.0740432	0.594654	0.873623
glycine conjugate of C10H14O2 (1)*	docosahexaenoylcarnitine (C22:6)*	-0.0454335	0.744256	0.930155
glycine conjugate of C10H14O2 (1)*	docosahexaenoylcholine	0.105072	0.449558	0.802598
glycine conjugate of C10H14O2 (1)*	docosapentaenoate (DPA; 22:5n3)	-0.116266	0.402464	0.77419
glycine conjugate of C10H14O2 (1)*	docosapentaenoate (n6 DPA; 22:5n6)	-0.251532	0.0665434	0.386498
glycine conjugate of C10H14O2 (1)*	dodecadienoate (12:2)*	-0.000575763	0.996703	0.999149
glycine conjugate of C10H14O2 (1)*	dodecanedioate (C12)	-0.0433358	0.755689	0.933837
glycine conjugate of C10H14O2 (1)*	dodecenedioate (C12:1-DC)*	-0.00994152	0.943121	0.986656
glycine conjugate of C10H14O2 (1)*	dopamine 3-O-sulfate	-0.0892433	0.521042	0.839753
glycine conjugate of C10H14O2 (1)*	ectoine	0.156262	0.259165	0.66652
glycine conjugate of C10H14O2 (1)*	EDTA	0.025372	0.855495	0.963561
glycine conjugate of C10H14O2 (1)*	eicosanedioate (C20-DC)	0.0857888	0.537364	0.847769
glycine conjugate of C10H14O2 (1)*	eicosapentaenoate (EPA; 20:5n3)	-0.158335	0.25282	0.660531
glycine conjugate of C10H14O2 (1)*	eicosenedioate (C20:1-DC)*	0.218598	0.112276	0.483889
glycine conjugate of C10H14O2 (1)*	eicosenoate (20:1n9 or 1n11)	0.0458692	0.741888	0.92935
glycine conjugate of C10H14O2 (1)*	eicosenoylcarnitine (C20:1)*	-0.0256791	0.853765	0.963151
glycine conjugate of C10H14O2 (1)*	epiandrosterone sulfate	-0.159794	0.248419	0.656383
glycine conjugate of C10H14O2 (1)*	ergothioneine	0.107745	0.438049	0.795973
glycine conjugate of C10H14O2 (1)*	erucate (22:1n9)	0.0937727	0.500025	0.829081
glycine conjugate of C10H14O2 (1)*	erythritol	0.356321	0.00817961	0.134086
glycine conjugate of C10H14O2 (1)*	erythronate*	0.429558	0.00118916	0.0407827
glycine conjugate of C10H14O2 (1)*	ethyl beta-glucopyranoside	0.306575	0.0241498	0.240224
glycine conjugate of C10H14O2 (1)*	ethylmalonate	0.326074	0.0161173	0.195072
glycine conjugate of C10H14O2 (1)*	etiocholanolone glucuronide	0.0007293	0.995824	0.99897
glycine conjugate of C10H14O2 (1)*	eugenol sulfate	0.112008	0.420031	0.785178
glycine conjugate of C10H14O2 (1)*	FAD	0.247482	0.0711935	0.398026
glycine conjugate of C10H14O2 (1)*	formiminoglutamate	0.177297	0.199645	0.606142
glycine conjugate of C10H14O2 (1)*	fructose	0.16248	0.240449	0.648621
glycine conjugate of C10H14O2 (1)*	fructosyllysine	-0.0830251	0.550599	0.854083
glycine conjugate of C10H14O2 (1)*	fumarate	0.144286	0.297906	0.699161
glycine conjugate of C10H14O2 (1)*	galactonate	-0.0796104	0.567162	0.861468
glycine conjugate of C10H14O2 (1)*	gamma-CEHC	0.286385	0.035778	0.289994
glycine conjugate of C10H14O2 (1)*	gamma-glutamyl-2-aminobutyrate	-0.127679	0.35754	0.743987
glycine conjugate of C10H14O2 (1)*	gamma-glutamyl-alpha-lysine	0.0135496	0.922533	0.981675
glycine conjugate of C10H14O2 (1)*	gamma-glutamyl-epsilon-lysine	-0.041263	0.767038	0.937352
glycine conjugate of C10H14O2 (1)*	gamma-glutamylcitrulline*	0.183131	0.18501	0.58871
glycine conjugate of C10H14O2 (1)*	gamma-glutamylglutamate	0.273795	0.0451392	0.323464
glycine conjugate of C10H14O2 (1)*	gamma-glutamylglutamine	0.0354286	0.799237	0.947202
glycine conjugate of C10H14O2 (1)*	gamma-glutamylglycine	0.287229	0.0352125	0.287833
glycine conjugate of C10H14O2 (1)*	gamma-glutamylhistidine	0.192958	0.162131	0.560495
glycine conjugate of C10H14O2 (1)*	gamma-glutamylisoleucine*	0.183976	0.182957	0.586279
glycine conjugate of C10H14O2 (1)*	gamma-glutamylleucine	0.105825	0.446299	0.800776
glycine conjugate of C10H14O2 (1)*	gamma-glutamylmethionine	0.221208	0.107947	0.476311
glycine conjugate of C10H14O2 (1)*	gamma-glutamylphenylalanine	0.192267	0.163668	0.562578
glycine conjugate of C10H14O2 (1)*	gamma-glutamylthreonine	0.0649845	0.640602	0.892201
glycine conjugate of C10H14O2 (1)*	gamma-glutamyltryptophan	0.131773	0.342202	0.733038
glycine conjugate of C10H14O2 (1)*	gamma-glutamyltyrosine	0.110048	0.428262	0.790227
glycine conjugate of C10H14O2 (1)*	gamma-glutamylvaline	0.0984556	0.478764	0.818026
glycine conjugate of C10H14O2 (1)*	gamma-tocopherol/beta-tocopherol	0.2328	0.0902538	0.441404
glycine conjugate of C10H14O2 (1)*	gentisate	0.0452918	0.745026	0.930332
glycine conjugate of C10H14O2 (1)*	GlcNAc sulfate conjugate of C21H34O2 steroid	-0.188346	0.172595	0.573553
glycine conjugate of C10H14O2 (1)*	gluconate	0.0464065	0.73897	0.928463
glycine conjugate of C10H14O2 (1)*	glucose	0.0122446	0.929975	0.98354
glycine conjugate of C10H14O2 (1)*	glucuronate	0.172384	0.212592	0.620418
glycine conjugate of C10H14O2 (1)*	glucuronide of C10H18O2 (7)*	0.325803	0.0162111	0.195659
glycine conjugate of C10H14O2 (1)*	glucuronide of C14H22O4 (2)*	0.0964689	0.487725	0.822684
glycine conjugate of C10H14O2 (1)*	glucuronide of piperine metabolite C17H21NO3 (3)*	0.0533426	0.701655	0.915516
glycine conjugate of C10H14O2 (1)*	glucuronide of piperine metabolite C17H21NO3 (4)*	0.16747	0.226117	0.634256
glycine conjugate of C10H14O2 (1)*	glucuronide of piperine metabolite C17H21NO3 (5)*	0.168864	0.222219	0.630322
glycine conjugate of C10H14O2 (1)*	glutamate	0.25514	0.062608	0.376173
glycine conjugate of C10H14O2 (1)*	glutamine	0.0932353	0.502496	0.830466
glycine conjugate of C10H14O2 (1)*	glutamine conjugate of C6H10O2 (1)*	-0.0285195	0.837797	0.958449
glycine conjugate of C10H14O2 (1)*	glutamine conjugate of C6H10O2 (2)*	0.111736	0.421164	0.78589
glycine conjugate of C10H14O2 (1)*	glutamine conjugate of C7H12O2*	-0.136686	0.324345	0.71998
glycine conjugate of C10H14O2 (1)*	glutamine_degradant*	0.18981	0.169221	0.569543
glycine conjugate of C10H14O2 (1)*	glutarylcarnitine (C5-DC)	-0.00414589	0.976264	0.99441
glycine conjugate of C10H14O2 (1)*	glycerate	0.2827	0.0383344	0.29966
glycine conjugate of C10H14O2 (1)*	glycerol	0.17937	0.194355	0.600126
glycine conjugate of C10H14O2 (1)*	glycerol 3-phosphate	-0.0345842	0.803927	0.948313
glycine conjugate of C10H14O2 (1)*	glycerophosphoethanolamine	0.121486	0.381522	0.760395
glycine conjugate of C10H14O2 (1)*	glycerophosphorylcholine (GPC)	0.0704351	0.612781	0.880911
glycine conjugate of C10H14O2 (1)*	glycine	0.292757	0.031691	0.273994
glyco-beta-muricholate	Liver fat (%)	-0.186382	0.177198	0.579437
glyco-beta-muricholate	Sodium (mmol/L)	0.113096	0.4155	0.782271
glyco-beta-muricholate	Potassium (mmol/L)	0.330595	0.014622	0.185064
glyco-beta-muricholate	Creatinine (mg/dL)	0.126332	0.362677	0.74758
glyco-beta-muricholate	Urea (BUN) (mg/dL)	0.224086	0.103325	0.467735
glyco-beta-muricholate	Uric acid (mg/dL)	-0.137047	0.323058	0.718865
glyco-beta-muricholate	ALT (IU/L)	-0.079282	0.568768	0.862278
glyco-beta-muricholate	AST (IU/L)	-0.0150263	0.91412	0.97941
glyco-beta-muricholate	GGT (U/L)	0.119096	0.391027	0.766829
glyco-beta-muricholate	Alkaline phosphatase (IU/L)	-0.0528577	0.704242	0.916547
glyco-beta-muricholate	Total Bilirubin (mg/dL)	0.0941719	0.498194	0.828016
glyco-beta-muricholate	Albumin (g/dL)	-0.178158	0.197435	0.603668
glyco-beta-muricholate	Creatine Kinase (U/L)	0.0311282	0.823188	0.954306
glyco-beta-muricholate	Total cholesterol (mg/dL)	0.000267976	0.998466	0.999502
glyco-beta-muricholate	High Density Lipoprotein (mg/dL)	0.138429	0.318157	0.715295
glyco-beta-muricholate	Low Density Lipoprotein (mg/dL)	0.0269931	0.84637	0.960939
glyco-beta-muricholate	Triglycerides (mg/dL)	-0.00972517	0.944357	0.986856
glyco-beta-muricholate	Glucose (mg/dL)	0.190081	0.168602	0.568545
glyco-beta-muricholate	Insulin (mg/dL)	-0.00386658	0.977863	0.994728
glyco-beta-muricholate	Weight (kg)	-0.0481572	0.729491	0.925282
glyco-beta-muricholate	Body mass index (kg/m2)	-0.0737372	0.596182	0.874176
glyco-beta-muricholate	Heart rate (bpm)	-0.348753	0.00975103	0.148179
glyco-beta-muricholate	Systolic blood pressure (mmHg)	0.0791571	0.569379	0.862525
glyco-beta-muricholate	Diastolic blood pressure (mmHg)	0.200052	0.14695	0.538762
glyco-beta-muricholate	Waist circumference (cm)	0.106109	0.445074	0.800087
glyco-beta-muricholate	Hip circumference (cm)	0.0220506	0.874248	0.968702
glyco-beta-muricholate	Trunk fat mass (kg/m2)	0.0312078	0.822744	0.954164
glyco-beta-muricholate	Trunk fat free mass (kg/m2)	-0.0320039	0.818297	0.952784
glyco-beta-muricholate	Trunk total body water (%)	-0.0925264	0.505764	0.832081
glyco-beta-muricholate	Left arm fat mass (kg/m2)	-0.0131975	0.92454	0.982138
glyco-beta-muricholate	Left arm fat free mass (kg/m2)	-0.0316287	0.820392	0.953406
glyco-beta-muricholate	Left arm total body water (%)	-0.0925264	0.505764	0.832081
glyco-beta-muricholate	Right arm fat mass (kg/m2)	-0.00518563	0.970314	0.993103
glyco-beta-muricholate	Right arm fat free mass (kg/m2)	-0.0252082	0.856418	0.963839
glyco-beta-muricholate	Right arm total body water (%)	-0.0925264	0.505764	0.832081
glyco-beta-muricholate	Left leg fat mass (kg/m2)	0.0349247	0.802035	0.947903
glyco-beta-muricholate	Left leg fat free mass (kg/m2)	-0.0744732	0.59251	0.872623
glyco-beta-muricholate	Left leg total body water (%)	-0.0925264	0.505764	0.832081
glyco-beta-muricholate	Right leg fat mass (kg/m2)	0.0204872	0.883098	0.97101
glyco-beta-muricholate	Right leg fat free mass (kg/m2)	-0.0697109	0.616447	0.88228
glyco-beta-muricholate	Right leg total body water (%)	-0.0925264	0.505764	0.832081
glyco-beta-muricholate	(14 or 15)-methylpalmitate (a17:0 or i17:0)	-0.15093	0.275975	0.681271
glyco-beta-muricholate	(16 or 17)-methylstearate (a19:0 or i19:0)	-0.107522	0.438999	0.796467
glyco-beta-muricholate	(2 or 3)-decenoate (10:1n7 or n8)	-0.49298	0.000152336	0.00974265
glyco-beta-muricholate	(N(1) + N(8))-acetylspermidine	0.07246	0.602579	0.876726
glyco-beta-muricholate	(S)-3-hydroxybutyrylcarnitine	-0.210107	0.12728	0.509052
glyco-beta-muricholate	1,2,3-benzenetriol sulfate (2)	0.0538379	0.699016	0.9147
glyco-beta-muricholate	1,2-dilinoleoyl-GPC (18:2/18:2)	0.107752	0.438016	0.795933
glyco-beta-muricholate	1,2-dilinoleoyl-GPE (18:2/18:2)*	0.107593	0.438695	0.796303
glyco-beta-muricholate	1,2-dipalmitoyl-GPC (16:0/16:0)	-0.144652	0.296671	0.698137
glyco-beta-muricholate	1,3,7-trimethylurate	0.248126	0.0704372	0.396133
glyco-beta-muricholate	1,3-dimethylurate	0.231624	0.0919391	0.444929
glyco-beta-muricholate	1,5-anhydroglucitol (1,5-AG)	0.171676	0.214503	0.622483
glyco-beta-muricholate	1,7-dimethylurate	0.301208	0.0268763	0.253267
glyco-beta-muricholate	1-(1-enyl-oleoyl)-GPE (P-18:1)*	0.0599814	0.66658	0.902733
glyco-beta-muricholate	1-(1-enyl-palmitoyl)-2-arachidonoyl-GPC (P-16:0/20:4)*	0.23583	0.0860257	0.432566
glyco-beta-muricholate	1-(1-enyl-palmitoyl)-2-arachidonoyl-GPE (P-16:0/20:4)*	0.255352	0.0623832	0.375505
glyco-beta-muricholate	1-(1-enyl-palmitoyl)-2-linoleoyl-GPC (P-16:0/18:2)*	0.177648	0.198743	0.605143
glyco-beta-muricholate	1-(1-enyl-palmitoyl)-2-linoleoyl-GPE (P-16:0/18:2)*	0.318433	0.0189409	0.212222
glyco-beta-muricholate	1-(1-enyl-palmitoyl)-2-oleoyl-GPC (P-16:0/18:1)*	-0.0863166	0.534854	0.846639
glyco-beta-muricholate	1-(1-enyl-palmitoyl)-2-oleoyl-GPE (P-16:0/18:1)*	0.287352	0.035131	0.287445
glyco-beta-muricholate	1-(1-enyl-palmitoyl)-2-palmitoleoyl-GPC (P-16:0/16:1)*	-0.0431391	0.756764	0.934203
glyco-beta-muricholate	1-(1-enyl-palmitoyl)-2-palmitoyl-GPC (P-16:0/16:0)*	-0.154068	0.265995	0.672473
glyco-beta-muricholate	1-(1-enyl-palmitoyl)-GPC (P-16:0)*	-0.0220098	0.874478	0.968712
glyco-beta-muricholate	1-(1-enyl-palmitoyl)-GPE (P-16:0)*	0.101245	0.466331	0.811723
glyco-beta-muricholate	1-(1-enyl-stearoyl)-2-arachidonoyl-GPE (P-18:0/20:4)*	0.29807	0.0285874	0.260911
glyco-beta-muricholate	1-(1-enyl-stearoyl)-2-linoleoyl-GPE (P-18:0/18:2)*	0.305342	0.0247544	0.243045
glyco-beta-muricholate	1-(1-enyl-stearoyl)-2-oleoyl-GPE (P-18:0/18:1)	0.270127	0.0482154	0.333508
glyco-beta-muricholate	1-(1-enyl-stearoyl)-GPE (P-18:0)*	0.158202	0.253223	0.660929
glyco-beta-muricholate	1-arachidonoyl-GPC* (20:4)*	0.0162681	0.907053	0.977584
glyco-beta-muricholate	1-arachidonoyl-GPE (20:4n6)*	0.132939	0.337911	0.730221
glyco-beta-muricholate	1-arachidonoyl-GPI* (20:4)*	0.0403831	0.771871	0.938909
glyco-beta-muricholate	1-arachidonylglycerol (20:4)	-0.135009	0.330375	0.724399
glyco-beta-muricholate	1-carboxyethylisoleucine	0.0742491	0.593627	0.873126
glyco-beta-muricholate	1-carboxyethylleucine	-0.107063	0.440968	0.797554
glyco-beta-muricholate	1-carboxyethylphenylalanine	0.128958	0.352703	0.740599
glyco-beta-muricholate	1-carboxyethyltyrosine	0.0335703	0.809566	0.949986
glyco-beta-muricholate	1-carboxyethylvaline	-0.0707757	0.611059	0.880231
glyco-beta-muricholate	1-dihomo-linolenylglycerol (20:3)	-0.0935128	0.501219	0.829636
glyco-beta-muricholate	1-docosahexaenoylglycerol (22:6)	-0.28008	0.0402419	0.306693
glyco-beta-muricholate	1-lignoceroyl-GPC (24:0)	0.152234	0.271798	0.677569
glyco-beta-muricholate	1-linolenoyl-GPC (18:3)*	0.141437	0.307651	0.707058
glyco-beta-muricholate	1-linoleoyl-2-arachidonoyl-GPC (18:2/20:4n6)*	0.295467	0.0300745	0.267422
glyco-beta-muricholate	1-linoleoyl-2-arachidonoyl-GPE (18:2/20:4)*	0.218621	0.112236	0.48388
glyco-beta-muricholate	1-linoleoyl-2-linolenoyl-GPC (18:2/18:3)*	0.23583	0.0860257	0.432566
glyco-beta-muricholate	1-linoleoyl-GPC (18:2)	0.0292826	0.833518	0.957137
glyco-beta-muricholate	1-linoleoyl-GPE (18:2)*	0.0135121	0.922747	0.981759
glyco-beta-muricholate	1-linoleoyl-GPG (18:2)*	-0.124059	0.371446	0.753559
glyco-beta-muricholate	1-linoleoyl-GPI* (18:2)*	-0.233533	0.0892165	0.439266
glyco-beta-muricholate	1-linoleoylglycerol (18:2)	-0.151465	0.274254	0.679767
glyco-beta-muricholate	1-methyl-4-imidazoleacetate	0.308481	0.023239	0.235594
glyco-beta-muricholate	1-methyl-5-imidazoleacetate	0.108747	0.433772	0.79346
glyco-beta-muricholate	1-methyl-5-imidazolelactate	0.00447851	0.97436	0.993968
glyco-beta-muricholate	1-methylhistidine	-0.00631585	0.963847	0.991543
glyco-beta-muricholate	1-methylnicotinamide	0.235064	0.0870792	0.434742
glyco-beta-muricholate	1-methylurate	0.118301	0.394221	0.768812
glyco-beta-muricholate	1-methylxanthine	0.00700485	0.959906	0.990548
glyco-beta-muricholate	1-myristoyl-2-arachidonoyl-GPC (14:0/20:4)*	0.226643	0.0993458	0.459958
glyco-beta-muricholate	1-myristoyl-2-palmitoyl-GPC (14:0/16:0)	0.0782017	0.574063	0.864512
glyco-beta-muricholate	1-myristoylglycerol (14:0)	0.0438806	0.752715	0.932846
glyco-beta-muricholate	1-oleoyl-2-arachidonoyl-GPE (18:1/20:4)*	0.0558474	0.688344	0.910839
glyco-beta-muricholate	1-oleoyl-2-docosahexaenoyl-GPC (18:1/22:6)*	-0.12046	0.385585	0.76311
glyco-beta-muricholate	1-oleoyl-2-linoleoyl-GPE (18:1/18:2)*	0.183006	0.185315	0.589022
glyco-beta-muricholate	1-oleoyl-GPC (18:1)	-0.0694743	0.617647	0.882793
glyco-beta-muricholate	1-oleoyl-GPE (18:1)	0.100939	0.467687	0.812416
glyco-beta-muricholate	1-oleoyl-GPG (18:1)*	0.249013	0.0694059	0.393572
glyco-beta-muricholate	1-oleoyl-GPI (18:1)	0.0806514	0.562088	0.859215
glyco-beta-muricholate	1-oleoyl-GPS (18:1)	-0.0886054	0.524038	0.841198
glyco-beta-muricholate	1-oleoylglycerol (18:1)	-0.0295122	0.832231	0.956825
glyco-beta-muricholate	1-palmitoleoyl-2-linolenoyl-GPC (16:1/18:3)*	0.019553	0.888394	0.972424
glyco-beta-muricholate	1-palmitoleoyl-GPC* (16:1)*	-0.0804983	0.562833	0.85957
glyco-beta-muricholate	1-palmitoleoylglycerol (16:1)*	0.107838	0.437651	0.795817
glyco-beta-muricholate	1-palmitoyl-2-arachidonoyl-GPC (16:0/20:4n6)	0.0608235	0.662179	0.9009
glyco-beta-muricholate	1-palmitoyl-2-arachidonoyl-GPE (16:0/20:4)*	0.0449765	0.746742	0.930905
glyco-beta-muricholate	1-palmitoyl-2-arachidonoyl-GPI (16:0/20:4)*	0.0656465	0.637196	0.890916
glyco-beta-muricholate	1-palmitoyl-2-dihomo-linolenoyl-GPC (16:0/20:3n3 or 6)*	0.0736083	0.596826	0.874361
glyco-beta-muricholate	1-palmitoyl-2-docosahexaenoyl-GPC (16:0/22:6)	-0.391238	0.00344112	0.0805966
glyco-beta-muricholate	1-palmitoyl-2-docosahexaenoyl-GPE (16:0/22:6)*	-0.0678666	0.625827	0.886029
glyco-beta-muricholate	1-palmitoyl-2-linoleoyl-GPC (16:0/18:2)	-0.032651	0.814688	0.95159
glyco-beta-muricholate	1-palmitoyl-2-linoleoyl-GPE (16:0/18:2)	0.07935	0.568435	0.862092
glyco-beta-muricholate	1-palmitoyl-2-linoleoyl-GPI (16:0/18:2)	-0.303735	0.0255622	0.246967
glyco-beta-muricholate	1-palmitoyl-2-oleoyl-GPC (16:0/18:1)	-0.160958	0.244942	0.652874
glyco-beta-muricholate	1-palmitoyl-2-oleoyl-GPE (16:0/18:1)	0.0537804	0.699322	0.914714
glyco-beta-muricholate	1-palmitoyl-2-oleoyl-GPI (16:0/18:1)*	-0.139906	0.31297	0.711224
glyco-beta-muricholate	1-palmitoyl-2-palmitoleoyl-GPC (16:0/16:1)*	-0.0322682	0.816822	0.952339
glyco-beta-muricholate	1-palmitoyl-2-stearoyl-GPC (16:0/18:0)	0.038163	0.784102	0.942688
glyco-beta-muricholate	1-palmitoyl-2-stearoyl-GPE (16:0/18:0)*	0.184846	0.180859	0.583819
glyco-beta-muricholate	1-palmitoyl-GPC (16:0)	-0.120078	0.387107	0.764155
glyco-beta-muricholate	1-palmitoyl-GPE (16:0)	-0.120078	0.387107	0.764155
glyco-beta-muricholate	1-palmitoyl-GPG (16:0)*	0.271734	0.0468467	0.32915
glyco-beta-muricholate	1-palmitoyl-GPI* (16:0)	-0.0776658	0.576698	0.865598
glyco-beta-muricholate	1-palmitoylglycerol (16:0)	-0.148633	0.283433	0.68737
glyco-beta-muricholate	1-ribosyl-imidazoleacetate*	0.250529	0.0676721	0.38939
glyco-beta-muricholate	1-stearoyl-2-arachidonoyl-GPC (18:0/20:4)	0.0144307	0.917512	0.980323
glyco-beta-muricholate	1-stearoyl-2-arachidonoyl-GPE (18:0/20:4)	0.0658762	0.636016	0.890363
glyco-beta-muricholate	1-stearoyl-2-arachidonoyl-GPI (18:0/20:4)	-0.0544694	0.695656	0.913415
glyco-beta-muricholate	1-stearoyl-2-arachidonoyl-GPS (18:0/20:4)	0.0758342	0.585745	0.869496
glyco-beta-muricholate	1-stearoyl-2-docosahexaenoyl-GPC (18:0/22:6)	-0.31407	0.0207342	0.222641
glyco-beta-muricholate	1-stearoyl-2-docosahexaenoyl-GPE (18:0/22:6)*	-0.0843261	0.544349	0.851013
glyco-beta-muricholate	1-stearoyl-2-linoleoyl-GPC (18:0/18:2)*	0.0439813	0.752165	0.932718
glyco-beta-muricholate	1-stearoyl-2-linoleoyl-GPE (18:0/18:2)*	0.108441	0.435075	0.794215
glyco-beta-muricholate	1-stearoyl-2-linoleoyl-GPI (18:0/18:2)	-0.235524	0.0864459	0.433523
glyco-beta-muricholate	1-stearoyl-2-oleoyl-GPC (18:0/18:1)	0.0929769	0.503686	0.830976
glyco-beta-muricholate	1-stearoyl-2-oleoyl-GPE (18:0/18:1)	0.132786	0.338472	0.730608
glyco-beta-muricholate	1-stearoyl-2-oleoyl-GPI (18:0/18:1)*	-0.0693977	0.618036	0.882943
glyco-beta-muricholate	1-stearoyl-2-oleoyl-GPS (18:0/18:1)	-0.0561536	0.686723	0.910198
glyco-beta-muricholate	1-stearoyl-GPC (18:0)	-0.00532062	0.969541	0.992896
glyco-beta-muricholate	1-stearoyl-GPE (18:0)	0.0595986	0.668584	0.903526
glyco-beta-muricholate	1-stearoyl-GPG (18:0)	0.163641	0.237062	0.645079
glyco-beta-muricholate	1-stearoyl-GPI (18:0)	-0.0206318	0.88228	0.970748
glyco-beta-muricholate	10-heptadecenoate (17:1n7)	-0.296156	0.0296747	0.265684
glyco-beta-muricholate	10-nonadecenoate (19:1n9)	-0.281916	0.038897	0.301783
glyco-beta-muricholate	10-undecenoate (11:1n1)	-0.195179	0.15726	0.55355
glyco-beta-muricholate	11-ketoetiocholanolone glucuronide	0.0717837	0.605977	0.878124
glyco-beta-muricholate	11beta-hydroxyandrosterone glucuronide	-0.0520962	0.708312	0.917976
glyco-beta-muricholate	11beta-hydroxyetiocholanolone glucuronide*	0.122992	0.375602	0.75638
glyco-beta-muricholate	12,13-DiHOME	0.0494205	0.722676	0.923122
glyco-beta-muricholate	12-HETE	-0.20696	0.133211	0.51786
glyco-beta-muricholate	13-HODE + 9-HODE	-0.308558	0.0232031	0.235425
glyco-beta-muricholate	16a-hydroxy DHEA 3-sulfate	0.127733	0.357333	0.743809
glyco-beta-muricholate	17alpha-hydroxypregnanolone glucuronide	0.0401037	0.773407	0.939452
glyco-beta-muricholate	17alpha-hydroxypregnenolone 3-sulfate	-0.0515742	0.711107	0.918858
glyco-beta-muricholate	2'-deoxyuridine	0.000727279	0.995836	0.99897
glyco-beta-muricholate	2'-O-methyluridine	0.00937807	0.94634	0.987404
glyco-beta-muricholate	2,3-dihydroxy-2-methylbutyrate	-0.0502215	0.718366	0.921499
glyco-beta-muricholate	2,3-dihydroxy-5-methylthio-4-pentenoate (DMTPA)*	0.212098	0.123634	0.503134
glyco-beta-muricholate	2,3-dihydroxyisovalerate	0.0696213	0.616901	0.882569
glyco-beta-muricholate	2,4-di-tert-butylphenol	-0.104154	0.453552	0.804871
glyco-beta-muricholate	2,6-dihydroxybenzoic acid	0.172442	0.212435	0.620306
glyco-beta-muricholate	2-acetamidophenol sulfate	0.192726	0.162645	0.56123
glyco-beta-muricholate	2-aminoadipate	0.018182	0.896176	0.974701
glyco-beta-muricholate	2-aminobutyrate	0.0334166	0.810422	0.950218
glyco-beta-muricholate	2-aminoheptanoate	0.0752925	0.588433	0.870706
glyco-beta-muricholate	2-aminooctanoate	-0.130106	0.348396	0.73739
glyco-beta-muricholate	2-aminophenol sulfate	0.205208	0.136601	0.523309
glyco-beta-muricholate	2-arachidonoylglycerol (20:4)	0.207309	0.132543	0.516702
glyco-beta-muricholate	2-hydroxy-3-methylvalerate	-0.193188	0.16162	0.559769
glyco-beta-muricholate	2-hydroxy-4-(methylthio)butanoic acid	0.0915989	0.510057	0.834318
glyco-beta-muricholate	2-hydroxyarachidate*	0.104077	0.453886	0.805088
glyco-beta-muricholate	2-hydroxybehenate	0.0417611	0.764306	0.936472
glyco-beta-muricholate	2-hydroxybutyrate/2-hydroxyisobutyrate	-0.143121	0.301867	0.702333
glyco-beta-muricholate	2-hydroxydecanoate	0.292481	0.0318593	0.274563
glyco-beta-muricholate	2-hydroxyglutarate	-0.0390051	0.779456	0.941242
glyco-beta-muricholate	2-hydroxyhippurate (salicylurate)	0.474913	0.000285019	0.0152964
glyco-beta-muricholate	2-hydroxylaurate	-0.0843261	0.544349	0.851013
glyco-beta-muricholate	2-hydroxynervonate*	-0.0174164	0.900525	0.975767
glyco-beta-muricholate	2-hydroxyoctanoate	0.0899912	0.517542	0.838014
glyco-beta-muricholate	2-hydroxypalmitate	-0.12069	0.384673	0.762469
glyco-beta-muricholate	2-hydroxyphenylacetate	0.0824122	0.553554	0.855394
glyco-beta-muricholate	2-hydroxyphytanate*	0.0714647	0.607584	0.878835
glyco-beta-muricholate	2-hydroxysebacate	0.372212	0.00557929	0.107506
glyco-beta-muricholate	2-hydroxystearate	0.00555029	0.968227	0.992583
glyco-beta-muricholate	2-isopropylmalate	-0.121159	0.382816	0.761217
glyco-beta-muricholate	2-keto-3-deoxy-gluconate	0.0887663	0.523281	0.840854
glyco-beta-muricholate	2-ketocaprylate	0.0906802	0.514327	0.836354
glyco-beta-muricholate	2-linoleoylglycerol (18:2)	0.0325751	0.815111	0.951748
glyco-beta-muricholate	2-methoxyhydroquinone sulfate (1)	0.308056	0.0234396	0.236762
glyco-beta-muricholate	2-methoxyhydroquinone sulfate (2)	0.327219	0.0157268	0.192528
glyco-beta-muricholate	2-methoxyresorcinol sulfate	0.0233091	0.867134	0.9668
glyco-beta-muricholate	2-methylbutyrylcarnitine (C5)	0.240576	0.0797156	0.418286
glyco-beta-muricholate	2-methylserine	-0.0387446	0.780893	0.941737
glyco-beta-muricholate	2-naphthol sulfate	-0.129188	0.351839	0.740006
glyco-beta-muricholate	2-O-methylascorbic acid	-0.10002	0.471769	0.814699
glyco-beta-muricholate	2-oleoylglycerol (18:1)	0.0669161	0.630684	0.887964
glyco-beta-muricholate	2-oxoarginine*	0.311773	0.0217345	0.227876
glyco-beta-muricholate	2-palmitoleoyl-GPC* (16:1)*	-0.0352539	0.800207	0.94747
glyco-beta-muricholate	2-palmitoyl-GPC* (16:0)*	-0.108211	0.436054	0.794787
glyco-beta-muricholate	2-piperidinone	0.133475	0.335949	0.728896
glyco-beta-muricholate	2-stearoyl-GPE (18:0)*	-0.0693212	0.618424	0.883132
glyco-beta-muricholate	21-hydroxypregnenolone disulfate	-0.112269	0.418941	0.784387
glyco-beta-muricholate	21-hydroxypregnenolone monosulfate (1)	-0.162114	0.241527	0.649633
glyco-beta-muricholate	2R,3R-dihydroxybutyrate	0.169839	0.219524	0.627437
glyco-beta-muricholate	3,4-dihydroxybutyrate	0.0153494	0.912281	0.978934
glyco-beta-muricholate	3,5-dichloro-2,6-dihydroxybenzoic acid	0.162413	0.240647	0.648751
glyco-beta-muricholate	3,7-dimethylurate	0.132726	0.338692	0.730772
glyco-beta-muricholate	3-(3-amino-3-carboxypropyl)uridine*	0.0459717	0.741331	0.929218
glyco-beta-muricholate	3-(3-hydroxyphenyl)propionate	-0.0953754	0.492694	0.825239
glyco-beta-muricholate	3-(3-hydroxyphenyl)propionate sulfate	0.00321905	0.981569	0.995694
glyco-beta-muricholate	3-(4-hydroxyphenyl)lactate (HPLA)	0.0609766	0.66138	0.900556
glyco-beta-muricholate	3-acetylphenol sulfate	0.0515799	0.711076	0.918858
glyco-beta-muricholate	3-amino-2-piperidone	0.516789	6.31366e-05	0.00504161
glyco-beta-muricholate	3-aminoisobutyrate	0.262242	0.0554088	0.355816
glyco-beta-muricholate	3-bromo-5-chloro-2,6-dihydroxybenzoic acid*	0.0957329	0.491066	0.824457
glyco-beta-muricholate	3-carboxy-4-methyl-5-pentyl-2-furanpropionate (3-CMPFP)	-0.0462014	0.740084	0.928813
glyco-beta-muricholate	3-carboxy-4-methyl-5-propyl-2-furanpropanoate (CMPF)	-0.189743	0.169374	0.569748
glyco-beta-muricholate	3-decenoylcarnitine	0.00903662	0.948291	0.987811
glyco-beta-muricholate	3-ethylcatechol sulfate (1)	-0.00979979	0.943931	0.986784
glyco-beta-muricholate	3-formylindole	-0.10469	0.45122	0.803557
glyco-beta-muricholate	3-hydroxy-2-ethylpropionate	-0.00325362	0.981371	0.995589
glyco-beta-muricholate	3-hydroxy-2-methylpyridine sulfate	0.180001	0.192762	0.598049
glyco-beta-muricholate	3-hydroxy-3-methylglutarate	0.263466	0.0542376	0.35232
glyco-beta-muricholate	3-hydroxyadipate	0.000574387	0.996711	0.999149
glyco-beta-muricholate	3-hydroxybutyrate (BHBA)	-0.169379	0.220792	0.62878
glyco-beta-muricholate	3-hydroxybutyroylglycine	-0.141677	0.306821	0.706429
glyco-beta-muricholate	3-hydroxydecanoate	-0.342472	0.0112472	0.160612
glyco-beta-muricholate	3-hydroxydecanoylcarnitine	-0.168001	0.224626	0.632742
glyco-beta-muricholate	3-hydroxydodecanedioate*	-0.066713	0.631724	0.888503
glyco-beta-muricholate	3-hydroxyhexanoate	-0.168844	0.222277	0.630322
glyco-beta-muricholate	3-hydroxyhexanoylcarnitine (1)	-0.0734949	0.597393	0.874719
glyco-beta-muricholate	3-hydroxyhippurate	0.0194834	0.888789	0.972587
glyco-beta-muricholate	3-hydroxyhippurate sulfate	-0.0374948	0.787793	0.943899
glyco-beta-muricholate	3-hydroxyisobutyrate	-0.114872	0.408167	0.777806
glyco-beta-muricholate	3-hydroxylaurate	-0.348596	0.00978606	0.148487
glyco-beta-muricholate	3-hydroxyoctanoate	-0.210184	0.127138	0.508816
glyco-beta-muricholate	3-hydroxyoctanoylcarnitine (1)	-0.0583737	0.675013	0.905953
glyco-beta-muricholate	3-hydroxyoctanoylcarnitine (2)	-0.0727662	0.601042	0.876112
glyco-beta-muricholate	3-hydroxyoleoylcarnitine	-0.242764	0.0769325	0.411765
glyco-beta-muricholate	3-hydroxypyridine sulfate	0.240347	0.0800122	0.418951
glyco-beta-muricholate	3-hydroxystachydrine*	-0.200691	0.145638	0.536785
glyco-beta-muricholate	3-indoleglyoxylic acid	-0.0187179	0.893133	0.973853
glyco-beta-muricholate	3-indoxyl sulfate	0.164939	0.23331	0.64138
glyco-beta-muricholate	3-methoxycatechol sulfate (1)	0.0528617	0.704221	0.916524
glyco-beta-muricholate	3-methoxycatechol sulfate (2)	0.368398	0.00612628	0.113789
glyco-beta-muricholate	3-methoxytyramine sulfate	0.224376	0.102867	0.466802
glyco-beta-muricholate	3-methoxytyrosine	-0.0400769	0.773555	0.939452
glyco-beta-muricholate	3-methyl catechol sulfate (1)	0.119082	0.391083	0.766889
glyco-beta-muricholate	3-methyl-2-oxobutyrate	-0.28605	0.036004	0.2908
glyco-beta-muricholate	3-methyl-2-oxovalerate	-0.161647	0.242901	0.650918
glyco-beta-muricholate	3-methyladipate	0.088708	0.523556	0.840943
glyco-beta-muricholate	3-methylcytidine	-0.217537	0.114073	0.487055
glyco-beta-muricholate	3-methylglutaconate	0.229782	0.0946261	0.450502
glyco-beta-muricholate	3-methylglutarylcarnitine (2)	-0.00532062	0.969541	0.992896
glyco-beta-muricholate	3-methylhistidine	-0.0127465	0.927112	0.982862
glyco-beta-muricholate	3-methylxanthine	0.278624	0.0413354	0.310583
glyco-beta-muricholate	3-phenylpropionate (hydrocinnamate)	0.243562	0.0759373	0.409504
glyco-beta-muricholate	3-phosphoglycerate	0.141973	0.305803	0.705582
glyco-beta-muricholate	3-sulfo-L-alanine	-0.0393152	0.777748	0.940728
glyco-beta-muricholate	3-ureidopropionate	0.0955798	0.491763	0.824804
glyco-beta-muricholate	3b-hydroxy-5-cholenoic acid	0.148063	0.285304	0.688752
glyco-beta-muricholate	3beta,7alpha-dihydroxy-5-cholestenoate	0.0808811	0.560972	0.858677
glyco-beta-muricholate	3beta-hydroxy-5-cholestenoate	-0.16869	0.222703	0.630725
glyco-beta-muricholate	4-acetamidobutanoate	0.149781	0.279688	0.684287
glyco-beta-muricholate	4-acetylcatechol sulfate (1)	0.30965	0.0226949	0.232911
glyco-beta-muricholate	4-acetylphenyl sulfate	0.37672	0.00498821	0.100763
glyco-beta-muricholate	4-allylcatechol sulfate	0.204289	0.138404	0.526076
glyco-beta-muricholate	4-allylphenol sulfate	-0.039541	0.776504	0.940348
glyco-beta-muricholate	4-chlorobenzoic acid	-0.107369	0.439655	0.79684
glyco-beta-muricholate	4-cholesten-3-one	-0.0587565	0.673001	0.905195
glyco-beta-muricholate	4-ethylcatechol sulfate	0.23828	0.0827217	0.425498
glyco-beta-muricholate	4-ethylphenyl sulfate	0.270433	0.0479522	0.33272
glyco-beta-muricholate	4-guanidinobutanoate	0.448153	0.000677965	0.0280547
glyco-beta-muricholate	4-hydroxy-2-oxoglutaric acid	-0.251983	0.0660407	0.385124
glyco-beta-muricholate	4-hydroxychlorothalonil	0.163867	0.236404	0.644433
glyco-beta-muricholate	4-hydroxycoumarin	0.0850205	0.541028	0.849548
glyco-beta-muricholate	4-hydroxyglutamate	0.169609	0.220157	0.628082
glyco-beta-muricholate	4-hydroxyhippurate	0.129111	0.352127	0.740158
glyco-beta-muricholate	4-hydroxyphenylacetate	-0.117975	0.395536	0.769513
glyco-beta-muricholate	4-hydroxyphenylacetylglutamine	0.133485	0.335912	0.728896
glyco-beta-muricholate	4-hydroxyphenylpyruvate	-0.14626	0.291277	0.693714
glyco-beta-muricholate	4-imidazoleacetate	0.0457508	0.742531	0.929566
glyco-beta-muricholate	4-methoxyphenol sulfate	0.0103062	0.941039	0.986199
glyco-beta-muricholate	4-methyl-2-oxopentanoate	-0.146413	0.290767	0.693247
glyco-beta-muricholate	4-methylcatechol sulfate	0.229399	0.0951922	0.451577
glyco-beta-muricholate	4-methylguaiacol sulfate	0.197703	0.151855	0.546036
glyco-beta-muricholate	4-methylhexanoylglutamine	-0.0190372	0.891321	0.973323
glyco-beta-muricholate	4-methylnonanoylcarnitine	-0.0539439	0.698451	0.914448
glyco-beta-muricholate	4-oxo-retinoic acid	0.086929	0.531949	0.845176
glyco-beta-muricholate	4-vinylcatechol sulfate	0.0331103	0.812128	0.950745
glyco-beta-muricholate	4-vinylphenol sulfate	0.153456	0.267923	0.674141
glyco-beta-muricholate	5,6-dihydrothymine	-0.0288998	0.835664	0.957841
glyco-beta-muricholate	5,6-dihydrouracil	-0.0258375	0.852872	0.962969
glyco-beta-muricholate	5,6-dihydrouridine	-0.078661	0.571809	0.863626
glyco-beta-muricholate	5-(galactosylhydroxy)-L-lysine	-0.0760589	0.584632	0.868967
glyco-beta-muricholate	5-acetylamino-6-amino-3-methyluracil	0.285744	0.036212	0.291653
glyco-beta-muricholate	5-acetylamino-6-formylamino-3-methyluracil	0.236066	0.0857025	0.431867
glyco-beta-muricholate	5-dodecenoate (12:1n7)	-0.483028	0.000216042	0.0125266
glyco-beta-muricholate	5-dodecenoylcarnitine (C12:1)	-0.351735	0.00910307	0.142538
glyco-beta-muricholate	5-hydroxyhexanoate	0.0102311	0.941467	0.986277
glyco-beta-muricholate	5-hydroxyindole sulfate	0.0998284	0.472623	0.81504
glyco-beta-muricholate	5-hydroxylysine	0.128116	0.355882	0.742795
glyco-beta-muricholate	5-methylthioadenosine (MTA)	0.041608	0.765146	0.936805
glyco-beta-muricholate	5-methyluridine (ribothymidine)	0.124059	0.371446	0.753559
glyco-beta-muricholate	5-oxoproline	0.0632733	0.649442	0.895926
glyco-beta-muricholate	5alpha-androstan-3alpha,17alpha-diol monosulfate	-0.118205	0.394609	0.768983
glyco-beta-muricholate	5alpha-androstan-3alpha,17beta-diol 17-glucuronide	-0.103813	0.455039	0.805683
glyco-beta-muricholate	5alpha-androstan-3alpha,17beta-diol disulfate	-0.0230121	0.868811	0.967212
glyco-beta-muricholate	5alpha-androstan-3alpha,17beta-diol monosulfate (1)	-0.22404	0.103396	0.467936
glyco-beta-muricholate	5alpha-androstan-3alpha,17beta-diol monosulfate (2)	-0.115196	0.406835	0.776955
glyco-beta-muricholate	5alpha-androstan-3beta,17alpha-diol disulfate	0.0378192	0.786001	0.943398
glyco-beta-muricholate	5alpha-androstan-3beta,17beta-diol disulfate	-0.130336	0.347538	0.736844
glyco-beta-muricholate	5alpha-androstan-3beta,17beta-diol monosulfate (2)	-0.21732	0.114443	0.487677
glyco-beta-muricholate	5alpha-pregnan-3beta,20alpha-diol disulfate	-0.0439047	0.752583	0.932846
glyco-beta-muricholate	5alpha-pregnan-3beta,20alpha-diol monosulfate (2)	-0.169533	0.220368	0.628381
glyco-beta-muricholate	5alpha-pregnan-3beta,20beta-diol monosulfate (1)	-0.210643	0.12629	0.507334
glyco-beta-muricholate	5alpha-pregnan-diol disulfate	-0.150985	0.275796	0.681038
glyco-beta-muricholate	6-bromotryptophan	-0.295007	0.0303436	0.268525
glyco-beta-muricholate	6-hydroxyindole sulfate	0.170451	0.217841	0.625605
glyco-beta-muricholate	6-oxopiperidine-2-carboxylate	0.234988	0.0871851	0.435021
glyco-beta-muricholate	7-HOCA	-0.213552	0.12102	0.498583
glyco-beta-muricholate	7-dehydrocholesterol	0.0205651	0.882658	0.970898
glyco-beta-muricholate	7-ketodeoxycholate	-0.0516897	0.710488	0.918743
glyco-beta-muricholate	7-methylguanine	0.0324213	0.815968	0.952056
glyco-beta-muricholate	7-methylurate	0.185975	0.178162	0.580512
glyco-beta-muricholate	7-methylxanthine	0.133158	0.337109	0.729646
glyco-beta-muricholate	8-methoxykynurenate	-0.00501478	0.971291	0.99329
glyco-beta-muricholate	9,10-DiHOME	-0.0551584	0.691996	0.912122
glyco-beta-muricholate	9-hydroxystearate	-0.167235	0.226778	0.634969
glyco-beta-muricholate	acetoacetate	-0.108784	0.433617	0.79346
glyco-beta-muricholate	acetylcarnitine (C2)	-0.200997	0.145012	0.535876
glyco-beta-muricholate	acisoga	-0.185533	0.179215	0.581835
glyco-beta-muricholate	aconitate [cis or trans]	0.230701	0.0932783	0.44774
glyco-beta-muricholate	adenine	-0.0770533	0.579716	0.866889
glyco-beta-muricholate	adenosine 3',5'-cyclic monophosphate (cAMP)	0.0861096	0.535838	0.847016
glyco-beta-muricholate	AMP	0.217456	0.11421	0.487274
glyco-beta-muricholate	adipoylcarnitine (C6-DC)	0.023313	0.867111	0.9668
glyco-beta-muricholate	adrenate (22:4n6)	-0.361458	0.0072428	0.125123
glyco-beta-muricholate	alanine	0.0826419	0.552446	0.854919
glyco-beta-muricholate	allantoin	0.0885367	0.524361	0.841342
glyco-beta-muricholate	alpha-CMBHC glucuronide	-0.000345954	0.998019	0.999426
glyco-beta-muricholate	alpha-hydroxycaproate	-0.0298573	0.830298	0.956247
glyco-beta-muricholate	alpha-hydroxyisocaproate	-0.266605	0.0513278	0.343302
glyco-beta-muricholate	alpha-hydroxyisovalerate	-0.14603	0.292044	0.694316
glyco-beta-muricholate	alpha-ketobutyrate	-0.267008	0.0509634	0.341988
glyco-beta-muricholate	alpha-ketoglutaramate*	0.107982	0.437035	0.795471
glyco-beta-muricholate	alpha-ketoglutarate	0.0814935	0.557999	0.857438
glyco-beta-muricholate	alpha-tocopherol	-0.0345649	0.804034	0.948317
glyco-beta-muricholate	andro steroid monosulfate C19H28O6S (1)*	0.0522493	0.707493	0.917617
glyco-beta-muricholate	androstenediol (3alpha, 17alpha) monosulfate (2)	-0.238509	0.0824171	0.42466
glyco-beta-muricholate	androstenediol (3alpha, 17alpha) monosulfate (3)	-0.191351	0.165722	0.56481
glyco-beta-muricholate	androstenediol (3beta,17beta) disulfate (1)	-0.09313	0.50298	0.830622
glyco-beta-muricholate	androstenediol (3beta,17beta) disulfate (2)	-0.0643451	0.6439	0.893631
glyco-beta-muricholate	androstenediol (3beta,17beta) monosulfate (1)	-0.245935	0.0730363	0.402689
glyco-beta-muricholate	androstenediol (3beta,17beta) monosulfate (2)	-0.209192	0.128984	0.511766
glyco-beta-muricholate	androsterone glucuronide	-0.258261	0.059357	0.367062
glyco-beta-muricholate	androsterone sulfate	-0.24027	0.0801113	0.419172
glyco-beta-muricholate	anthranilate	0.0559239	0.687939	0.91065
glyco-beta-muricholate	arabitol/xylitol	0.233457	0.0893244	0.439522
glyco-beta-muricholate	arabonate/xylonate	0.289955	0.0334376	0.280918
glyco-beta-muricholate	arachidate (20:0)	-0.104537	0.451885	0.803963
glyco-beta-muricholate	arachidonate (20:4n6)	-0.286969	0.0353859	0.288498
glyco-beta-muricholate	arachidonoylcarnitine (C20:4)	-0.0494933	0.722284	0.922964
glyco-beta-muricholate	arachidonoylcholine	0.11534	0.406247	0.776557
glyco-beta-muricholate	arachidoylcarnitine (C20)*	0.000191426	0.998904	0.999629
glyco-beta-muricholate	argininate*	0.204059	0.138857	0.526759
glyco-beta-muricholate	arginine	0.21937	0.110981	0.481675
glyco-beta-muricholate	ascorbic acid 2-sulfate	0.109207	0.431821	0.792438
glyco-beta-muricholate	ascorbic acid 3-sulfate*	0.0710054	0.6099	0.879802
glyco-beta-muricholate	asparagine	0.299907	0.0275751	0.256485
glyco-beta-muricholate	aspartate	0.0811873	0.559484	0.85807
glyco-beta-muricholate	behenate (22:0)*	-0.0373209	0.788755	0.944153
glyco-beta-muricholate	behenoyl dihydrosphingomyelin (d18:0/22:0)*	-0.0453593	0.744659	0.930271
glyco-beta-muricholate	behenoyl sphingomyelin (d18:1/22:0)*	-0.132633	0.339034	0.730983
glyco-beta-muricholate	behenoylcarnitine (C22)*	-0.0159649	0.908778	0.978023
glyco-beta-muricholate	benzoate	0.244328	0.0749917	0.407371
glyco-beta-muricholate	beta-alanine	0.0152729	0.912717	0.979054
glyco-beta-muricholate	beta-citrylglutamate	-0.0337228	0.808717	0.949834
glyco-beta-muricholate	beta-cryptoxanthin	-0.267065	0.0509128	0.341852
glyco-beta-muricholate	beta-hydroxyisovalerate	-0.171523	0.214918	0.622935
glyco-beta-muricholate	beta-hydroxyisovaleroylcarnitine	0.194796	0.158091	0.554812
glyco-beta-muricholate	beta-sitosterol	-0.0136704	0.921845	0.981522
glyco-beta-muricholate	betaine	0.262318	0.055335	0.355561
glyco-beta-muricholate	bilirubin (E,E)*	0.0674073	0.628172	0.886954
glyco-beta-muricholate	bilirubin (E,Z or Z,E)*	-0.00600962	0.965599	0.991951
glyco-beta-muricholate	bilirubin	0.0680963	0.624655	0.885608
glyco-beta-muricholate	bilirubin degradation product, C16H18N2O5 (1)	-0.0804404	0.563115	0.859705
glyco-beta-muricholate	bilirubin degradation product, C16H18N2O5 (2)	-0.0403831	0.771871	0.938909
glyco-beta-muricholate	bilirubin degradation product, C16H18N2O5 (3)	-0.0210911	0.879678	0.970057
glyco-beta-muricholate	bilirubin degradation product, C16H18N2O5 (4)	-0.0214739	0.877511	0.96951
glyco-beta-muricholate	bilirubin degradation product, C17H18N2O4 (1)	-0.0217035	0.876211	0.969194
glyco-beta-muricholate	bilirubin degradation product, C17H18N2O4 (2)	-0.0442875	0.750495	0.932147
glyco-beta-muricholate	bilirubin degradation product, C17H18N2O4 (3)	-0.0530914	0.702995	0.916016
glyco-beta-muricholate	bilirubin degradation product, C17H20N2O5 (1)	-0.0788141	0.571058	0.863241
glyco-beta-muricholate	bilirubin degradation product, C17H20N2O5 (2)	-0.0698571	0.615706	0.88201
glyco-beta-muricholate	biliverdin	0.0520962	0.708312	0.917976
glyco-beta-muricholate	branched chain 14:0 dicarboxylic acid	0.160926	0.245038	0.65304
glyco-beta-muricholate	branched-chain fatty acid 18:0 (2)	-0.126567	0.361777	0.746976
glyco-beta-muricholate	branched-chain, straight-chain, or cyclopropyl 10:1 fatty acid (1)*	-0.0853213	0.539592	0.848934
glyco-beta-muricholate	branched-chain, straight-chain, or cyclopropyl 12:1 fatty acid*	-0.40854	0.00216265	0.0602764
glyco-beta-muricholate	butyrate/isobutyrate (4:0)	-0.0551584	0.691996	0.912122
glyco-beta-muricholate	butyrylcarnitine (C4)	-0.181935	0.187947	0.592264
glyco-beta-muricholate	C-glycosyltryptophan	-0.0995607	0.473817	0.815587
glyco-beta-muricholate	caffeine	0.306874	0.0240051	0.239485
glyco-beta-muricholate	campesterol	-0.0335155	0.809871	0.950059
glyco-beta-muricholate	caprate (10:0)	0.00470818	0.973046	0.993699
glyco-beta-muricholate	caproate (6:0)	-0.214011	0.120203	0.497311
glyco-beta-muricholate	caprylate (8:0)	-0.110585	0.425997	0.78881
glyco-beta-muricholate	carboxyethyl-GABA	0.169303	0.221003	0.628975
glyco-beta-muricholate	carnitine	0.121992	0.37953	0.759121
glyco-beta-muricholate	carotene diol (1)	0.123676	0.372935	0.75451
glyco-beta-muricholate	carotene diol (2)	0.0937425	0.500164	0.829081
glyco-beta-muricholate	carotene diol (3)	0.114489	0.409741	0.77885
glyco-beta-muricholate	catechol sulfate	0.241112	0.0790267	0.416625
glyco-beta-muricholate	ceramide (d16:1/24:1, d18:1/22:1)*	0.0951205	0.493856	0.825768
glyco-beta-muricholate	ceramide (d18:1/14:0, d16:1/16:0)*	-0.0258375	0.852872	0.962969
glyco-beta-muricholate	ceramide (d18:1/17:0, d17:1/18:0)*	0.0448234	0.747576	0.931256
glyco-beta-muricholate	ceramide (d18:1/20:0, d16:1/22:0, d20:1/18:0)*	-0.00317706	0.98181	0.995705
glyco-beta-muricholate	ceramide (d18:2/24:1, d18:1/24:2)*	0.0564598	0.685103	0.909646
glyco-beta-muricholate	cerotoylcarnitine (C26)*	0.0293591	0.833089	0.957051
glyco-beta-muricholate	chenodeoxycholate	0.0777189	0.576437	0.865386
glyco-beta-muricholate	cholate	0.42232	0.00146747	0.0468877
glyco-beta-muricholate	cholesterol	-0.00126317	0.992767	0.998247
glyco-beta-muricholate	cholesterol sulfate	0.240883	0.0793213	0.417298
glyco-beta-muricholate	cholic acid glucuronide	0.314735	0.020452	0.221
glyco-beta-muricholate	choline	0.472999	0.000303964	0.0160167
glyco-beta-muricholate	phosphocholine	-0.00715796	0.959031	0.990343
glyco-beta-muricholate	cinnamoylglycine	0.211894	0.124002	0.503587
glyco-beta-muricholate	cis-3,4-methyleneheptanoate	-0.0927542	0.504713	0.831583
glyco-beta-muricholate	cis-3,4-methyleneheptanoylcarnitine	-0.227791	0.0975984	0.456514
glyco-beta-muricholate	cis-4-decenoate (10:1n6)*	-0.433037	0.00107305	0.0380927
glyco-beta-muricholate	cis-4-decenoylcarnitine (C10:1)	-0.222509	0.105838	0.472508
glyco-beta-muricholate	citrate	0.191734	0.164861	0.563764
glyco-beta-muricholate	citrulline	0.330989	0.0144977	0.184306
glyco-beta-muricholate	corticosterone	0.199103	0.148917	0.541876
glyco-beta-muricholate	cortisol	0.105302	0.448561	0.80203
glyco-beta-muricholate	cortisone	-0.036096	0.795536	0.946126
glyco-beta-muricholate	cortolone glucuronide (1)	-0.11135	0.422781	0.786904
glyco-beta-muricholate	creatine	0.141973	0.305803	0.705582
glyco-beta-muricholate	creatinine	0.125054	0.367591	0.75091
glyco-beta-muricholate	cyclo(leu-pro)	0.0826536	0.552389	0.854865
glyco-beta-muricholate	cys-gly, oxidized	0.140824	0.309772	0.708755
glyco-beta-muricholate	cystathionine	0.227256	0.0984109	0.458122
glyco-beta-muricholate	cysteine	-0.23805	0.0830271	0.426313
glyco-beta-muricholate	cysteine s-sulfate	0.152537	0.270833	0.676689
glyco-beta-muricholate	cysteine sulfinic acid	0.200939	0.145131	0.536163
glyco-beta-muricholate	cysteine-glutathione disulfide	0.0288232	0.836093	0.957969
glyco-beta-muricholate	cysteinylglycine	-0.108518	0.434749	0.793984
glyco-beta-muricholate	cysteinylglycine disulfide*	0.148863	0.282681	0.686754
glyco-beta-muricholate	cystine	0.0370147	0.790449	0.944706
glyco-beta-muricholate	cytidine	-0.13003	0.348682	0.737575
glyco-beta-muricholate	cytosine	0.0442316	0.7508	0.932265
glyco-beta-muricholate	decadienedioic acid (C10:2-DC)	-0.25895	0.0586579	0.365192
glyco-beta-muricholate	decanoylcarnitine (C10)	-0.233763	0.0888933	0.438393
glyco-beta-muricholate	dehydroepiandrosterone sulfate (DHEA-S)	-0.229858	0.0945132	0.450278
glyco-beta-muricholate	deoxycarnitine	0.280462	0.0399594	0.305645
glyco-beta-muricholate	deoxycholate	0.36729	0.0062937	0.115586
glyco-beta-muricholate	deoxycholic acid 12-sulfate*	0.233934	0.0886533	0.437934
glyco-beta-muricholate	deoxycholic acid glucuronide	0.148786	0.282932	0.686906
glyco-beta-muricholate	diacylglycerol (14:0/18:1, 16:0/16:1) [1]*	0.0917354	0.509424	0.833999
glyco-beta-muricholate	diacylglycerol (14:0/18:1, 16:0/16:1) [2]*	0.139875	0.313076	0.711341
glyco-beta-muricholate	diacylglycerol (16:1/18:2 [2], 16:0/18:3 [1])*	-0.0625077	0.653412	0.897314
glyco-beta-muricholate	dihomolinoleate (20:2n6)	-0.511048	7.8548e-05	0.00593766
glyco-beta-muricholate	dihomolinolenate (20:3n3 or 3n6)	-0.319735	0.0184322	0.209273
glyco-beta-muricholate	dihomo-linolenoyl-choline	0.0943074	0.497573	0.82771
glyco-beta-muricholate	dihomo-linolenoylcarnitine (C20:3n3 or 6)*	-0.0974171	0.483437	0.820514
glyco-beta-muricholate	dihomo-linoleoylcarnitine (C20:2)*	-0.166394	0.229157	0.637309
glyco-beta-muricholate	dihydrocaffeate sulfate (2)	0.174129	0.207926	0.61525
glyco-beta-muricholate	dihydroferulate	-0.00485276	0.972218	0.993512
glyco-beta-muricholate	dihydroorotate	-0.0890726	0.521843	0.840179
glyco-beta-muricholate	dimethyl sulfone	0.340175	0.0118416	0.165294
glyco-beta-muricholate	dimethylarginine (ADMA + SDMA)	0.273419	0.045447	0.32448
glyco-beta-muricholate	dimethylglycine	0.130949	0.345258	0.735304
glyco-beta-muricholate	dimethylguanidino valeric acid (DMGV)*	0.144221	0.298127	0.69936
glyco-beta-muricholate	docosadienoate (22:2n6)	-0.401267	0.00263677	0.0684377
glyco-beta-muricholate	docosadioate (C22-DC)	0.117781	0.396318	0.770094
glyco-beta-muricholate	docosahexaenoate (DHA; 22:6n3)	-0.386798	0.00386168	0.0865561
glyco-beta-muricholate	docosahexaenoylcarnitine (C22:6)*	-0.135645	0.328079	0.722673
glyco-beta-muricholate	docosahexaenoylcholine	-0.0724612	0.602572	0.876726
glyco-beta-muricholate	docosapentaenoate (DPA; 22:5n3)	-0.336271	0.0129143	0.173301
glyco-beta-muricholate	docosapentaenoate (n6 DPA; 22:5n6)	-0.220289	0.109456	0.478974
glyco-beta-muricholate	dodecadienoate (12:2)*	-0.452712	0.000587815	0.0254333
glyco-beta-muricholate	dodecanedioate (C12)	0.241112	0.0790267	0.416625
glyco-beta-muricholate	dodecenedioate (C12:1-DC)*	0.109054	0.432471	0.792791
glyco-beta-muricholate	dopamine 3-O-sulfate	0.263084	0.0546014	0.353486
glyco-beta-muricholate	ectoine	0.0191006	0.890961	0.973194
glyco-beta-muricholate	EDTA	-0.177494	0.199136	0.605567
glyco-beta-muricholate	eicosanedioate (C20-DC)	0.0179523	0.89748	0.975076
glyco-beta-muricholate	eicosapentaenoate (EPA; 20:5n3)	-0.246395	0.0724852	0.401343
glyco-beta-muricholate	eicosenedioate (C20:1-DC)*	-0.156059	0.259793	0.667213
glyco-beta-muricholate	eicosenoate (20:1n9 or 1n11)	-0.426224	0.00131086	0.043536
glyco-beta-muricholate	eicosenoylcarnitine (C20:1)*	-0.105379	0.44823	0.801797
glyco-beta-muricholate	epiandrosterone sulfate	-0.230854	0.0930551	0.447319
glyco-beta-muricholate	ergothioneine	-0.0118279	0.932352	0.984129
glyco-beta-muricholate	erucate (22:1n9)	-0.108671	0.434097	0.793699
glyco-beta-muricholate	erythritol	-0.0050144	0.971293	0.99329
glyco-beta-muricholate	erythronate*	-0.0489574	0.725172	0.923913
glyco-beta-muricholate	ethyl beta-glucopyranoside	-0.0139714	0.920129	0.981008
glyco-beta-muricholate	ethylmalonate	-0.174815	0.206113	0.613474
glyco-beta-muricholate	etiocholanolone glucuronide	-0.214624	0.11912	0.495457
glyco-beta-muricholate	eugenol sulfate	-0.111465	0.422302	0.786694
glyco-beta-muricholate	FAD	0.0749155	0.590308	0.871603
glyco-beta-muricholate	formiminoglutamate	0.150623	0.276962	0.682079
glyco-beta-muricholate	fructose	0.123446	0.37383	0.755084
glyco-beta-muricholate	fructosyllysine	0.204289	0.138404	0.526076
glyco-beta-muricholate	fumarate	0.124671	0.369071	0.752043
glyco-beta-muricholate	galactonate	0.238744	0.0821074	0.423933
glyco-beta-muricholate	gamma-CEHC	0.279926	0.0403567	0.307118
glyco-beta-muricholate	gamma-glutamyl-2-aminobutyrate	-0.0537636	0.699411	0.914788
glyco-beta-muricholate	gamma-glutamyl-alpha-lysine	0.241495	0.0785375	0.41552
glyco-beta-muricholate	gamma-glutamyl-epsilon-lysine	0.217227	0.114603	0.487882
glyco-beta-muricholate	gamma-glutamylcitrulline*	0.219983	0.109963	0.479847
glyco-beta-muricholate	gamma-glutamylglutamate	0.0500292	0.7194	0.921923
glyco-beta-muricholate	gamma-glutamylglutamine	0.202375	0.142218	0.531799
glyco-beta-muricholate	gamma-glutamylglycine	0.0532445	0.702178	0.915704
glyco-beta-muricholate	gamma-glutamylhistidine	-0.0716944	0.606427	0.878298
glyco-beta-muricholate	gamma-glutamylisoleucine*	0.195179	0.15726	0.55355
glyco-beta-muricholate	gamma-glutamylleucine	0.109743	0.429551	0.791082
glyco-beta-muricholate	gamma-glutamylmethionine	0.168231	0.223983	0.631992
glyco-beta-muricholate	gamma-glutamylphenylalanine	-0.112345	0.418621	0.784212
glyco-beta-muricholate	gamma-glutamylthreonine	0.196327	0.154784	0.550184
glyco-beta-muricholate	gamma-glutamyltryptophan	-0.400348	0.00270279	0.0695537
glyco-beta-muricholate	gamma-glutamyltyrosine	0.000803835	0.995397	0.998893
glyco-beta-muricholate	gamma-glutamylvaline	0.177801	0.19835	0.604667
glyco-beta-muricholate	gamma-tocopherol/beta-tocopherol	-0.00195217	0.988822	0.997447
glyco-beta-muricholate	gentisate	0.499366	0.000121051	0.00822279
glyco-beta-muricholate	GlcNAc sulfate conjugate of C21H34O2 steroid	0.0322817	0.816747	0.952274
glyco-beta-muricholate	gluconate	0.233839	0.0887858	0.438162
glyco-beta-muricholate	glucose	0.358396	0.00778929	0.130264
glyco-beta-muricholate	glucuronate	0.332673	0.0139758	0.180579
glyco-beta-muricholate	glucuronide of C10H18O2 (7)*	0.0595817	0.668673	0.903526
glyco-beta-muricholate	glucuronide of C14H22O4 (2)*	-0.102252	0.461885	0.809378
glyco-beta-muricholate	glucuronide of piperine metabolite C17H21NO3 (3)*	-0.0738559	0.595589	0.873899
glyco-beta-muricholate	glucuronide of piperine metabolite C17H21NO3 (4)*	-0.00509912	0.970809	0.993191
glyco-beta-muricholate	glucuronide of piperine metabolite C17H21NO3 (5)*	-0.0105417	0.939694	0.985924
glyco-beta-muricholate	glutamate	0.0967281	0.48655	0.82206
glyco-beta-muricholate	glutamine	0.321343	0.0178199	0.205765
glyco-beta-muricholate	glutamine conjugate of C6H10O2 (1)*	0.106987	0.441297	0.797701
glyco-beta-muricholate	glutamine conjugate of C6H10O2 (2)*	-0.0403831	0.771871	0.938909
glyco-beta-muricholate	glutamine conjugate of C7H12O2*	0.0615125	0.658587	0.89947
glyco-beta-muricholate	glutamine_degradant*	0.0308137	0.824946	0.954785
glyco-beta-muricholate	glutarylcarnitine (C5-DC)	0.060791	0.662349	0.900931
glyco-beta-muricholate	glycerate	-0.254203	0.0636113	0.378807
glyco-beta-muricholate	glycerol	-0.393841	0.00321387	0.0773043
glyco-beta-muricholate	glycerol 3-phosphate	0.0272156	0.84512	0.96062
glyco-beta-muricholate	glycerophosphoethanolamine	0.198471	0.15024	0.543593
glyco-beta-muricholate	glycerophosphorylcholine (GPC)	0.125896	0.364348	0.748733
glyco-beta-muricholate	glycine	0.0559239	0.687939	0.91065
glyco-beta-muricholate	glycine conjugate of C10H14O2 (1)*	-0.163089	0.238669	0.646766
glycochenodeoxycholate	Liver fat (%)	0.100823	0.468199	0.812612
glycochenodeoxycholate	Sodium (mmol/L)	0.0244322	0.860793	0.964982
glycochenodeoxycholate	Potassium (mmol/L)	0.0444811	0.74944	0.931748
glycochenodeoxycholate	Creatinine (mg/dL)	0.31086	0.0221432	0.23005
glycochenodeoxycholate	Urea (BUN) (mg/dL)	0.154661	0.264138	0.670906
glycochenodeoxycholate	Uric acid (mg/dL)	0.272294	0.0463779	0.327664
glycochenodeoxycholate	ALT (IU/L)	0.276664	0.0428461	0.315699
glycochenodeoxycholate	AST (IU/L)	0.35904	0.00767139	0.129139
glycochenodeoxycholate	GGT (U/L)	0.460389	0.000460195	0.0214438
glycochenodeoxycholate	Alkaline phosphatase (IU/L)	0.304104	0.0253747	0.2461
glycochenodeoxycholate	Total Bilirubin (mg/dL)	-0.0286401	0.83712	0.958174
glycochenodeoxycholate	Albumin (g/dL)	0.146939	0.289017	0.691846
glycochenodeoxycholate	Creatine Kinase (U/L)	0.366288	0.00644863	0.11714
glycochenodeoxycholate	Total cholesterol (mg/dL)	-0.167582	0.225803	0.633982
glycochenodeoxycholate	High Density Lipoprotein (mg/dL)	-0.203028	0.140907	0.529947
glycochenodeoxycholate	Low Density Lipoprotein (mg/dL)	-0.228077	0.0971679	0.45576
glycochenodeoxycholate	Triglycerides (mg/dL)	0.238676	0.0821963	0.424162
glycochenodeoxycholate	Glucose (mg/dL)	0.0491044	0.72438	0.923657
glycochenodeoxycholate	Insulin (mg/dL)	0.346187	0.01034	0.153215
glycochenodeoxycholate	Weight (kg)	0.015591	0.910906	0.978538
glycochenodeoxycholate	Body mass index (kg/m2)	-0.0221121	0.8739	0.968601
glycochenodeoxycholate	Heart rate (bpm)	0.101185	0.466594	0.811842
glycochenodeoxycholate	Systolic blood pressure (mmHg)	-0.000841115	0.995184	0.998893
glycochenodeoxycholate	Diastolic blood pressure (mmHg)	0.0519103	0.709307	0.918342
glycochenodeoxycholate	Waist circumference (cm)	-0.00923789	0.947141	0.987579
glycochenodeoxycholate	Hip circumference (cm)	-0.0557922	0.688636	0.910906
glycochenodeoxycholate	Trunk fat mass (kg/m2)	-0.1526	0.270635	0.676496
glycochenodeoxycholate	Trunk fat free mass (kg/m2)	0.17898	0.195341	0.601282
glycochenodeoxycholate	Trunk total body water (%)	0.158544	0.252187	0.659783
glycochenodeoxycholate	Left arm fat mass (kg/m2)	-0.244084	0.0752916	0.408126
glycochenodeoxycholate	Left arm fat free mass (kg/m2)	0.27136	0.0471625	0.330071
glycochenodeoxycholate	Left arm total body water (%)	0.158544	0.252187	0.659783
glycochenodeoxycholate	Right arm fat mass (kg/m2)	-0.23658	0.0850027	0.430505
glycochenodeoxycholate	Right arm fat free mass (kg/m2)	0.258893	0.0587147	0.365365
glycochenodeoxycholate	Right arm total body water (%)	0.158544	0.252187	0.659783
glycochenodeoxycholate	Left leg fat mass (kg/m2)	-0.210498	0.126557	0.507778
glycochenodeoxycholate	Left leg fat free mass (kg/m2)	0.167128	0.227081	0.635236
glycochenodeoxycholate	Left leg total body water (%)	0.158544	0.252187	0.659783
glycochenodeoxycholate	Right leg fat mass (kg/m2)	-0.203287	0.140391	0.52909
glycochenodeoxycholate	Right leg fat free mass (kg/m2)	0.184911	0.180702	0.583569
glycochenodeoxycholate	Right leg total body water (%)	0.158544	0.252187	0.659783
glycochenodeoxycholate	(14 or 15)-methylpalmitate (a17:0 or i17:0)	-0.188565	0.172088	0.572815
glycochenodeoxycholate	(16 or 17)-methylstearate (a19:0 or i19:0)	-0.201296	0.144402	0.535041
glycochenodeoxycholate	(2 or 3)-decenoate (10:1n7 or n8)	-0.193215	0.16156	0.559612
glycochenodeoxycholate	(N(1) + N(8))-acetylspermidine	-0.0634648	0.64845	0.895431
glycochenodeoxycholate	(S)-3-hydroxybutyrylcarnitine	-0.0562988	0.685955	0.909962
glycochenodeoxycholate	1,2,3-benzenetriol sulfate (2)	0.199832	0.147405	0.539464
glycochenodeoxycholate	1,2-dilinoleoyl-GPC (18:2/18:2)	0.173852	0.208663	0.615919
glycochenodeoxycholate	1,2-dilinoleoyl-GPE (18:2/18:2)*	0.369527	0.0059597	0.111932
glycochenodeoxycholate	1,2-dipalmitoyl-GPC (16:0/16:0)	-0.126205	0.36316	0.747904
glycochenodeoxycholate	1,3,7-trimethylurate	0.327716	0.0155597	0.191471
glycochenodeoxycholate	1,3-dimethylurate	0.204921	0.137161	0.524185
glycochenodeoxycholate	1,5-anhydroglucitol (1,5-AG)	0.0226034	0.871121	0.96775
glycochenodeoxycholate	1,7-dimethylurate	0.262359	0.0552952	0.355386
glycochenodeoxycholate	1-(1-enyl-oleoyl)-GPE (P-18:1)*	-0.0565275	0.684745	0.909461
glycochenodeoxycholate	1-(1-enyl-palmitoyl)-2-arachidonoyl-GPC (P-16:0/20:4)*	0.17408	0.208055	0.615341
glycochenodeoxycholate	1-(1-enyl-palmitoyl)-2-arachidonoyl-GPE (P-16:0/20:4)*	0.149076	0.281985	0.686146
glycochenodeoxycholate	1-(1-enyl-palmitoyl)-2-linoleoyl-GPC (P-16:0/18:2)*	0.0702497	0.613718	0.881271
glycochenodeoxycholate	1-(1-enyl-palmitoyl)-2-linoleoyl-GPE (P-16:0/18:2)*	0.12956	0.350442	0.738954
glycochenodeoxycholate	1-(1-enyl-palmitoyl)-2-oleoyl-GPC (P-16:0/18:1)*	-0.412769	0.00192327	0.0559462
glycochenodeoxycholate	1-(1-enyl-palmitoyl)-2-oleoyl-GPE (P-16:0/18:1)*	0.131161	0.34447	0.734683
glycochenodeoxycholate	1-(1-enyl-palmitoyl)-2-palmitoleoyl-GPC (P-16:0/16:1)*	-0.371222	0.005717	0.10915
glycochenodeoxycholate	1-(1-enyl-palmitoyl)-2-palmitoyl-GPC (P-16:0/16:0)*	-0.358262	0.00781394	0.130498
glycochenodeoxycholate	1-(1-enyl-palmitoyl)-GPC (P-16:0)*	-0.0886221	0.523959	0.841087
glycochenodeoxycholate	1-(1-enyl-palmitoyl)-GPE (P-16:0)*	0.0143701	0.917858	0.980396
glycochenodeoxycholate	1-(1-enyl-stearoyl)-2-arachidonoyl-GPE (P-18:0/20:4)*	0.146712	0.28977	0.692393
glycochenodeoxycholate	1-(1-enyl-stearoyl)-2-linoleoyl-GPE (P-18:0/18:2)*	0.197713	0.151834	0.545985
glycochenodeoxycholate	1-(1-enyl-stearoyl)-2-oleoyl-GPE (P-18:0/18:1)	0.100057	0.471604	0.81451
glycochenodeoxycholate	1-(1-enyl-stearoyl)-GPE (P-18:0)*	0.0825233	0.553018	0.855103
glycochenodeoxycholate	1-arachidonoyl-GPC* (20:4)*	-0.0811511	0.55966	0.85807
glycochenodeoxycholate	1-arachidonoyl-GPE (20:4n6)*	0.0898418	0.51824	0.838458
glycochenodeoxycholate	1-arachidonoyl-GPI* (20:4)*	-0.148542	0.283731	0.687493
glycochenodeoxycholate	1-arachidonylglycerol (20:4)	-0.226686	0.0992798	0.459746
glycochenodeoxycholate	1-carboxyethylisoleucine	0.543794	2.14027e-05	0.00219676
glycochenodeoxycholate	1-carboxyethylleucine	0.350334	0.00940279	0.145132
glycochenodeoxycholate	1-carboxyethylphenylalanine	0.512255	7.50473e-05	0.00574281
glycochenodeoxycholate	1-carboxyethyltyrosine	0.53685	2.85187e-05	0.00274644
glycochenodeoxycholate	1-carboxyethylvaline	0.370612	0.00580332	0.110153
glycochenodeoxycholate	1-dihomo-linolenylglycerol (20:3)	-0.195731	0.156066	0.551842
glycochenodeoxycholate	1-docosahexaenoylglycerol (22:6)	-0.233926	0.0886649	0.437934
glycochenodeoxycholate	1-lignoceroyl-GPC (24:0)	-0.00141036	0.991924	0.9981
glycochenodeoxycholate	1-linolenoyl-GPC (18:3)*	0.0703259	0.613333	0.881108
glycochenodeoxycholate	1-linoleoyl-2-arachidonoyl-GPC (18:2/20:4n6)*	0.157004	0.256882	0.664259
glycochenodeoxycholate	1-linoleoyl-2-arachidonoyl-GPE (18:2/20:4)*	0.375062	0.00519887	0.103237
glycochenodeoxycholate	1-linoleoyl-2-linolenoyl-GPC (18:2/18:3)*	-0.0347246	0.803146	0.948154
glycochenodeoxycholate	1-linoleoyl-GPC (18:2)	0.0676577	0.626893	0.88638
glycochenodeoxycholate	1-linoleoyl-GPE (18:2)*	0.260606	0.0570043	0.36057
glycochenodeoxycholate	1-linoleoyl-GPG (18:2)*	0.242844	0.0768332	0.41147
glycochenodeoxycholate	1-linoleoyl-GPI* (18:2)*	0.113017	0.415828	0.782518
glycochenodeoxycholate	1-linoleoylglycerol (18:2)	-0.132914	0.338002	0.730221
glycochenodeoxycholate	1-methyl-4-imidazoleacetate	0.310006	0.0225317	0.231972
glycochenodeoxycholate	1-methyl-5-imidazoleacetate	0.266781	0.0511686	0.342756
glycochenodeoxycholate	1-methyl-5-imidazolelactate	0.199695	0.147689	0.539854
glycochenodeoxycholate	1-methylhistidine	0.232399	0.0908253	0.442632
glycochenodeoxycholate	1-methylnicotinamide	-0.0604155	0.66431	0.901723
glycochenodeoxycholate	1-methylurate	0.310599	0.0222616	0.230632
glycochenodeoxycholate	1-methylxanthine	0.263808	0.0539147	0.351234
glycochenodeoxycholate	1-myristoyl-2-arachidonoyl-GPC (14:0/20:4)*	0.127578	0.357924	0.744204
glycochenodeoxycholate	1-myristoyl-2-palmitoyl-GPC (14:0/16:0)	0.00910997	0.947872	0.987692
glycochenodeoxycholate	1-myristoylglycerol (14:0)	0.156646	0.257982	0.665302
glycochenodeoxycholate	1-oleoyl-2-arachidonoyl-GPE (18:1/20:4)*	0.0915952	0.510074	0.834318
glycochenodeoxycholate	1-oleoyl-2-docosahexaenoyl-GPC (18:1/22:6)*	-0.177968	0.19792	0.604119
glycochenodeoxycholate	1-oleoyl-2-linoleoyl-GPE (18:1/18:2)*	0.334782	0.0133449	0.176256
glycochenodeoxycholate	1-oleoyl-GPC (18:1)	-0.0835144	0.548244	0.852717
glycochenodeoxycholate	1-oleoyl-GPE (18:1)	0.227368	0.09824	0.457658
glycochenodeoxycholate	1-oleoyl-GPG (18:1)*	0.146364	0.290928	0.693508
glycochenodeoxycholate	1-oleoyl-GPI (18:1)	0.195426	0.156724	0.552812
glycochenodeoxycholate	1-oleoyl-GPS (18:1)	-0.205319	0.136384	0.523016
glycochenodeoxycholate	1-oleoylglycerol (18:1)	-0.0834382	0.548611	0.852922
glycochenodeoxycholate	1-palmitoleoyl-2-linolenoyl-GPC (16:1/18:3)*	0.133662	0.335267	0.728417
glycochenodeoxycholate	1-palmitoleoyl-GPC* (16:1)*	-0.000343053	0.998036	0.999426
glycochenodeoxycholate	1-palmitoleoylglycerol (16:1)*	0.0556765	0.689249	0.911184
glycochenodeoxycholate	1-palmitoyl-2-arachidonoyl-GPC (16:0/20:4n6)	-0.0725367	0.602194	0.876589
glycochenodeoxycholate	1-palmitoyl-2-arachidonoyl-GPE (16:0/20:4)*	0.174004	0.208258	0.615542
glycochenodeoxycholate	1-palmitoyl-2-arachidonoyl-GPI (16:0/20:4)*	0.0686488	0.621842	0.884405
glycochenodeoxycholate	1-palmitoyl-2-dihomo-linolenoyl-GPC (16:0/20:3n3 or 6)*	0.173166	0.210492	0.618161
glycochenodeoxycholate	1-palmitoyl-2-docosahexaenoyl-GPC (16:0/22:6)	-0.169811	0.219599	0.627437
glycochenodeoxycholate	1-palmitoyl-2-docosahexaenoyl-GPE (16:0/22:6)*	0.0668954	0.63079	0.887964
glycochenodeoxycholate	1-palmitoyl-2-linoleoyl-GPC (16:0/18:2)	0.154793	0.263725	0.670542
glycochenodeoxycholate	1-palmitoyl-2-linoleoyl-GPE (16:0/18:2)	0.286602	0.0356319	0.289427
glycochenodeoxycholate	1-palmitoyl-2-linoleoyl-GPI (16:0/18:2)	0.1243	0.37051	0.752954
glycochenodeoxycholate	1-palmitoyl-2-oleoyl-GPC (16:0/18:1)	-0.0212312	0.878885	0.96982
glycochenodeoxycholate	1-palmitoyl-2-oleoyl-GPE (16:0/18:1)	0.243835	0.0755995	0.40861
glycochenodeoxycholate	1-palmitoyl-2-oleoyl-GPI (16:0/18:1)*	0.0508862	0.714796	0.920097
glycochenodeoxycholate	1-palmitoyl-2-palmitoleoyl-GPC (16:0/16:1)*	0.128569	0.354171	0.741617
glycochenodeoxycholate	1-palmitoyl-2-stearoyl-GPC (16:0/18:0)	-0.013684	0.921767	0.981451
glycochenodeoxycholate	1-palmitoyl-2-stearoyl-GPE (16:0/18:0)*	0.269471	0.048783	0.335265
glycochenodeoxycholate	1-palmitoyl-GPC (16:0)	-0.0466933	0.737415	0.927821
glycochenodeoxycholate	1-palmitoyl-GPE (16:0)	-0.0319802	0.81843	0.952784
glycochenodeoxycholate	1-palmitoyl-GPG (16:0)*	0.164475	0.234647	0.642605
glycochenodeoxycholate	1-palmitoyl-GPI* (16:0)	-0.034191	0.806113	0.948958
glycochenodeoxycholate	1-palmitoylglycerol (16:0)	-0.16943	0.220651	0.628578
glycochenodeoxycholate	1-ribosyl-imidazoleacetate*	0.281342	0.0393139	0.303253
glycochenodeoxycholate	1-stearoyl-2-arachidonoyl-GPC (18:0/20:4)	0.0347246	0.803146	0.948154
glycochenodeoxycholate	1-stearoyl-2-arachidonoyl-GPE (18:0/20:4)	0.185211	0.179985	0.582649
glycochenodeoxycholate	1-stearoyl-2-arachidonoyl-GPI (18:0/20:4)	-0.0930436	0.503378	0.830801
glycochenodeoxycholate	1-stearoyl-2-arachidonoyl-GPS (18:0/20:4)	0.161743	0.24262	0.650634
glycochenodeoxycholate	1-stearoyl-2-docosahexaenoyl-GPC (18:0/22:6)	-0.0655232	0.63783	0.891139
glycochenodeoxycholate	1-stearoyl-2-docosahexaenoyl-GPE (18:0/22:6)*	0.151363	0.274584	0.679978
glycochenodeoxycholate	1-stearoyl-2-linoleoyl-GPC (18:0/18:2)*	0.191081	0.166332	0.565554
glycochenodeoxycholate	1-stearoyl-2-linoleoyl-GPE (18:0/18:2)*	0.359634	0.00756409	0.128056
glycochenodeoxycholate	1-stearoyl-2-linoleoyl-GPI (18:0/18:2)	0.142977	0.302359	0.702685
glycochenodeoxycholate	1-stearoyl-2-oleoyl-GPC (18:0/18:1)	0.1506	0.277036	0.682079
glycochenodeoxycholate	1-stearoyl-2-oleoyl-GPE (18:0/18:1)	0.406747	0.00227188	0.062184
glycochenodeoxycholate	1-stearoyl-2-oleoyl-GPI (18:0/18:1)*	0.0890795	0.521811	0.840146
glycochenodeoxycholate	1-stearoyl-2-oleoyl-GPS (18:0/18:1)	0.0724605	0.602576	0.876726
glycochenodeoxycholate	1-stearoyl-GPC (18:0)	0.0222222	0.873277	0.968363
glycochenodeoxycholate	1-stearoyl-GPE (18:0)	0.0330475	0.812478	0.950853
glycochenodeoxycholate	1-stearoyl-GPG (18:0)	0.246469	0.0723957	0.401135
glycochenodeoxycholate	1-stearoyl-GPI (18:0)	-0.0535544	0.700526	0.915108
glycochenodeoxycholate	10-heptadecenoate (17:1n7)	-0.239261	0.081427	0.422277
glycochenodeoxycholate	10-nonadecenoate (19:1n9)	-0.272956	0.0458281	0.325668
glycochenodeoxycholate	10-undecenoate (11:1n1)	-0.107757	0.437996	0.795918
glycochenodeoxycholate	11-ketoetiocholanolone glucuronide	-0.148617	0.283486	0.687373
glycochenodeoxycholate	11beta-hydroxyandrosterone glucuronide	0.15708	0.256648	0.664064
glycochenodeoxycholate	11beta-hydroxyetiocholanolone glucuronide*	-0.0269156	0.846806	0.961049
glycochenodeoxycholate	12,13-DiHOME	0.171425	0.215184	0.623161
glycochenodeoxycholate	12-HETE	-0.0410196	0.768374	0.937877
glycochenodeoxycholate	13-HODE + 9-HODE	0.0712407	0.608713	0.879227
glycochenodeoxycholate	16a-hydroxy DHEA 3-sulfate	0.00636554	0.963563	0.991441
glycochenodeoxycholate	17alpha-hydroxypregnanolone glucuronide	0.271689	0.0468851	0.329343
glycochenodeoxycholate	17alpha-hydroxypregnenolone 3-sulfate	0.181553	0.188891	0.593396
glycochenodeoxycholate	2'-deoxyuridine	-0.114999	0.407645	0.777358
glycochenodeoxycholate	2'-O-methyluridine	-0.0747475	0.591144	0.871976
glycochenodeoxycholate	2,3-dihydroxy-2-methylbutyrate	0.182088	0.187567	0.591816
glycochenodeoxycholate	2,3-dihydroxy-5-methylthio-4-pentenoate (DMTPA)*	0.476043	0.000274343	0.0148686
glycochenodeoxycholate	2,3-dihydroxyisovalerate	-0.0318382	0.819222	0.953105
glycochenodeoxycholate	2,4-di-tert-butylphenol	-0.154793	0.263725	0.670542
glycochenodeoxycholate	2,6-dihydroxybenzoic acid	0.128492	0.354459	0.741821
glycochenodeoxycholate	2-acetamidophenol sulfate	0.0274929	0.843561	0.960148
glycochenodeoxycholate	2-aminoadipate	0.208233	0.130786	0.514148
glycochenodeoxycholate	2-aminobutyrate	0.0754336	0.587733	0.870299
glycochenodeoxycholate	2-aminoheptanoate	0.292243	0.0320052	0.275154
glycochenodeoxycholate	2-aminooctanoate	0.158452	0.252464	0.660084
glycochenodeoxycholate	2-aminophenol sulfate	0.158529	0.252233	0.659783
glycochenodeoxycholate	2-arachidonoylglycerol (20:4)	-0.02792	0.841162	0.959485
glycochenodeoxycholate	2-hydroxy-3-methylvalerate	0.297656	0.0288196	0.261857
glycochenodeoxycholate	2-hydroxy-4-(methylthio)butanoic acid	0.355517	0.00833526	0.135357
glycochenodeoxycholate	2-hydroxyarachidate*	0.23987	0.0806302	0.420227
glycochenodeoxycholate	2-hydroxybehenate	0.116143	0.402966	0.774468
glycochenodeoxycholate	2-hydroxybutyrate/2-hydroxyisobutyrate	0.0416619	0.76485	0.936613
glycochenodeoxycholate	2-hydroxydecanoate	0.460949	0.000451942	0.0211375
glycochenodeoxycholate	2-hydroxyglutarate	0.0779493	0.575303	0.864999
glycochenodeoxycholate	2-hydroxyhippurate (salicylurate)	0.384105	0.00413822	0.090272
glycochenodeoxycholate	2-hydroxylaurate	0.290261	0.0332428	0.280073
glycochenodeoxycholate	2-hydroxynervonate*	-0.252449	0.0655248	0.38384
glycochenodeoxycholate	2-hydroxyoctanoate	0.386087	0.00393301	0.0874989
glycochenodeoxycholate	2-hydroxypalmitate	-0.344387	0.0107712	0.156709
glycochenodeoxycholate	2-hydroxyphenylacetate	0.386087	0.00393301	0.0874989
glycochenodeoxycholate	2-hydroxyphytanate*	-0.0249666	0.857779	0.964173
glycochenodeoxycholate	2-hydroxysebacate	0.263203	0.0544875	0.35309
glycochenodeoxycholate	2-hydroxystearate	-0.288431	0.0344201	0.28468
glycochenodeoxycholate	2-isopropylmalate	0.270461	0.0479284	0.332694
glycochenodeoxycholate	2-keto-3-deoxy-gluconate	0.0619402	0.656361	0.898469
glycochenodeoxycholate	2-ketocaprylate	0.325405	0.0163493	0.196562
glycochenodeoxycholate	2-linoleoylglycerol (18:2)	-0.066363	0.633518	0.88919
glycochenodeoxycholate	2-methoxyhydroquinone sulfate (1)	0.388272	0.00371726	0.0845047
glycochenodeoxycholate	2-methoxyhydroquinone sulfate (2)	0.236692	0.0848507	0.430233
glycochenodeoxycholate	2-methoxyresorcinol sulfate	0.319742	0.0184295	0.209251
glycochenodeoxycholate	2-methylbutyrylcarnitine (C5)	0.399504	0.00276469	0.0705804
glycochenodeoxycholate	2-methylserine	0.183568	0.183945	0.587525
glycochenodeoxycholate	2-naphthol sulfate	0.282485	0.0384879	0.300244
glycochenodeoxycholate	2-O-methylascorbic acid	0.360091	0.00748236	0.127342
glycochenodeoxycholate	2-oleoylglycerol (18:1)	0.00770478	0.955904	0.989593
glycochenodeoxycholate	2-oxoarginine*	0.242462	0.0773119	0.412605
glycochenodeoxycholate	2-palmitoleoyl-GPC* (16:1)*	0.0212312	0.878885	0.96982
glycochenodeoxycholate	2-palmitoyl-GPC* (16:0)*	-0.148618	0.283481	0.68737
glycochenodeoxycholate	2-piperidinone	0.262436	0.0552218	0.355205
glycochenodeoxycholate	2-stearoyl-GPE (18:0)*	-0.00285878	0.983632	0.996143
glycochenodeoxycholate	21-hydroxypregnenolone disulfate	0.113474	0.413931	0.781348
glycochenodeoxycholate	21-hydroxypregnenolone monosulfate (1)	0.0449842	0.7467	0.930905
glycochenodeoxycholate	2R,3R-dihydroxybutyrate	0.377244	0.00492319	0.100046
glycochenodeoxycholate	3,4-dihydroxybutyrate	0.3915	0.00341762	0.0802511
glycochenodeoxycholate	3,5-dichloro-2,6-dihydroxybenzoic acid	-0.0344959	0.804417	0.94843
glycochenodeoxycholate	3,7-dimethylurate	0.485464	0.000198531	0.011802
glycochenodeoxycholate	3-(3-amino-3-carboxypropyl)uridine*	0.0346484	0.80357	0.948222
glycochenodeoxycholate	3-(3-hydroxyphenyl)propionate	0.213416	0.121262	0.498882
glycochenodeoxycholate	3-(3-hydroxyphenyl)propionate sulfate	0.0543395	0.696346	0.913695
glycochenodeoxycholate	3-(4-hydroxyphenyl)lactate (HPLA)	0.376939	0.00496093	0.100481
glycochenodeoxycholate	3-acetylphenol sulfate	0.428295	0.00123403	0.041824
glycochenodeoxycholate	3-amino-2-piperidone	0.364132	0.0067932	0.120658
glycochenodeoxycholate	3-aminoisobutyrate	-0.0298456	0.830363	0.956247
glycochenodeoxycholate	3-bromo-5-chloro-2,6-dihydroxybenzoic acid*	-0.0325901	0.815027	0.951685
glycochenodeoxycholate	3-carboxy-4-methyl-5-pentyl-2-furanpropionate (3-CMPFP)	-0.173852	0.208663	0.615919
glycochenodeoxycholate	3-carboxy-4-methyl-5-propyl-2-furanpropanoate (CMPF)	0.0274824	0.84362	0.960148
glycochenodeoxycholate	3-decenoylcarnitine	0.216547	0.11577	0.489854
glycochenodeoxycholate	3-ethylcatechol sulfate (1)	0.350306	0.00940876	0.145216
glycochenodeoxycholate	3-formylindole	0.218067	0.113172	0.485502
glycochenodeoxycholate	3-hydroxy-2-ethylpropionate	0.200229	0.146587	0.538112
glycochenodeoxycholate	3-hydroxy-2-methylpyridine sulfate	0.254243	0.0635685	0.378782
glycochenodeoxycholate	3-hydroxy-3-methylglutarate	0.0527158	0.705	0.916687
glycochenodeoxycholate	3-hydroxyadipate	0.277636	0.0420917	0.313107
glycochenodeoxycholate	3-hydroxybutyrate (BHBA)	-0.00590814	0.96618	0.992049
glycochenodeoxycholate	3-hydroxybutyroylglycine	-0.235619	0.0863145	0.433216
glycochenodeoxycholate	3-hydroxydecanoate	-0.0463122	0.739482	0.928637
glycochenodeoxycholate	3-hydroxydecanoylcarnitine	0.0434915	0.754839	0.933558
glycochenodeoxycholate	3-hydroxydodecanedioate*	-0.0866563	0.533242	0.845813
glycochenodeoxycholate	3-hydroxyhexanoate	0.10364	0.455796	0.806027
glycochenodeoxycholate	3-hydroxyhexanoylcarnitine (1)	0.168328	0.223713	0.631787
glycochenodeoxycholate	3-hydroxyhippurate	0.182161	0.187388	0.59153
glycochenodeoxycholate	3-hydroxyhippurate sulfate	0.0756665	0.586577	0.869786
glycochenodeoxycholate	3-hydroxyisobutyrate	0.119802	0.388207	0.764811
glycochenodeoxycholate	3-hydroxylaurate	-0.173699	0.209068	0.61643
glycochenodeoxycholate	3-hydroxyoctanoate	0.0989137	0.47671	0.816927
glycochenodeoxycholate	3-hydroxyoctanoylcarnitine (1)	0.0443301	0.750263	0.932009
glycochenodeoxycholate	3-hydroxyoctanoylcarnitine (2)	0.0707071	0.611406	0.880333
glycochenodeoxycholate	3-hydroxyoleoylcarnitine	-0.239759	0.0807752	0.420678
glycochenodeoxycholate	3-hydroxypyridine sulfate	0.0800076	0.565224	0.860553
glycochenodeoxycholate	3-hydroxystachydrine*	-0.233174	0.0897231	0.440374
glycochenodeoxycholate	3-indoleglyoxylic acid	0.183991	0.18292	0.586178
glycochenodeoxycholate	3-indoxyl sulfate	0.177054	0.200273	0.606807
glycochenodeoxycholate	3-methoxycatechol sulfate (1)	0.314732	0.0204531	0.221
glycochenodeoxycholate	3-methoxycatechol sulfate (2)	0.288463	0.0343994	0.284667
glycochenodeoxycholate	3-methoxytyramine sulfate	0.415181	0.00179759	0.0535825
glycochenodeoxycholate	3-methoxytyrosine	-0.120945	0.383661	0.761751
glycochenodeoxycholate	3-methyl catechol sulfate (1)	0.304441	0.0252048	0.245257
glycochenodeoxycholate	3-methyl-2-oxobutyrate	0.131542	0.343057	0.733665
glycochenodeoxycholate	3-methyl-2-oxovalerate	0.351782	0.00909321	0.142392
glycochenodeoxycholate	3-methyladipate	-0.0937536	0.500113	0.829081
glycochenodeoxycholate	3-methylcytidine	0.198212	0.150782	0.544447
glycochenodeoxycholate	3-methylglutaconate	0.0614065	0.659139	0.899661
glycochenodeoxycholate	3-methylglutarylcarnitine (2)	-0.0954831	0.492203	0.824939
glycochenodeoxycholate	3-methylhistidine	0.122775	0.376453	0.756869
glycochenodeoxycholate	3-methylxanthine	0.42672	0.00129207	0.0430971
glycochenodeoxycholate	3-phenylpropionate (hydrocinnamate)	-0.203431	0.140105	0.528575
glycochenodeoxycholate	3-phosphoglycerate	0.18582	0.17853	0.580951
glycochenodeoxycholate	3-sulfo-L-alanine	-0.050225	0.718347	0.921499
glycochenodeoxycholate	3-ureidopropionate	0.168439	0.223403	0.631386
glycochenodeoxycholate	3b-hydroxy-5-cholenoic acid	0.0355784	0.798406	0.946979
glycochenodeoxycholate	3beta,7alpha-dihydroxy-5-cholestenoate	0.202592	0.141781	0.531103
glycochenodeoxycholate	3beta-hydroxy-5-cholestenoate	0.119039	0.391255	0.766889
glycochenodeoxycholate	4-acetamidobutanoate	0.149686	0.279999	0.684494
glycochenodeoxycholate	4-acetylcatechol sulfate (1)	0.24838	0.070141	0.395405
glycochenodeoxycholate	4-acetylphenyl sulfate	0.154655	0.264158	0.670906
glycochenodeoxycholate	4-allylcatechol sulfate	0.171946	0.213773	0.621633
glycochenodeoxycholate	4-allylphenol sulfate	-0.08664	0.533319	0.845813
glycochenodeoxycholate	4-chlorobenzoic acid	-0.0237469	0.864661	0.966043
glycochenodeoxycholate	4-cholesten-3-one	-0.0773394	0.578305	0.866238
glycochenodeoxycholate	4-ethylcatechol sulfate	-0.0711645	0.609097	0.879427
glycochenodeoxycholate	4-ethylphenyl sulfate	0.11477	0.408584	0.77802
glycochenodeoxycholate	4-guanidinobutanoate	0.392978	0.00328766	0.0783376
glycochenodeoxycholate	4-hydroxy-2-oxoglutaric acid	-0.146865	0.289263	0.692042
glycochenodeoxycholate	4-hydroxychlorothalonil	-0.206327	0.134427	0.519787
glycochenodeoxycholate	4-hydroxycoumarin	-0.257018	0.0606354	0.370435
glycochenodeoxycholate	4-hydroxyglutamate	0.55586	1.27983e-05	0.00145914
glycochenodeoxycholate	4-hydroxyhippurate	0.190471	0.167714	0.56736
glycochenodeoxycholate	4-hydroxyphenylacetate	0.257219	0.0604272	0.369835
glycochenodeoxycholate	4-hydroxyphenylacetylglutamine	0.0941943	0.498091	0.82793
glycochenodeoxycholate	4-hydroxyphenylpyruvate	0.42611	0.0013152	0.0436026
glycochenodeoxycholate	4-imidazoleacetate	0.162486	0.240434	0.648604
glycochenodeoxycholate	4-methoxyphenol sulfate	0.0762216	0.583826	0.868704
glycochenodeoxycholate	4-methyl-2-oxopentanoate	0.29049	0.033098	0.279528
glycochenodeoxycholate	4-methylcatechol sulfate	0.20183	0.143319	0.533479
glycochenodeoxycholate	4-methylguaiacol sulfate	0.239249	0.0814423	0.422335
glycochenodeoxycholate	4-methylhexanoylglutamine	-0.160468	0.246401	0.65437
glycochenodeoxycholate	4-methylnonanoylcarnitine	0.151053	0.275579	0.680853
glycochenodeoxycholate	4-oxo-retinoic acid	-0.215933	0.116832	0.49163
glycochenodeoxycholate	4-vinylcatechol sulfate	0.293387	0.0313089	0.27246
glycochenodeoxycholate	4-vinylphenol sulfate	0.250467	0.0677419	0.389506
glycochenodeoxycholate	5,6-dihydrothymine	0.0627787	0.652005	0.896838
glycochenodeoxycholate	5,6-dihydrouracil	-0.197332	0.152641	0.547114
glycochenodeoxycholate	5,6-dihydrouridine	-0.0902992	0.516104	0.837221
glycochenodeoxycholate	5-(galactosylhydroxy)-L-lysine	-0.143889	0.299253	0.700213
glycochenodeoxycholate	5-acetylamino-6-amino-3-methyluracil	0.149381	0.280991	0.685254
glycochenodeoxycholate	5-acetylamino-6-formylamino-3-methyluracil	-0.0721311	0.60423	0.877493
glycochenodeoxycholate	5-dodecenoate (12:1n7)	-0.234305	0.0881336	0.436887
glycochenodeoxycholate	5-dodecenoylcarnitine (C12:1)	0.0124643	0.928721	0.983261
glycochenodeoxycholate	5-hydroxyhexanoate	0.000648682	0.996286	0.999065
glycochenodeoxycholate	5-hydroxyindole sulfate	-0.0117827	0.93261	0.984129
glycochenodeoxycholate	5-hydroxylysine	0.184296	0.182183	0.585286
glycochenodeoxycholate	5-methylthioadenosine (MTA)	0.31458	0.0205175	0.221409
glycochenodeoxycholate	5-methyluridine (ribothymidine)	0.0541643	0.697278	0.913953
glycochenodeoxycholate	5-oxoproline	-0.0431103	0.756921	0.934203
glycochenodeoxycholate	5alpha-androstan-3alpha,17alpha-diol monosulfate	0.226285	0.0998954	0.460965
glycochenodeoxycholate	5alpha-androstan-3alpha,17beta-diol 17-glucuronide	0.262662	0.0550043	0.354586
glycochenodeoxycholate	5alpha-androstan-3alpha,17beta-diol disulfate	0.311104	0.0220333	0.229539
glycochenodeoxycholate	5alpha-androstan-3alpha,17beta-diol monosulfate (1)	0.262741	0.0549291	0.354362
glycochenodeoxycholate	5alpha-androstan-3alpha,17beta-diol monosulfate (2)	0.249767	0.068539	0.391383
glycochenodeoxycholate	5alpha-androstan-3beta,17alpha-diol disulfate	0.105434	0.447993	0.801718
glycochenodeoxycholate	5alpha-androstan-3beta,17beta-diol disulfate	0.236592	0.0849864	0.430435
glycochenodeoxycholate	5alpha-androstan-3beta,17beta-diol monosulfate (2)	0.232875	0.0901482	0.441188
glycochenodeoxycholate	5alpha-pregnan-3beta,20alpha-diol disulfate	0.0346484	0.80357	0.948222
glycochenodeoxycholate	5alpha-pregnan-3beta,20alpha-diol monosulfate (2)	0.00217267	0.98756	0.997092
glycochenodeoxycholate	5alpha-pregnan-3beta,20beta-diol monosulfate (1)	0.0656756	0.637046	0.89077
glycochenodeoxycholate	5alpha-pregnan-diol disulfate	0.0315902	0.820607	0.953447
glycochenodeoxycholate	6-bromotryptophan	-0.025729	0.853484	0.96309
glycochenodeoxycholate	6-hydroxyindole sulfate	0.209072	0.129208	0.51202
glycochenodeoxycholate	6-oxopiperidine-2-carboxylate	0.184296	0.182183	0.585286
glycochenodeoxycholate	7-HOCA	0.217153	0.114729	0.488096
glycochenodeoxycholate	7-dehydrocholesterol	0.169456	0.22058	0.628578
glycochenodeoxycholate	7-ketodeoxycholate	-0.0178218	0.898221	0.975241
glycochenodeoxycholate	7-methylguanine	-0.0020202	0.988433	0.997311
glycochenodeoxycholate	7-methylurate	0.340071	0.0118692	0.165573
glycochenodeoxycholate	7-methylxanthine	0.475102	0.000283208	0.015224
glycochenodeoxycholate	8-methoxykynurenate	0.166241	0.229591	0.637649
glycochenodeoxycholate	9,10-DiHOME	0.239032	0.0817274	0.423004
glycochenodeoxycholate	9-hydroxystearate	-0.22468	0.102389	0.465909
glycochenodeoxycholate	acetoacetate	-0.195814	0.155886	0.5517
glycochenodeoxycholate	acetylcarnitine (C2)	-0.138632	0.317441	0.714606
glycochenodeoxycholate	acisoga	-0.0020202	0.988433	0.997311
glycochenodeoxycholate	aconitate [cis or trans]	0.246731	0.072083	0.400283
glycochenodeoxycholate	adenine	0.0714694	0.60756	0.878811
glycochenodeoxycholate	adenosine 3',5'-cyclic monophosphate (cAMP)	-0.11128	0.423077	0.787037
glycochenodeoxycholate	AMP	0.0756623	0.586598	0.869786
glycochenodeoxycholate	adipoylcarnitine (C6-DC)	-0.0232913	0.867234	0.9668
glycochenodeoxycholate	adrenate (22:4n6)	-0.0184868	0.894445	0.974156
glycochenodeoxycholate	alanine	0.420469	0.00154739	0.0485866
glycochenodeoxycholate	allantoin	0.311378	0.0219106	0.228811
glycochenodeoxycholate	alpha-CMBHC glucuronide	0.171446	0.215126	0.623161
glycochenodeoxycholate	alpha-hydroxycaproate	-0.0163525	0.906573	0.977422
glycochenodeoxycholate	alpha-hydroxyisocaproate	0.24757	0.0710897	0.397741
glycochenodeoxycholate	alpha-hydroxyisovalerate	0.197484	0.152318	0.546589
glycochenodeoxycholate	alpha-ketobutyrate	0.0957954	0.490782	0.824282
glycochenodeoxycholate	alpha-ketoglutaramate*	0.334629	0.0133897	0.176572
glycochenodeoxycholate	alpha-ketoglutarate	0.323347	0.0170809	0.201259
glycochenodeoxycholate	alpha-tocopherol	-0.0139889	0.920029	0.980921
glycochenodeoxycholate	andro steroid monosulfate C19H28O6S (1)*	0.0809987	0.5604	0.858332
glycochenodeoxycholate	androstenediol (3alpha, 17alpha) monosulfate (2)	0.10021	0.470925	0.814081
glycochenodeoxycholate	androstenediol (3alpha, 17alpha) monosulfate (3)	0.268001	0.0500754	0.339023
glycochenodeoxycholate	androstenediol (3beta,17beta) disulfate (1)	0.205718	0.135607	0.521757
glycochenodeoxycholate	androstenediol (3beta,17beta) disulfate (2)	0.193063	0.161898	0.560125
glycochenodeoxycholate	androstenediol (3beta,17beta) monosulfate (1)	0.198018	0.151191	0.544894
glycochenodeoxycholate	androstenediol (3beta,17beta) monosulfate (2)	0.0200191	0.885752	0.971701
glycochenodeoxycholate	androsterone glucuronide	0.168439	0.223403	0.631386
glycochenodeoxycholate	androsterone sulfate	0.272804	0.0459542	0.326161
glycochenodeoxycholate	anthranilate	0.0585096	0.674298	0.905689
glycochenodeoxycholate	arabitol/xylitol	0.203126	0.140713	0.52958
glycochenodeoxycholate	arabonate/xylonate	0.0473795	0.733698	0.926601
glycochenodeoxycholate	arachidate (20:0)	-0.0109396	0.937422	0.985364
glycochenodeoxycholate	arachidonate (20:4n6)	-0.234534	0.0878148	0.436249
glycochenodeoxycholate	arachidonoylcarnitine (C20:4)	0.0862588	0.535129	0.846706
glycochenodeoxycholate	arachidonoylcholine	-0.160599	0.246011	0.654006
glycochenodeoxycholate	arachidoylcarnitine (C20)*	-0.0730461	0.599639	0.875599
glycochenodeoxycholate	argininate*	0.215628	0.117362	0.492563
glycochenodeoxycholate	arginine	0.236592	0.0849864	0.430435
glycochenodeoxycholate	ascorbic acid 2-sulfate	-0.0917477	0.509367	0.833923
glycochenodeoxycholate	ascorbic acid 3-sulfate*	0.10829	0.435718	0.794565
glycochenodeoxycholate	asparagine	0.199543	0.148005	0.54037
glycochenodeoxycholate	aspartate	0.362988	0.00698239	0.122547
glycochenodeoxycholate	behenate (22:0)*	0.130017	0.348729	0.737575
glycochenodeoxycholate	behenoyl dihydrosphingomyelin (d18:0/22:0)*	0.0902992	0.516104	0.837221
glycochenodeoxycholate	behenoyl sphingomyelin (d18:1/22:0)*	-0.0285496	0.837628	0.958325
glycochenodeoxycholate	behenoylcarnitine (C22)*	0.290164	0.0333044	0.280409
glycochenodeoxycholate	benzoate	0.111492	0.422186	0.786535
glycochenodeoxycholate	beta-alanine	0.275777	0.043545	0.318142
glycochenodeoxycholate	beta-citrylglutamate	0.00827139	0.952665	0.98882
glycochenodeoxycholate	beta-cryptoxanthin	-0.317095	0.0194762	0.215367
glycochenodeoxycholate	beta-hydroxyisovalerate	0.164932	0.23333	0.64138
glycochenodeoxycholate	beta-hydroxyisovaleroylcarnitine	0.125672	0.365209	0.749401
glycochenodeoxycholate	beta-sitosterol	0.00934223	0.946545	0.987404
glycochenodeoxycholate	betaine	0.21113	0.125396	0.505829
glycochenodeoxycholate	bilirubin (E,E)*	-0.112407	0.418365	0.784001
glycochenodeoxycholate	bilirubin (E,Z or Z,E)*	-0.073299	0.598373	0.875034
glycochenodeoxycholate	bilirubin	-0.131084	0.344753	0.734899
glycochenodeoxycholate	bilirubin degradation product, C16H18N2O5 (1)	-0.17565	0.20392	0.610909
glycochenodeoxycholate	bilirubin degradation product, C16H18N2O5 (2)	-0.204117	0.138744	0.526513
glycochenodeoxycholate	bilirubin degradation product, C16H18N2O5 (3)	-0.14778	0.286237	0.689518
glycochenodeoxycholate	bilirubin degradation product, C16H18N2O5 (4)	-0.177816	0.198311	0.604585
glycochenodeoxycholate	bilirubin degradation product, C17H18N2O4 (1)	-0.227444	0.0981243	0.457472
glycochenodeoxycholate	bilirubin degradation product, C17H18N2O4 (2)	-0.233467	0.0893101	0.439471
glycochenodeoxycholate	bilirubin degradation product, C17H18N2O4 (3)	-0.209148	0.129065	0.51181
glycochenodeoxycholate	bilirubin degradation product, C17H20N2O5 (1)	-0.139623	0.31396	0.711915
glycochenodeoxycholate	bilirubin degradation product, C17H20N2O5 (2)	-0.164018	0.235969	0.643981
glycochenodeoxycholate	biliverdin	-0.0825996	0.55265	0.854932
glycochenodeoxycholate	branched chain 14:0 dicarboxylic acid	-0.311047	0.0220592	0.229645
glycochenodeoxycholate	branched-chain fatty acid 18:0 (2)	0.192048	0.164157	0.563082
glycochenodeoxycholate	branched-chain, straight-chain, or cyclopropyl 10:1 fatty acid (1)*	0.273642	0.0452639	0.323801
glycochenodeoxycholate	branched-chain, straight-chain, or cyclopropyl 12:1 fatty acid*	-0.224471	0.102717	0.466482
glycochenodeoxycholate	butyrate/isobutyrate (4:0)	-0.0133791	0.923505	0.981886
glycochenodeoxycholate	butyrylcarnitine (C4)	0.226529	0.0995202	0.460203
glycochenodeoxycholate	C-glycosyltryptophan	-0.0670478	0.63001	0.88768
glycochenodeoxycholate	caffeine	0.280046	0.0402676	0.306698
glycochenodeoxycholate	campesterol	0.0834557	0.548526	0.852922
glycochenodeoxycholate	caprate (10:0)	-0.107071	0.440935	0.797506
glycochenodeoxycholate	caproate (6:0)	-0.00148656	0.991488	0.99798
glycochenodeoxycholate	caprylate (8:0)	-0.00529827	0.969669	0.992896
glycochenodeoxycholate	carboxyethyl-GABA	0.133981	0.334102	0.727361
glycochenodeoxycholate	carnitine	0.296512	0.0294696	0.264692
glycochenodeoxycholate	carotene diol (1)	-0.175148	0.205237	0.612295
glycochenodeoxycholate	carotene diol (2)	-0.227902	0.097432	0.456149
glycochenodeoxycholate	carotene diol (3)	0.0355632	0.798491	0.946979
glycochenodeoxycholate	catechol sulfate	0.117743	0.396469	0.770105
glycochenodeoxycholate	ceramide (d16:1/24:1, d18:1/22:1)*	0.0454736	0.744037	0.929989
glycochenodeoxycholate	ceramide (d18:1/14:0, d16:1/16:0)*	-0.0389175	0.779939	0.94133
glycochenodeoxycholate	ceramide (d18:1/17:0, d17:1/18:0)*	-0.00994854	0.943081	0.986633
glycochenodeoxycholate	ceramide (d18:1/20:0, d16:1/22:0, d20:1/18:0)*	0.12369	0.37288	0.754432
glycochenodeoxycholate	ceramide (d18:2/24:1, d18:1/24:2)*	-0.184143	0.182552	0.585777
glycochenodeoxycholate	cerotoylcarnitine (C26)*	0.126282	0.362868	0.747667
glycochenodeoxycholate	chenodeoxycholate	0.408769	0.00214904	0.060036
glycochenodeoxycholate	cholate	0.181399	0.189272	0.59376
glycochenodeoxycholate	cholesterol	-0.127044	0.359955	0.745717
glycochenodeoxycholate	cholesterol sulfate	0.341948	0.0113805	0.161638
glycochenodeoxycholate	cholic acid glucuronide	-0.05688	0.682883	0.908897
glycochenodeoxycholate	choline	0.37511	0.00519271	0.103134
glycochenodeoxycholate	phosphocholine	0.181399	0.189272	0.59376
glycochenodeoxycholate	cinnamoylglycine	-0.418194	0.00165094	0.0506769
glycochenodeoxycholate	cis-3,4-methyleneheptanoate	-0.027828	0.841679	0.959631
glycochenodeoxycholate	cis-3,4-methyleneheptanoylcarnitine	-0.0699447	0.615262	0.881805
glycochenodeoxycholate	cis-4-decenoate (10:1n6)*	-0.105546	0.447506	0.801326
glycochenodeoxycholate	cis-4-decenoylcarnitine (C10:1)	0.0460072	0.741138	0.929108
glycochenodeoxycholate	citrate	0.00644178	0.963127	0.991378
glycochenodeoxycholate	citrulline	0.283629	0.0376762	0.297309
glycochenodeoxycholate	corticosterone	0.0993825	0.474613	0.815947
glycochenodeoxycholate	cortisol	0.0114732	0.934376	0.984691
glycochenodeoxycholate	cortisone	0.0677339	0.626504	0.886184
glycochenodeoxycholate	cortolone glucuronide (1)	0.029312	0.833353	0.957051
glycochenodeoxycholate	creatine	-0.192986	0.162067	0.560324
glycochenodeoxycholate	creatinine	0.37145	0.00568493	0.108718
glycochenodeoxycholate	cyclo(leu-pro)	0.239135	0.0815922	0.422788
glycochenodeoxycholate	cys-gly, oxidized	0.334019	0.0135701	0.177829
glycochenodeoxycholate	cystathionine	0.303373	0.0257468	0.247875
glycochenodeoxycholate	cysteine	0.0421955	0.761926	0.935693
glycochenodeoxycholate	cysteine s-sulfate	0.126968	0.360245	0.745913
glycochenodeoxycholate	cysteine sulfinic acid	0.12853	0.354317	0.741821
glycochenodeoxycholate	cysteine-glutathione disulfide	-0.31336	0.0210391	0.224235
glycochenodeoxycholate	cysteinylglycine	0.288584	0.0343207	0.284362
glycochenodeoxycholate	cysteinylglycine disulfide*	0.32388	0.0168886	0.200007
glycochenodeoxycholate	cystine	0.0713169	0.608328	0.879094
glycochenodeoxycholate	cytidine	0.0210787	0.879748	0.970057
glycochenodeoxycholate	cytosine	0.407559	0.00222177	0.0612774
glycochenodeoxycholate	decadienedioic acid (C10:2-DC)	-0.129636	0.350156	0.738723
glycochenodeoxycholate	decanoylcarnitine (C10)	-0.116524	0.401414	0.773356
glycochenodeoxycholate	dehydroepiandrosterone sulfate (DHEA-S)	0.173547	0.209475	0.616983
glycochenodeoxycholate	deoxycarnitine	0.490223	0.000168	0.0104531
glycochenodeoxycholate	deoxycholate	0.0431032	0.75696	0.934226
glycochenodeoxycholate	deoxycholic acid 12-sulfate*	-0.0230626	0.868526	0.967069
glycochenodeoxycholate	deoxycholic acid glucuronide	0.137717	0.320676	0.717147
glycochenodeoxycholate	diacylglycerol (14:0/18:1, 16:0/16:1) [1]*	0.182351	0.18692	0.591056
glycochenodeoxycholate	diacylglycerol (14:0/18:1, 16:0/16:1) [2]*	0.236924	0.0845377	0.429626
glycochenodeoxycholate	diacylglycerol (16:1/18:2 [2], 16:0/18:3 [1])*	0.153192	0.268756	0.67487
glycochenodeoxycholate	dihomolinoleate (20:2n6)	-0.298723	0.0282238	0.259417
glycochenodeoxycholate	dihomolinolenate (20:3n3 or 3n6)	-0.192224	0.163763	0.562579
glycochenodeoxycholate	dihomo-linolenoyl-choline	-0.0957083	0.491178	0.824482
glycochenodeoxycholate	dihomo-linolenoylcarnitine (C20:3n3 or 6)*	0.0186392	0.893579	0.973972
glycochenodeoxycholate	dihomo-linoleoylcarnitine (C20:2)*	-0.0726129	0.601811	0.876432
glycochenodeoxycholate	dihydrocaffeate sulfate (2)	0.071852	0.605634	0.877989
glycochenodeoxycholate	dihydroferulate	0.308525	0.0232184	0.235534
glycochenodeoxycholate	dihydroorotate	0.00842386	0.951793	0.988623
glycochenodeoxycholate	dimethyl sulfone	-0.0156661	0.910479	0.978447
glycochenodeoxycholate	dimethylarginine (ADMA + SDMA)	0.00842386	0.951793	0.988623
glycochenodeoxycholate	dimethylglycine	0.0905279	0.515037	0.83674
glycochenodeoxycholate	dimethylguanidino valeric acid (DMGV)*	0.162394	0.240704	0.648823
glycochenodeoxycholate	docosadienoate (22:2n6)	-0.285306	0.0365114	0.292729
glycochenodeoxycholate	docosadioate (C22-DC)	0.14595	0.292311	0.694559
glycochenodeoxycholate	docosahexaenoate (DHA; 22:6n3)	-0.274862	0.044275	0.320744
glycochenodeoxycholate	docosahexaenoylcarnitine (C22:6)*	-0.248677	0.0697948	0.394628
glycochenodeoxycholate	docosahexaenoylcholine	-0.250258	0.0679791	0.390199
glycochenodeoxycholate	docosapentaenoate (DPA; 22:5n3)	-0.320145	0.0182744	0.208298
glycochenodeoxycholate	docosapentaenoate (n6 DPA; 22:5n6)	-0.031599	0.820558	0.953406
glycochenodeoxycholate	dodecadienoate (12:2)*	-0.0542405	0.696873	0.913828
glycochenodeoxycholate	dodecanedioate (C12)	-0.0473032	0.73411	0.926773
glycochenodeoxycholate	dodecenedioate (C12:1-DC)*	-0.00384982	0.977959	0.994728
glycochenodeoxycholate	dopamine 3-O-sulfate	0.4085	0.002165	0.0603015
glycochenodeoxycholate	ectoine	0.118277	0.394317	0.768812
glycochenodeoxycholate	EDTA	-0.00910997	0.947872	0.987692
glycochenodeoxycholate	eicosanedioate (C20-DC)	0.0639222	0.646084	0.894428
glycochenodeoxycholate	eicosapentaenoate (EPA; 20:5n3)	-0.244444	0.0748481	0.406973
glycochenodeoxycholate	eicosenedioate (C20:1-DC)*	0.0835906	0.547878	0.852544
glycochenodeoxycholate	eicosenoate (20:1n9 or 1n11)	-0.313208	0.0211051	0.224611
glycochenodeoxycholate	eicosenoylcarnitine (C20:1)*	-0.243682	0.0757882	0.409083
glycochenodeoxycholate	epiandrosterone sulfate	0.182924	0.185517	0.589239
glycochenodeoxycholate	ergothioneine	0.113246	0.414879	0.781942
glycochenodeoxycholate	erucate (22:1n9)	-0.109815	0.429244	0.790902
glycochenodeoxycholate	erythritol	0.197637	0.151996	0.546231
glycochenodeoxycholate	erythronate*	0.285306	0.0365114	0.292729
glycochenodeoxycholate	ethyl beta-glucopyranoside	-0.189785	0.169279	0.569543
glycochenodeoxycholate	ethylmalonate	0.107299	0.439954	0.796959
glycochenodeoxycholate	etiocholanolone glucuronide	-0.127501	0.358214	0.744387
glycochenodeoxycholate	eugenol sulfate	0.299389	0.0278576	0.257753
glycochenodeoxycholate	FAD	0.291122	0.0327005	0.278084
glycochenodeoxycholate	formiminoglutamate	0.36154	0.00722861	0.124964
glycochenodeoxycholate	fructose	0.194969	0.157716	0.554198
glycochenodeoxycholate	fructosyllysine	0.164627	0.234208	0.642139
glycochenodeoxycholate	fumarate	0.0525634	0.705814	0.916953
glycochenodeoxycholate	galactonate	0.134594	0.331877	0.725572
glycochenodeoxycholate	gamma-CEHC	0.0370879	0.790044	0.94456
glycochenodeoxycholate	gamma-glutamyl-2-aminobutyrate	-0.0168926	0.903502	0.976584
glycochenodeoxycholate	gamma-glutamyl-alpha-lysine	0.190318	0.168061	0.567774
glycochenodeoxycholate	gamma-glutamyl-epsilon-lysine	0.122089	0.379147	0.758798
glycochenodeoxycholate	gamma-glutamylcitrulline*	0.205641	0.135756	0.521926
glycochenodeoxycholate	gamma-glutamylglutamate	0.376406	0.00502757	0.10124
glycochenodeoxycholate	gamma-glutamylglutamine	0.105165	0.449158	0.802327
glycochenodeoxycholate	gamma-glutamylglycine	-0.0598056	0.6675	0.903032
glycochenodeoxycholate	gamma-glutamylhistidine	0.0560701	0.687165	0.910365
glycochenodeoxycholate	gamma-glutamylisoleucine*	0.494187	0.00014591	0.00944787
glycochenodeoxycholate	gamma-glutamylleucine	0.33623	0.0129259	0.173336
glycochenodeoxycholate	gamma-glutamylmethionine	0.512483	7.44004e-05	0.00570459
glycochenodeoxycholate	gamma-glutamylphenylalanine	0.324261	0.0167524	0.199227
glycochenodeoxycholate	gamma-glutamylthreonine	0.331123	0.0144556	0.184012
glycochenodeoxycholate	gamma-glutamyltryptophan	0.286983	0.0353766	0.288435
glycochenodeoxycholate	gamma-glutamyltyrosine	0.488546	0.000178233	0.0109006
glycochenodeoxycholate	gamma-glutamylvaline	0.29331	0.0313549	0.272624
glycochenodeoxycholate	gamma-tocopherol/beta-tocopherol	-0.0418906	0.763597	0.936238
glycochenodeoxycholate	gentisate	-0.100632	0.469046	0.813156
glycochenodeoxycholate	GlcNAc sulfate conjugate of C21H34O2 steroid	-0.128241	0.355411	0.742556
glycochenodeoxycholate	gluconate	-0.0056032	0.967924	0.992436
glycochenodeoxycholate	glucose	0.259767	0.0578367	0.36285
glycochenodeoxycholate	glucuronate	0.267086	0.0508935	0.341761
glycochenodeoxycholate	glucuronide of C10H18O2 (7)*	-0.187145	0.175398	0.577193
glycochenodeoxycholate	glucuronide of C14H22O4 (2)*	0.0334826	0.810054	0.95016
glycochenodeoxycholate	glucuronide of piperine metabolite C17H21NO3 (3)*	0.23054	0.0935126	0.448284
glycochenodeoxycholate	glucuronide of piperine metabolite C17H21NO3 (4)*	0.288283	0.0345169	0.285104
glycochenodeoxycholate	glucuronide of piperine metabolite C17H21NO3 (5)*	0.236095	0.0856635	0.431819
glycochenodeoxycholate	glutamate	0.450276	0.000634533	0.0268055
glycochenodeoxycholate	glutamine	0.0193253	0.889686	0.972821
glycochenodeoxycholate	glutamine conjugate of C6H10O2 (1)*	-0.0347246	0.803146	0.948154
glycochenodeoxycholate	glutamine conjugate of C6H10O2 (2)*	-0.0193253	0.889686	0.972821
glycochenodeoxycholate	glutamine conjugate of C7H12O2*	-0.189861	0.169105	0.569304
glycochenodeoxycholate	glutamine_degradant*	0.385935	0.00394847	0.0876877
glycochenodeoxycholate	glutarylcarnitine (C5-DC)	0.262346	0.0553078	0.355426
glycochenodeoxycholate	glycerate	-0.152659	0.270447	0.676265
glycochenodeoxycholate	glycerol	-0.257557	0.0600783	0.368897
glycochenodeoxycholate	glycerol 3-phosphate	0.0395273	0.776579	0.940348
glycochenodeoxycholate	glycerophosphoethanolamine	0.135125	0.329955	0.724008
glycochenodeoxycholate	glycerophosphorylcholine (GPC)	0.0412045	0.767359	0.937429
glycochenodeoxycholate	glycine	-0.101353	0.465852	0.811361
glycochenodeoxycholate	glycine conjugate of C10H14O2 (1)*	0.031667	0.820178	0.953305
glycochenodeoxycholate	glyco-beta-muricholate	0.244021	0.0753688	0.408272
glycochenodeoxycholate 3-sulfate	Liver fat (%)	0.0153617	0.912211	0.978878
glycochenodeoxycholate 3-sulfate	Sodium (mmol/L)	0.0237341	0.864733	0.966105
glycochenodeoxycholate 3-sulfate	Potassium (mmol/L)	-0.11672	0.400617	0.772919
glycochenodeoxycholate 3-sulfate	Creatinine (mg/dL)	0.253356	0.0645301	0.381175
glycochenodeoxycholate 3-sulfate	Urea (BUN) (mg/dL)	0.109082	0.432348	0.792791
glycochenodeoxycholate 3-sulfate	Uric acid (mg/dL)	0.0740713	0.594514	0.873519
glycochenodeoxycholate 3-sulfate	ALT (IU/L)	0.236122	0.0856263	0.43167
glycochenodeoxycholate 3-sulfate	AST (IU/L)	0.268572	0.04957	0.337772
glycochenodeoxycholate 3-sulfate	GGT (U/L)	0.373253	0.00543756	0.105945
glycochenodeoxycholate 3-sulfate	Alkaline phosphatase (IU/L)	0.207415	0.13234	0.516467
glycochenodeoxycholate 3-sulfate	Total Bilirubin (mg/dL)	0.161391	0.243659	0.651693
glycochenodeoxycholate 3-sulfate	Albumin (g/dL)	0.144099	0.29854	0.699697
glycochenodeoxycholate 3-sulfate	Creatine Kinase (U/L)	0.329381	0.0150115	0.187759
glycochenodeoxycholate 3-sulfate	Total cholesterol (mg/dL)	-0.230253	0.093933	0.44907
glycochenodeoxycholate 3-sulfate	High Density Lipoprotein (mg/dL)	-0.183363	0.184444	0.588072
glycochenodeoxycholate 3-sulfate	Low Density Lipoprotein (mg/dL)	-0.268949	0.0492386	0.336724
glycochenodeoxycholate 3-sulfate	Triglycerides (mg/dL)	0.102372	0.461359	0.809047
glycochenodeoxycholate 3-sulfate	Glucose (mg/dL)	0.0501727	0.718628	0.921636
glycochenodeoxycholate 3-sulfate	Insulin (mg/dL)	0.136553	0.32482	0.720282
glycochenodeoxycholate 3-sulfate	Weight (kg)	-0.0433805	0.755445	0.933823
glycochenodeoxycholate 3-sulfate	Body mass index (kg/m2)	-0.170835	0.216792	0.624677
glycochenodeoxycholate 3-sulfate	Heart rate (bpm)	-0.000191132	0.998906	0.999629
glycochenodeoxycholate 3-sulfate	Systolic blood pressure (mmHg)	0.0783038	0.573561	0.864332
glycochenodeoxycholate 3-sulfate	Diastolic blood pressure (mmHg)	0.0156207	0.910737	0.978538
glycochenodeoxycholate 3-sulfate	Waist circumference (cm)	-0.0495868	0.72178	0.922698
glycochenodeoxycholate 3-sulfate	Hip circumference (cm)	-0.139729	0.313588	0.711731
glycochenodeoxycholate 3-sulfate	Trunk fat mass (kg/m2)	-0.247812	0.0708048	0.397028
glycochenodeoxycholate 3-sulfate	Trunk fat free mass (kg/m2)	0.213213	0.121625	0.499571
glycochenodeoxycholate 3-sulfate	Trunk total body water (%)	0.152788	0.270038	0.676051
glycochenodeoxycholate 3-sulfate	Left arm fat mass (kg/m2)	-0.320148	0.0182734	0.208298
glycochenodeoxycholate 3-sulfate	Left arm fat free mass (kg/m2)	0.244102	0.0752693	0.408067
glycochenodeoxycholate 3-sulfate	Left arm total body water (%)	0.152788	0.270038	0.676051
glycochenodeoxycholate 3-sulfate	Right arm fat mass (kg/m2)	-0.308798	0.0230907	0.234862
glycochenodeoxycholate 3-sulfate	Right arm fat free mass (kg/m2)	0.226341	0.09981	0.460874
glycochenodeoxycholate 3-sulfate	Right arm total body water (%)	0.152788	0.270038	0.676051
glycochenodeoxycholate 3-sulfate	Left leg fat mass (kg/m2)	-0.291647	0.0323735	0.276752
glycochenodeoxycholate 3-sulfate	Left leg fat free mass (kg/m2)	0.14401	0.298843	0.699941
glycochenodeoxycholate 3-sulfate	Left leg total body water (%)	0.152788	0.270038	0.676051
glycochenodeoxycholate 3-sulfate	Right leg fat mass (kg/m2)	-0.289391	0.0337982	0.28241
glycochenodeoxycholate 3-sulfate	Right leg fat free mass (kg/m2)	0.171485	0.215021	0.62295
glycochenodeoxycholate 3-sulfate	Right leg total body water (%)	0.152788	0.270038	0.676051
glycochenodeoxycholate 3-sulfate	(14 or 15)-methylpalmitate (a17:0 or i17:0)	-0.176291	0.202248	0.609108
glycochenodeoxycholate 3-sulfate	(16 or 17)-methylstearate (a19:0 or i19:0)	-0.201448	0.144092	0.534637
glycochenodeoxycholate 3-sulfate	(2 or 3)-decenoate (10:1n7 or n8)	-0.0989137	0.47671	0.816927
glycochenodeoxycholate 3-sulfate	(N(1) + N(8))-acetylspermidine	-0.127654	0.357634	0.743987
glycochenodeoxycholate 3-sulfate	(S)-3-hydroxybutyrylcarnitine	-0.131847	0.34193	0.732875
glycochenodeoxycholate 3-sulfate	1,2,3-benzenetriol sulfate (2)	0.177395	0.199391	0.605906
glycochenodeoxycholate 3-sulfate	1,2-dilinoleoyl-GPC (18:2/18:2)	0.0196303	0.887956	0.97232
glycochenodeoxycholate 3-sulfate	1,2-dilinoleoyl-GPE (18:2/18:2)*	0.134787	0.331177	0.725063
glycochenodeoxycholate 3-sulfate	1,2-dipalmitoyl-GPC (16:0/16:0)	-0.147856	0.285986	0.689275
glycochenodeoxycholate 3-sulfate	1,3,7-trimethylurate	0.232177	0.0911437	0.443227
glycochenodeoxycholate 3-sulfate	1,3-dimethylurate	0.103147	0.457956	0.807254
glycochenodeoxycholate 3-sulfate	1,5-anhydroglucitol (1,5-AG)	0.0591957	0.670696	0.904314
glycochenodeoxycholate 3-sulfate	1,7-dimethylurate	0.30101	0.0269818	0.253679
glycochenodeoxycholate 3-sulfate	1-(1-enyl-oleoyl)-GPE (P-18:1)*	-0.121936	0.379747	0.759151
glycochenodeoxycholate 3-sulfate	1-(1-enyl-palmitoyl)-2-arachidonoyl-GPC (P-16:0/20:4)*	0.139013	0.316099	0.713598
glycochenodeoxycholate 3-sulfate	1-(1-enyl-palmitoyl)-2-arachidonoyl-GPE (P-16:0/20:4)*	0.0342672	0.805689	0.948816
glycochenodeoxycholate 3-sulfate	1-(1-enyl-palmitoyl)-2-linoleoyl-GPC (P-16:0/18:2)*	-0.0274824	0.84362	0.960148
glycochenodeoxycholate 3-sulfate	1-(1-enyl-palmitoyl)-2-linoleoyl-GPE (P-16:0/18:2)*	0.0829045	0.551179	0.854247
glycochenodeoxycholate 3-sulfate	1-(1-enyl-palmitoyl)-2-oleoyl-GPC (P-16:0/18:1)*	-0.234915	0.0872856	0.43514
glycochenodeoxycholate 3-sulfate	1-(1-enyl-palmitoyl)-2-oleoyl-GPE (P-16:0/18:1)*	0.0485992	0.727105	0.924414
glycochenodeoxycholate 3-sulfate	1-(1-enyl-palmitoyl)-2-palmitoleoyl-GPC (P-16:0/16:1)*	-0.273642	0.0452639	0.323801
glycochenodeoxycholate 3-sulfate	1-(1-enyl-palmitoyl)-2-palmitoyl-GPC (P-16:0/16:0)*	-0.186125	0.177806	0.580117
glycochenodeoxycholate 3-sulfate	1-(1-enyl-palmitoyl)-GPC (P-16:0)*	-0.082752	0.551914	0.854574
glycochenodeoxycholate 3-sulfate	1-(1-enyl-palmitoyl)-GPE (P-16:0)*	-0.194435	0.158879	0.555896
glycochenodeoxycholate 3-sulfate	1-(1-enyl-stearoyl)-2-arachidonoyl-GPE (P-18:0/20:4)*	-0.0107871	0.938292	0.985625
glycochenodeoxycholate 3-sulfate	1-(1-enyl-stearoyl)-2-linoleoyl-GPE (P-18:0/18:2)*	0.0523347	0.707037	0.917438
glycochenodeoxycholate 3-sulfate	1-(1-enyl-stearoyl)-2-oleoyl-GPE (P-18:0/18:1)	-0.00461216	0.973595	0.993803
glycochenodeoxycholate 3-sulfate	1-(1-enyl-stearoyl)-GPE (P-18:0)*	-0.0512674	0.712751	0.919322
glycochenodeoxycholate 3-sulfate	1-arachidonoyl-GPC* (20:4)*	-0.0569087	0.682732	0.90875
glycochenodeoxycholate 3-sulfate	1-arachidonoyl-GPE (20:4n6)*	0.0222222	0.873277	0.968363
glycochenodeoxycholate 3-sulfate	1-arachidonoyl-GPI* (20:4)*	-0.128264	0.355323	0.742418
glycochenodeoxycholate 3-sulfate	1-arachidonylglycerol (20:4)	-0.142484	0.304046	0.704098
glycochenodeoxycholate 3-sulfate	1-carboxyethylisoleucine	0.173537	0.209501	0.617021
glycochenodeoxycholate 3-sulfate	1-carboxyethylleucine	0.169201	0.221284	0.629149
glycochenodeoxycholate 3-sulfate	1-carboxyethylphenylalanine	0.246579	0.0722648	0.400782
glycochenodeoxycholate 3-sulfate	1-carboxyethyltyrosine	0.276773	0.0427612	0.315374
glycochenodeoxycholate 3-sulfate	1-carboxyethylvaline	0.047227	0.734523	0.9269
glycochenodeoxycholate 3-sulfate	1-dihomo-linolenylglycerol (20:3)	-0.224929	0.102	0.465122
glycochenodeoxycholate 3-sulfate	1-docosahexaenoylglycerol (22:6)	-0.262117	0.0555289	0.356115
glycochenodeoxycholate 3-sulfate	1-lignoceroyl-GPC (24:0)	-0.00213459	0.987778	0.997244
glycochenodeoxycholate 3-sulfate	1-linolenoyl-GPC (18:3)*	-0.0117019	0.933071	0.984304
glycochenodeoxycholate 3-sulfate	1-linoleoyl-2-arachidonoyl-GPC (18:2/20:4n6)*	-0.0451687	0.745696	0.930491
glycochenodeoxycholate 3-sulfate	1-linoleoyl-2-arachidonoyl-GPE (18:2/20:4)*	0.057523	0.679491	0.907568
glycochenodeoxycholate 3-sulfate	1-linoleoyl-2-linolenoyl-GPC (18:2/18:3)*	-0.107757	0.437996	0.795918
glycochenodeoxycholate 3-sulfate	1-linoleoyl-GPC (18:2)	-0.0775681	0.577179	0.865751
glycochenodeoxycholate 3-sulfate	1-linoleoyl-GPE (18:2)*	-0.0245855	0.859929	0.96479
glycochenodeoxycholate 3-sulfate	1-linoleoyl-GPG (18:2)*	0.124833	0.368443	0.751606
glycochenodeoxycholate 3-sulfate	1-linoleoyl-GPI* (18:2)*	0.0475319	0.732873	0.926287
glycochenodeoxycholate 3-sulfate	1-linoleoylglycerol (18:2)	0.0509625	0.714387	0.919973
glycochenodeoxycholate 3-sulfate	1-methyl-4-imidazoleacetate	0.227139	0.0985879	0.458307
glycochenodeoxycholate 3-sulfate	1-methyl-5-imidazoleacetate	0.0946446	0.49603	0.826845
glycochenodeoxycholate 3-sulfate	1-methyl-5-imidazolelactate	-0.0130741	0.925244	0.982269
glycochenodeoxycholate 3-sulfate	1-methylhistidine	0.24696	0.071811	0.399591
glycochenodeoxycholate 3-sulfate	1-methylnicotinamide	0.0217648	0.875864	0.969071
glycochenodeoxycholate 3-sulfate	1-methylurate	0.303279	0.0257954	0.248175
glycochenodeoxycholate 3-sulfate	1-methylxanthine	0.39272	0.00331008	0.0786537
glycochenodeoxycholate 3-sulfate	1-myristoyl-2-arachidonoyl-GPC (14:0/20:4)*	-0.0307604	0.825244	0.954785
glycochenodeoxycholate 3-sulfate	1-myristoyl-2-palmitoyl-GPC (14:0/16:0)	-0.0782542	0.573805	0.864348
glycochenodeoxycholate 3-sulfate	1-myristoylglycerol (14:0)	0.169891	0.21938	0.627214
glycochenodeoxycholate 3-sulfate	1-oleoyl-2-arachidonoyl-GPE (18:1/20:4)*	-0.0707071	0.611406	0.880333
glycochenodeoxycholate 3-sulfate	1-oleoyl-2-docosahexaenoyl-GPC (18:1/22:6)*	-0.169201	0.221284	0.629149
glycochenodeoxycholate 3-sulfate	1-oleoyl-2-linoleoyl-GPE (18:1/18:2)*	0.0856489	0.53803	0.848108
glycochenodeoxycholate 3-sulfate	1-oleoyl-GPC (18:1)	-0.0626263	0.652796	0.897024
glycochenodeoxycholate 3-sulfate	1-oleoyl-GPE (18:1)	0.0242805	0.861649	0.965215
glycochenodeoxycholate 3-sulfate	1-oleoyl-GPG (18:1)*	0.295018	0.0303372	0.268525
glycochenodeoxycholate 3-sulfate	1-oleoyl-GPI (18:1)	0.101963	0.463159	0.809998
glycochenodeoxycholate 3-sulfate	1-oleoyl-GPS (18:1)	-0.284373	0.0371555	0.29522
glycochenodeoxycholate 3-sulfate	1-oleoylglycerol (18:1)	-0.104479	0.452138	0.804053
glycochenodeoxycholate 3-sulfate	1-palmitoleoyl-2-linolenoyl-GPC (16:1/18:3)*	0.0134769	0.922947	0.981781
glycochenodeoxycholate 3-sulfate	1-palmitoleoyl-GPC* (16:1)*	0.00423099	0.975777	0.99431
glycochenodeoxycholate 3-sulfate	1-palmitoleoylglycerol (16:1)*	0.0941299	0.498386	0.828145
glycochenodeoxycholate 3-sulfate	1-palmitoyl-2-arachidonoyl-GPC (16:0/20:4n6)	-0.137259	0.322301	0.718283
glycochenodeoxycholate 3-sulfate	1-palmitoyl-2-arachidonoyl-GPE (16:0/20:4)*	0.0168858	0.90354	0.976584
glycochenodeoxycholate 3-sulfate	1-palmitoyl-2-arachidonoyl-GPI (16:0/20:4)*	-0.0105584	0.939598	0.985846
glycochenodeoxycholate 3-sulfate	1-palmitoyl-2-dihomo-linolenoyl-GPC (16:0/20:3n3 or 6)*	-0.0166571	0.904841	0.976973
glycochenodeoxycholate 3-sulfate	1-palmitoyl-2-docosahexaenoyl-GPC (16:0/22:6)	-0.226834	0.0990532	0.459307
glycochenodeoxycholate 3-sulfate	1-palmitoyl-2-docosahexaenoyl-GPE (16:0/22:6)*	-0.16882	0.222342	0.630322
glycochenodeoxycholate 3-sulfate	1-palmitoyl-2-linoleoyl-GPC (16:0/18:2)	-0.0773394	0.578305	0.866238
glycochenodeoxycholate 3-sulfate	1-palmitoyl-2-linoleoyl-GPE (16:0/18:2)	0.0440252	0.751926	0.932603
glycochenodeoxycholate 3-sulfate	1-palmitoyl-2-linoleoyl-GPI (16:0/18:2)	-0.0386888	0.781201	0.941817
glycochenodeoxycholate 3-sulfate	1-palmitoyl-2-oleoyl-GPC (16:0/18:1)	-0.101353	0.465852	0.811361
glycochenodeoxycholate 3-sulfate	1-palmitoyl-2-oleoyl-GPE (16:0/18:1)	0.0154374	0.91178	0.978773
glycochenodeoxycholate 3-sulfate	1-palmitoyl-2-oleoyl-GPI (16:0/18:1)*	-0.0163522	0.906575	0.977422
glycochenodeoxycholate 3-sulfate	1-palmitoyl-2-palmitoleoyl-GPC (16:0/16:1)*	-0.0158948	0.909177	0.978124
glycochenodeoxycholate 3-sulfate	1-palmitoyl-2-stearoyl-GPC (16:0/18:0)	-0.173623	0.209271	0.616693
glycochenodeoxycholate 3-sulfate	1-palmitoyl-2-stearoyl-GPE (16:0/18:0)*	0.0301848	0.828465	0.955773
glycochenodeoxycholate 3-sulfate	1-palmitoyl-GPC (16:0)	-0.0424242	0.760674	0.935288
glycochenodeoxycholate 3-sulfate	1-palmitoyl-GPE (16:0)	-0.0296932	0.831217	0.956499
glycochenodeoxycholate 3-sulfate	1-palmitoyl-GPG (16:0)*	0.148618	0.283481	0.68737
glycochenodeoxycholate 3-sulfate	1-palmitoyl-GPI* (16:0)	-0.0765009	0.582445	0.86811
glycochenodeoxycholate 3-sulfate	1-palmitoylglycerol (16:0)	-0.124452	0.369919	0.752569
glycochenodeoxycholate 3-sulfate	1-ribosyl-imidazoleacetate*	0.185973	0.178167	0.580512
glycochenodeoxycholate 3-sulfate	1-stearoyl-2-arachidonoyl-GPC (18:0/20:4)	-0.0821422	0.554859	0.855862
glycochenodeoxycholate 3-sulfate	1-stearoyl-2-arachidonoyl-GPE (18:0/20:4)	-0.0287021	0.836772	0.958055
glycochenodeoxycholate 3-sulfate	1-stearoyl-2-arachidonoyl-GPI (18:0/20:4)	-0.149304	0.281239	0.685477
glycochenodeoxycholate 3-sulfate	1-stearoyl-2-arachidonoyl-GPS (18:0/20:4)	-0.0113979	0.934806	0.98478
glycochenodeoxycholate 3-sulfate	1-stearoyl-2-docosahexaenoyl-GPC (18:0/22:6)	-0.171793	0.214185	0.622135
glycochenodeoxycholate 3-sulfate	1-stearoyl-2-docosahexaenoyl-GPE (18:0/22:6)*	-0.0976939	0.482189	0.819848
glycochenodeoxycholate 3-sulfate	1-stearoyl-2-linoleoyl-GPC (18:0/18:2)*	-0.139699	0.313693	0.711731
glycochenodeoxycholate 3-sulfate	1-stearoyl-2-linoleoyl-GPE (18:0/18:2)*	0.0452449	0.745281	0.930332
glycochenodeoxycholate 3-sulfate	1-stearoyl-2-linoleoyl-GPI (18:0/18:2)	-0.00750905	0.957023	0.989808
glycochenodeoxycholate 3-sulfate	1-stearoyl-2-oleoyl-GPC (18:0/18:1)	-0.0639222	0.646084	0.894428
glycochenodeoxycholate 3-sulfate	1-stearoyl-2-oleoyl-GPE (18:0/18:1)	0.118506	0.393397	0.768215
glycochenodeoxycholate 3-sulfate	1-stearoyl-2-oleoyl-GPI (18:0/18:1)*	-0.0227559	0.870259	0.967559
glycochenodeoxycholate 3-sulfate	1-stearoyl-2-oleoyl-GPS (18:0/18:1)	-0.180103	0.192507	0.597662
glycochenodeoxycholate 3-sulfate	1-stearoyl-GPC (18:0)	-0.138403	0.318248	0.715295
glycochenodeoxycholate 3-sulfate	1-stearoyl-GPE (18:0)	-0.117743	0.396469	0.770105
glycochenodeoxycholate 3-sulfate	1-stearoyl-GPG (18:0)	0.103566	0.45612	0.806242
glycochenodeoxycholate 3-sulfate	1-stearoyl-GPI (18:0)	-0.111035	0.424105	0.787607
glycochenodeoxycholate 3-sulfate	10-heptadecenoate (17:1n7)	-0.206785	0.133546	0.518361
glycochenodeoxycholate 3-sulfate	10-nonadecenoate (19:1n9)	-0.18704	0.175646	0.577407
glycochenodeoxycholate 3-sulfate	10-undecenoate (11:1n1)	-0.157538	0.255248	0.662723
glycochenodeoxycholate 3-sulfate	11-ketoetiocholanolone glucuronide	-0.0126122	0.927878	0.983054
glycochenodeoxycholate 3-sulfate	11beta-hydroxyandrosterone glucuronide	0.288889	0.0341226	0.283623
glycochenodeoxycholate 3-sulfate	11beta-hydroxyetiocholanolone glucuronide*	0.0439431	0.752374	0.932748
glycochenodeoxycholate 3-sulfate	12,13-DiHOME	0.124843	0.368406	0.751606
glycochenodeoxycholate 3-sulfate	12-HETE	-0.109246	0.431655	0.792407
glycochenodeoxycholate 3-sulfate	13-HODE + 9-HODE	0.0151325	0.913516	0.979213
glycochenodeoxycholate 3-sulfate	16a-hydroxy DHEA 3-sulfate	0.0584334	0.674699	0.90585
glycochenodeoxycholate 3-sulfate	17alpha-hydroxypregnanolone glucuronide	0.055955	0.687774	0.91065
glycochenodeoxycholate 3-sulfate	17alpha-hydroxypregnenolone 3-sulfate	0.218308	0.112765	0.484857
glycochenodeoxycholate 3-sulfate	2'-deoxyuridine	0.0900705	0.517171	0.837836
glycochenodeoxycholate 3-sulfate	2'-O-methyluridine	0.0309891	0.823965	0.954491
glycochenodeoxycholate 3-sulfate	2,3-dihydroxy-2-methylbutyrate	-0.140883	0.309567	0.70864
glycochenodeoxycholate 3-sulfate	2,3-dihydroxy-5-methylthio-4-pentenoate (DMTPA)*	0.377244	0.00492319	0.100046
glycochenodeoxycholate 3-sulfate	2,3-dihydroxyisovalerate	-0.302463	0.0262169	0.250109
glycochenodeoxycholate 3-sulfate	2,4-di-tert-butylphenol	-0.113703	0.412985	0.780846
glycochenodeoxycholate 3-sulfate	2,6-dihydroxybenzoic acid	0.159062	0.250619	0.658361
glycochenodeoxycholate 3-sulfate	2-acetamidophenol sulfate	0.0937655	0.500058	0.829081
glycochenodeoxycholate 3-sulfate	2-aminoadipate	0.0418906	0.763597	0.936238
glycochenodeoxycholate 3-sulfate	2-aminobutyrate	0.0398323	0.7749	0.939823
glycochenodeoxycholate 3-sulfate	2-aminoheptanoate	0.149381	0.280991	0.685254
glycochenodeoxycholate 3-sulfate	2-aminooctanoate	0.102497	0.460809	0.808705
glycochenodeoxycholate 3-sulfate	2-aminophenol sulfate	0.115152	0.407019	0.776969
glycochenodeoxycholate 3-sulfate	2-arachidonoylglycerol (20:4)	-0.204579	0.137833	0.525075
glycochenodeoxycholate 3-sulfate	2-hydroxy-3-methylvalerate	0.172022	0.213567	0.621388
glycochenodeoxycholate 3-sulfate	2-hydroxy-4-(methylthio)butanoic acid	0.226529	0.0995202	0.460203
glycochenodeoxycholate 3-sulfate	2-hydroxyarachidate*	0.195731	0.156066	0.551842
glycochenodeoxycholate 3-sulfate	2-hydroxybehenate	0.0954831	0.492203	0.824939
glycochenodeoxycholate 3-sulfate	2-hydroxybutyrate/2-hydroxyisobutyrate	-0.0518773	0.709484	0.918342
glycochenodeoxycholate 3-sulfate	2-hydroxydecanoate	0.213341	0.121396	0.499121
glycochenodeoxycholate 3-sulfate	2-hydroxyglutarate	-0.0492853	0.723405	0.923293
glycochenodeoxycholate 3-sulfate	2-hydroxyhippurate (salicylurate)	0.20709	0.132961	0.517424
glycochenodeoxycholate 3-sulfate	2-hydroxylaurate	0.139165	0.315563	0.713197
glycochenodeoxycholate 3-sulfate	2-hydroxynervonate*	-0.0813036	0.55892	0.857727
glycochenodeoxycholate 3-sulfate	2-hydroxyoctanoate	0.322661	0.0173309	0.202827
glycochenodeoxycholate 3-sulfate	2-hydroxypalmitate	-0.330665	0.0145999	0.184906
glycochenodeoxycholate 3-sulfate	2-hydroxyphenylacetate	0.218449	0.112528	0.484397
glycochenodeoxycholate 3-sulfate	2-hydroxyphytanate*	-0.0247379	0.859069	0.964513
glycochenodeoxycholate 3-sulfate	2-hydroxysebacate	0.316649	0.0196576	0.216478
glycochenodeoxycholate 3-sulfate	2-hydroxystearate	-0.259539	0.0580654	0.363501
glycochenodeoxycholate 3-sulfate	2-isopropylmalate	0.0841307	0.545286	0.851272
glycochenodeoxycholate 3-sulfate	2-keto-3-deoxy-gluconate	0.059272	0.670296	0.904162
glycochenodeoxycholate 3-sulfate	2-ketocaprylate	0.285153	0.0366161	0.293113
glycochenodeoxycholate 3-sulfate	2-linoleoylglycerol (18:2)	-0.0732623	0.598557	0.875195
glycochenodeoxycholate 3-sulfate	2-methoxyhydroquinone sulfate (1)	0.363036	0.00697435	0.122519
glycochenodeoxycholate 3-sulfate	2-methoxyhydroquinone sulfate (2)	0.37694	0.00496089	0.100481
glycochenodeoxycholate 3-sulfate	2-methoxyresorcinol sulfate	0.351141	0.0092292	0.143644
glycochenodeoxycholate 3-sulfate	2-methylbutyrylcarnitine (C5)	0.373356	0.00542369	0.10577
glycochenodeoxycholate 3-sulfate	2-methylserine	0.0481891	0.729319	0.925278
glycochenodeoxycholate 3-sulfate	2-naphthol sulfate	0.210139	0.127221	0.508883
glycochenodeoxycholate 3-sulfate	2-O-methylascorbic acid	0.255575	0.0621469	0.374767
glycochenodeoxycholate 3-sulfate	2-oleoylglycerol (18:1)	0.0213598	0.878157	0.969714
glycochenodeoxycholate 3-sulfate	2-oxoarginine*	0.0813798	0.55855	0.857585
glycochenodeoxycholate 3-sulfate	2-palmitoleoyl-GPC* (16:1)*	-0.0734515	0.59761	0.874722
glycochenodeoxycholate 3-sulfate	2-palmitoyl-GPC* (16:0)*	-0.104174	0.453466	0.804781
glycochenodeoxycholate 3-sulfate	2-piperidinone	0.181933	0.187952	0.592264
glycochenodeoxycholate 3-sulfate	2-stearoyl-GPE (18:0)*	-0.0352582	0.800183	0.947466
glycochenodeoxycholate 3-sulfate	21-hydroxypregnenolone disulfate	0.186888	0.176004	0.577842
glycochenodeoxycholate 3-sulfate	21-hydroxypregnenolone monosulfate (1)	0.0239261	0.863649	0.965818
glycochenodeoxycholate 3-sulfate	2R,3R-dihydroxybutyrate	0.18117	0.18984	0.594398
glycochenodeoxycholate 3-sulfate	3,4-dihydroxybutyrate	0.334629	0.0133897	0.176572
glycochenodeoxycholate 3-sulfate	3,5-dichloro-2,6-dihydroxybenzoic acid	-0.0265676	0.848764	0.961677
glycochenodeoxycholate 3-sulfate	3,7-dimethylurate	0.232555	0.0906039	0.442122
glycochenodeoxycholate 3-sulfate	3-(3-amino-3-carboxypropyl)uridine*	0.309548	0.022742	0.233148
glycochenodeoxycholate 3-sulfate	3-(3-hydroxyphenyl)propionate	0.299271	0.0279218	0.25806
glycochenodeoxycholate 3-sulfate	3-(3-hydroxyphenyl)propionate sulfate	0.267449	0.0505674	0.340742
glycochenodeoxycholate 3-sulfate	3-(4-hydroxyphenyl)lactate (HPLA)	0.167982	0.224681	0.632742
glycochenodeoxycholate 3-sulfate	3-acetylphenol sulfate	0.364843	0.00667774	0.119557
glycochenodeoxycholate 3-sulfate	3-amino-2-piperidone	0.43076	0.00114781	0.039819
glycochenodeoxycholate 3-sulfate	3-aminoisobutyrate	-0.0132266	0.924374	0.982012
glycochenodeoxycholate 3-sulfate	3-bromo-5-chloro-2,6-dihydroxybenzoic acid*	-0.0415857	0.765268	0.936805
glycochenodeoxycholate 3-sulfate	3-carboxy-4-methyl-5-pentyl-2-furanpropionate (3-CMPFP)	-0.178197	0.197335	0.603477
glycochenodeoxycholate 3-sulfate	3-carboxy-4-methyl-5-propyl-2-furanpropanoate (CMPF)	-0.024433	0.860789	0.964979
glycochenodeoxycholate 3-sulfate	3-decenoylcarnitine	0.261695	0.0559382	0.357386
glycochenodeoxycholate 3-sulfate	3-ethylcatechol sulfate (1)	0.28806	0.0346636	0.285671
glycochenodeoxycholate 3-sulfate	3-formylindole	0.0497427	0.720941	0.922415
glycochenodeoxycholate 3-sulfate	3-hydroxy-2-ethylpropionate	0.048523	0.727516	0.924601
glycochenodeoxycholate 3-sulfate	3-hydroxy-2-methylpyridine sulfate	0.346214	0.0103336	0.153149
glycochenodeoxycholate 3-sulfate	3-hydroxy-3-methylglutarate	-0.131771	0.342212	0.733038
glycochenodeoxycholate 3-sulfate	3-hydroxyadipate	0.130906	0.345417	0.735425
glycochenodeoxycholate 3-sulfate	3-hydroxybutyrate (BHBA)	-0.0552316	0.691608	0.912014
glycochenodeoxycholate 3-sulfate	3-hydroxybutyroylglycine	-0.0549308	0.693204	0.912544
glycochenodeoxycholate 3-sulfate	3-hydroxydecanoate	-0.184372	0.181999	0.585125
glycochenodeoxycholate 3-sulfate	3-hydroxydecanoylcarnitine	-0.0507338	0.715614	0.920413
glycochenodeoxycholate 3-sulfate	3-hydroxydodecanedioate*	0.0407907	0.769631	0.938284
glycochenodeoxycholate 3-sulfate	3-hydroxyhexanoate	0.00308748	0.982322	0.995764
glycochenodeoxycholate 3-sulfate	3-hydroxyhexanoylcarnitine (1)	0.102041	0.462814	0.8098
glycochenodeoxycholate 3-sulfate	3-hydroxyhippurate	0.320069	0.0183036	0.208478
glycochenodeoxycholate 3-sulfate	3-hydroxyhippurate sulfate	0.219699	0.110434	0.48082
glycochenodeoxycholate 3-sulfate	3-hydroxyisobutyrate	-0.0161235	0.907876	0.977758
glycochenodeoxycholate 3-sulfate	3-hydroxylaurate	-0.281494	0.0392029	0.302954
glycochenodeoxycholate 3-sulfate	3-hydroxyoctanoate	-0.0490566	0.724637	0.923657
glycochenodeoxycholate 3-sulfate	3-hydroxyoctanoylcarnitine (1)	-0.0714694	0.60756	0.878811
glycochenodeoxycholate 3-sulfate	3-hydroxyoctanoylcarnitine (2)	-0.0784067	0.573056	0.864035
glycochenodeoxycholate 3-sulfate	3-hydroxyoleoylcarnitine	-0.272745	0.0460027	0.326395
glycochenodeoxycholate 3-sulfate	3-hydroxypyridine sulfate	0.157919	0.254086	0.661655
glycochenodeoxycholate 3-sulfate	3-hydroxystachydrine*	-0.198932	0.149274	0.542348
glycochenodeoxycholate 3-sulfate	3-indoleglyoxylic acid	-0.00445969	0.974468	0.993968
glycochenodeoxycholate 3-sulfate	3-indoxyl sulfate	-0.0213074	0.878453	0.969714
glycochenodeoxycholate 3-sulfate	3-methoxycatechol sulfate (1)	0.345073	0.010605	0.155352
glycochenodeoxycholate 3-sulfate	3-methoxycatechol sulfate (2)	0.063283	0.649391	0.895904
glycochenodeoxycholate 3-sulfate	3-methoxytyramine sulfate	0.221095	0.108132	0.476646
glycochenodeoxycholate 3-sulfate	3-methoxytyrosine	0.12712	0.359664	0.745512
glycochenodeoxycholate 3-sulfate	3-methyl catechol sulfate (1)	0.239184	0.0815271	0.422536
glycochenodeoxycholate 3-sulfate	3-methyl-2-oxobutyrate	0.0730703	0.599518	0.875467
glycochenodeoxycholate 3-sulfate	3-methyl-2-oxovalerate	0.246045	0.0729039	0.402295
glycochenodeoxycholate 3-sulfate	3-methyladipate	0.11474	0.408707	0.778205
glycochenodeoxycholate 3-sulfate	3-methylcytidine	0.19299	0.162058	0.560324
glycochenodeoxycholate 3-sulfate	3-methylglutaconate	0.12956	0.350442	0.738954
glycochenodeoxycholate 3-sulfate	3-methylglutarylcarnitine (2)	0.105089	0.449488	0.802507
glycochenodeoxycholate 3-sulfate	3-methylhistidine	-0.0190966	0.890984	0.973194
glycochenodeoxycholate 3-sulfate	3-methylxanthine	0.198856	0.149432	0.542581
glycochenodeoxycholate 3-sulfate	3-phenylpropionate (hydrocinnamate)	-0.0287021	0.836772	0.958055
glycochenodeoxycholate 3-sulfate	3-phosphoglycerate	0.111873	0.420592	0.785491
glycochenodeoxycholate 3-sulfate	3-sulfo-L-alanine	0.0248995	0.858158	0.964264
glycochenodeoxycholate 3-sulfate	3-ureidopropionate	0.27814	0.0417047	0.311796
glycochenodeoxycholate 3-sulfate	3b-hydroxy-5-cholenoic acid	0.0221394	0.873745	0.968514
glycochenodeoxycholate 3-sulfate	3beta,7alpha-dihydroxy-5-cholestenoate	0.345455	0.0105137	0.15462
glycochenodeoxycholate 3-sulfate	3beta-hydroxy-5-cholestenoate	0.170726	0.217089	0.624825
glycochenodeoxycholate 3-sulfate	4-acetamidobutanoate	-0.00651801	0.962691	0.991263
glycochenodeoxycholate 3-sulfate	4-acetylcatechol sulfate (1)	0.203774	0.139422	0.527631
glycochenodeoxycholate 3-sulfate	4-acetylphenyl sulfate	0.224417	0.102801	0.466702
glycochenodeoxycholate 3-sulfate	4-allylcatechol sulfate	0.109739	0.429566	0.791082
glycochenodeoxycholate 3-sulfate	4-allylphenol sulfate	0.128416	0.354747	0.742036
glycochenodeoxycholate 3-sulfate	4-chlorobenzoic acid	-0.0318277	0.819281	0.953105
glycochenodeoxycholate 3-sulfate	4-cholesten-3-one	-0.274328	0.0447054	0.322151
glycochenodeoxycholate 3-sulfate	4-ethylcatechol sulfate	0.0861063	0.535853	0.847016
glycochenodeoxycholate 3-sulfate	4-ethylphenyl sulfate	0.270745	0.0476851	0.331815
glycochenodeoxycholate 3-sulfate	4-guanidinobutanoate	0.307971	0.0234799	0.236942
glycochenodeoxycholate 3-sulfate	4-hydroxy-2-oxoglutaric acid	-0.292472	0.0318649	0.274563
glycochenodeoxycholate 3-sulfate	4-hydroxychlorothalonil	-0.00910997	0.947872	0.987692
glycochenodeoxycholate 3-sulfate	4-hydroxycoumarin	-0.379509	0.00465072	0.0968281
glycochenodeoxycholate 3-sulfate	4-hydroxyglutamate	0.174309	0.207449	0.614658
glycochenodeoxycholate 3-sulfate	4-hydroxyhippurate	0.238041	0.0830393	0.426313
glycochenodeoxycholate 3-sulfate	4-hydroxyphenylacetate	0.170501	0.217706	0.625443
glycochenodeoxycholate 3-sulfate	4-hydroxyphenylacetylglutamine	0.0818435	0.556304	0.856578
glycochenodeoxycholate 3-sulfate	4-hydroxyphenylpyruvate	0.300858	0.0270632	0.253993
glycochenodeoxycholate 3-sulfate	4-imidazoleacetate	0.0134579	0.923056	0.981781
glycochenodeoxycholate 3-sulfate	4-methoxyphenol sulfate	-0.0993131	0.474923	0.81611
glycochenodeoxycholate 3-sulfate	4-methyl-2-oxopentanoate	0.193444	0.161055	0.558907
glycochenodeoxycholate 3-sulfate	4-methylcatechol sulfate	0.179264	0.194621	0.600358
glycochenodeoxycholate 3-sulfate	4-methylguaiacol sulfate	0.196719	0.153945	0.549089
glycochenodeoxycholate 3-sulfate	4-methylhexanoylglutamine	-0.173628	0.209259	0.616693
glycochenodeoxycholate 3-sulfate	4-methylnonanoylcarnitine	0.143129	0.301838	0.702274
glycochenodeoxycholate 3-sulfate	4-oxo-retinoic acid	0.0425005	0.760257	0.935166
glycochenodeoxycholate 3-sulfate	4-vinylcatechol sulfate	0.248332	0.0701962	0.395505
glycochenodeoxycholate 3-sulfate	4-vinylphenol sulfate	0.155937	0.260171	0.667508
glycochenodeoxycholate 3-sulfate	5,6-dihydrothymine	0.352468	0.00894968	0.141042
glycochenodeoxycholate 3-sulfate	5,6-dihydrouracil	0.00339241	0.980577	0.995388
glycochenodeoxycholate 3-sulfate	5,6-dihydrouridine	0.172556	0.212128	0.619838
glycochenodeoxycholate 3-sulfate	5-(galactosylhydroxy)-L-lysine	-0.250808	0.0673558	0.388533
glycochenodeoxycholate 3-sulfate	5-acetylamino-6-amino-3-methyluracil	0.108824	0.433446	0.793351
glycochenodeoxycholate 3-sulfate	5-acetylamino-6-formylamino-3-methyluracil	-0.0358368	0.796973	0.946636
glycochenodeoxycholate 3-sulfate	5-dodecenoate (12:1n7)	-0.327921	0.0154915	0.191091
glycochenodeoxycholate 3-sulfate	5-dodecenoylcarnitine (C12:1)	-0.187803	0.17386	0.575177
glycochenodeoxycholate 3-sulfate	5-hydroxyhexanoate	0.0584195	0.674772	0.905922
glycochenodeoxycholate 3-sulfate	5-hydroxyindole sulfate	-0.190391	0.167896	0.567552
glycochenodeoxycholate 3-sulfate	5-hydroxylysine	0.131161	0.34447	0.734683
glycochenodeoxycholate 3-sulfate	5-methylthioadenosine (MTA)	0.26114	0.0564797	0.35903
glycochenodeoxycholate 3-sulfate	5-methyluridine (ribothymidine)	0.122622	0.377051	0.757278
glycochenodeoxycholate 3-sulfate	5-oxoproline	0.0217648	0.875864	0.969071
glycochenodeoxycholate 3-sulfate	5alpha-androstan-3alpha,17alpha-diol monosulfate	0.343344	0.0110283	0.158879
glycochenodeoxycholate 3-sulfate	5alpha-androstan-3alpha,17beta-diol 17-glucuronide	0.0818772	0.556141	0.856578
glycochenodeoxycholate 3-sulfate	5alpha-androstan-3alpha,17beta-diol disulfate	0.347416	0.0100542	0.150797
glycochenodeoxycholate 3-sulfate	5alpha-androstan-3alpha,17beta-diol monosulfate (1)	0.270288	0.0480769	0.333035
glycochenodeoxycholate 3-sulfate	5alpha-androstan-3alpha,17beta-diol monosulfate (2)	0.225027	0.101845	0.464837
glycochenodeoxycholate 3-sulfate	5alpha-androstan-3beta,17alpha-diol disulfate	0.391241	0.00344089	0.0805966
glycochenodeoxycholate 3-sulfate	5alpha-androstan-3beta,17beta-diol disulfate	0.361769	0.00718924	0.124578
glycochenodeoxycholate 3-sulfate	5alpha-androstan-3beta,17beta-diol monosulfate (2)	0.21229	0.123286	0.502494
glycochenodeoxycholate 3-sulfate	5alpha-pregnan-3beta,20alpha-diol disulfate	0.116371	0.402034	0.773801
glycochenodeoxycholate 3-sulfate	5alpha-pregnan-3beta,20alpha-diol monosulfate (2)	-0.0726129	0.601811	0.876432
glycochenodeoxycholate 3-sulfate	5alpha-pregnan-3beta,20beta-diol monosulfate (1)	0.0346484	0.80357	0.948222
glycochenodeoxycholate 3-sulfate	5alpha-pregnan-diol disulfate	0.10191	0.463392	0.810178
glycochenodeoxycholate 3-sulfate	6-bromotryptophan	0.115456	0.40577	0.776216
glycochenodeoxycholate 3-sulfate	6-hydroxyindole sulfate	0.00964361	0.944823	0.986962
glycochenodeoxycholate 3-sulfate	6-oxopiperidine-2-carboxylate	0.413989	0.00185877	0.0547437
glycochenodeoxycholate 3-sulfate	7-HOCA	0.0418144	0.764015	0.936368
glycochenodeoxycholate 3-sulfate	7-dehydrocholesterol	-0.0795031	0.567687	0.861691
glycochenodeoxycholate 3-sulfate	7-ketodeoxycholate	-0.121418	0.38179	0.7606
glycochenodeoxycholate 3-sulfate	7-methylguanine	0.134667	0.33161	0.725317
glycochenodeoxycholate 3-sulfate	7-methylurate	0.203169	0.140627	0.529485
glycochenodeoxycholate 3-sulfate	7-methylxanthine	0.182661	0.186159	0.590041
glycochenodeoxycholate 3-sulfate	8-methoxykynurenate	0.117524	0.397357	0.77067
glycochenodeoxycholate 3-sulfate	9,10-DiHOME	0.142291	0.304709	0.704565
glycochenodeoxycholate 3-sulfate	9-hydroxystearate	-0.136679	0.324371	0.71998
glycochenodeoxycholate 3-sulfate	acetoacetate	-0.0689421	0.62035	0.883881
glycochenodeoxycholate 3-sulfate	acetylcarnitine (C2)	-0.152049	0.272389	0.678
glycochenodeoxycholate 3-sulfate	acisoga	-0.177587	0.198898	0.605331
glycochenodeoxycholate 3-sulfate	aconitate [cis or trans]	0.124147	0.371102	0.753322
glycochenodeoxycholate 3-sulfate	adenine	-0.0560701	0.687165	0.910365
glycochenodeoxycholate 3-sulfate	adenosine 3',5'-cyclic monophosphate (cAMP)	-0.178225	0.197264	0.603477
glycochenodeoxycholate 3-sulfate	AMP	-0.180484	0.191551	0.596492
glycochenodeoxycholate 3-sulfate	adipoylcarnitine (C6-DC)	0.162505	0.240377	0.648574
glycochenodeoxycholate 3-sulfate	adrenate (22:4n6)	-0.0149038	0.914818	0.979548
glycochenodeoxycholate 3-sulfate	alanine	0.18582	0.17853	0.580951
glycochenodeoxycholate 3-sulfate	allantoin	0.172861	0.211309	0.619069
glycochenodeoxycholate 3-sulfate	alpha-CMBHC glucuronide	0.243868	0.0755579	0.40861
glycochenodeoxycholate 3-sulfate	alpha-hydroxycaproate	-0.0530599	0.703163	0.91615
glycochenodeoxycholate 3-sulfate	alpha-hydroxyisocaproate	0.127196	0.359374	0.745344
glycochenodeoxycholate 3-sulfate	alpha-hydroxyisovalerate	-0.0391462	0.778679	0.941
glycochenodeoxycholate 3-sulfate	alpha-ketobutyrate	0.317425	0.0193433	0.214589
glycochenodeoxycholate 3-sulfate	alpha-ketoglutaramate*	0.333943	0.0135928	0.177962
glycochenodeoxycholate 3-sulfate	alpha-ketoglutarate	0.0491328	0.724226	0.923527
glycochenodeoxycholate 3-sulfate	alpha-tocopherol	-0.289575	0.0336803	0.281921
glycochenodeoxycholate 3-sulfate	andro steroid monosulfate C19H28O6S (1)*	0.0734515	0.59761	0.874722
glycochenodeoxycholate 3-sulfate	androstenediol (3alpha, 17alpha) monosulfate (2)	0.0376977	0.786672	0.943527
glycochenodeoxycholate 3-sulfate	androstenediol (3alpha, 17alpha) monosulfate (3)	0.306728	0.0240757	0.239826
glycochenodeoxycholate 3-sulfate	androstenediol (3beta,17beta) disulfate (1)	0.338822	0.0122043	0.168103
glycochenodeoxycholate 3-sulfate	androstenediol (3beta,17beta) disulfate (2)	0.24048	0.0798395	0.418526
glycochenodeoxycholate 3-sulfate	androstenediol (3beta,17beta) monosulfate (1)	0.146331	0.291039	0.693542
glycochenodeoxycholate 3-sulfate	androstenediol (3beta,17beta) monosulfate (2)	0.0905624	0.514876	0.83674
glycochenodeoxycholate 3-sulfate	androsterone glucuronide	0.0575948	0.679113	0.907435
glycochenodeoxycholate 3-sulfate	androsterone sulfate	0.309472	0.0227772	0.233279
glycochenodeoxycholate 3-sulfate	anthranilate	0.00545073	0.968797	0.992669
glycochenodeoxycholate 3-sulfate	arabitol/xylitol	0.224014	0.103438	0.467936
glycochenodeoxycholate 3-sulfate	arabonate/xylonate	-0.0197827	0.887092	0.972087
glycochenodeoxycholate 3-sulfate	arachidate (20:0)	0.0503526	0.717661	0.921158
glycochenodeoxycholate 3-sulfate	arachidonate (20:4n6)	-0.214637	0.119097	0.495392
glycochenodeoxycholate 3-sulfate	arachidonoylcarnitine (C20:4)	0.0452449	0.745281	0.930332
glycochenodeoxycholate 3-sulfate	arachidonoylcholine	-0.146952	0.288973	0.691834
glycochenodeoxycholate 3-sulfate	arachidoylcarnitine (C20)*	-0.124819	0.368498	0.7517
glycochenodeoxycholate 3-sulfate	argininate*	0.0327425	0.814177	0.95136
glycochenodeoxycholate 3-sulfate	arginine	0.369011	0.00603533	0.11268
glycochenodeoxycholate 3-sulfate	ascorbic acid 2-sulfate	-0.21113	0.125396	0.505829
glycochenodeoxycholate 3-sulfate	ascorbic acid 3-sulfate*	-0.0315228	0.820984	0.953533
glycochenodeoxycholate 3-sulfate	asparagine	0.259615	0.0579891	0.363297
glycochenodeoxycholate 3-sulfate	aspartate	0.224776	0.102239	0.46552
glycochenodeoxycholate 3-sulfate	behenate (22:0)*	0.261063	0.0565544	0.359282
glycochenodeoxycholate 3-sulfate	behenoyl dihydrosphingomyelin (d18:0/22:0)*	-0.185287	0.179803	0.58247
glycochenodeoxycholate 3-sulfate	behenoyl sphingomyelin (d18:1/22:0)*	0.0200114	0.885795	0.971701
glycochenodeoxycholate 3-sulfate	behenoylcarnitine (C22)*	0.161418	0.243579	0.651598
glycochenodeoxycholate 3-sulfate	benzoate	0.00598437	0.965744	0.991951
glycochenodeoxycholate 3-sulfate	beta-alanine	0.168134	0.224254	0.632231
glycochenodeoxycholate 3-sulfate	beta-citrylglutamate	-0.0662093	0.634306	0.889492
glycochenodeoxycholate 3-sulfate	beta-cryptoxanthin	-0.452792	0.000586336	0.0253876
glycochenodeoxycholate 3-sulfate	beta-hydroxyisovalerate	0.0521822	0.707852	0.917733
glycochenodeoxycholate 3-sulfate	beta-hydroxyisovaleroylcarnitine	0.0281685	0.839767	0.958986
glycochenodeoxycholate 3-sulfate	beta-sitosterol	-0.123051	0.375375	0.756257
glycochenodeoxycholate 3-sulfate	betaine	0.244521	0.0747546	0.406809
glycochenodeoxycholate 3-sulfate	bilirubin (E,E)*	-0.0714694	0.60756	0.878811
glycochenodeoxycholate 3-sulfate	bilirubin (E,Z or Z,E)*	-0.00209644	0.987996	0.997244
glycochenodeoxycholate 3-sulfate	bilirubin	0.0527921	0.704593	0.916591
glycochenodeoxycholate 3-sulfate	bilirubin degradation product, C16H18N2O5 (1)	0.00816354	0.953281	0.988995
glycochenodeoxycholate 3-sulfate	bilirubin degradation product, C16H18N2O5 (2)	-0.0289308	0.83549	0.957678
glycochenodeoxycholate 3-sulfate	bilirubin degradation product, C16H18N2O5 (3)	0.0298456	0.830363	0.956247
glycochenodeoxycholate 3-sulfate	bilirubin degradation product, C16H18N2O5 (4)	-0.0310654	0.823539	0.954386
glycochenodeoxycholate 3-sulfate	bilirubin degradation product, C17H18N2O4 (1)	-0.0290071	0.835062	0.957579
glycochenodeoxycholate 3-sulfate	bilirubin degradation product, C17H18N2O4 (2)	-0.0346484	0.80357	0.948222
glycochenodeoxycholate 3-sulfate	bilirubin degradation product, C17H18N2O4 (3)	-0.012388	0.929156	0.983366
glycochenodeoxycholate 3-sulfate	bilirubin degradation product, C17H20N2O5 (1)	0.0309129	0.824392	0.954582
glycochenodeoxycholate 3-sulfate	bilirubin degradation product, C17H20N2O5 (2)	0.00728035	0.958331	0.990135
glycochenodeoxycholate 3-sulfate	biliverdin	0.055384	0.690799	0.911731
glycochenodeoxycholate 3-sulfate	branched chain 14:0 dicarboxylic acid	-0.0262636	0.850474	0.962181
glycochenodeoxycholate 3-sulfate	branched-chain fatty acid 18:0 (2)	0.110925	0.424568	0.787996
glycochenodeoxycholate 3-sulfate	branched-chain, straight-chain, or cyclopropyl 10:1 fatty acid (1)*	0.13543	0.328855	0.723171
glycochenodeoxycholate 3-sulfate	branched-chain, straight-chain, or cyclopropyl 12:1 fatty acid*	-0.310463	0.022323	0.230882
glycochenodeoxycholate 3-sulfate	butyrate/isobutyrate (4:0)	-0.0645321	0.642934	0.893158
glycochenodeoxycholate 3-sulfate	butyrylcarnitine (C4)	0.214256	0.11977	0.496481
glycochenodeoxycholate 3-sulfate	C-glycosyltryptophan	0.0401372	0.773223	0.939345
glycochenodeoxycholate 3-sulfate	caffeine	0.255803	0.0619053	0.374073
glycochenodeoxycholate 3-sulfate	campesterol	-0.143988	0.298918	0.699941
glycochenodeoxycholate 3-sulfate	caprate (10:0)	-0.0160473	0.90831	0.977877
glycochenodeoxycholate 3-sulfate	caproate (6:0)	-0.0442539	0.750679	0.932147
glycochenodeoxycholate 3-sulfate	caprylate (8:0)	-0.0527921	0.704593	0.916591
glycochenodeoxycholate 3-sulfate	carboxyethyl-GABA	0.288127	0.0346197	0.28548
glycochenodeoxycholate 3-sulfate	carnitine	0.174385	0.207248	0.614455
glycochenodeoxycholate 3-sulfate	carotene diol (1)	-0.274099	0.044891	0.32271
glycochenodeoxycholate 3-sulfate	carotene diol (2)	-0.245588	0.0734552	0.403737
glycochenodeoxycholate 3-sulfate	carotene diol (3)	-0.145416	0.294098	0.696062
glycochenodeoxycholate 3-sulfate	catechol sulfate	0.23987	0.0806302	0.420227
glycochenodeoxycholate 3-sulfate	ceramide (d16:1/24:1, d18:1/22:1)*	-0.00750905	0.957023	0.989808
glycochenodeoxycholate 3-sulfate	ceramide (d18:1/14:0, d16:1/16:0)*	-0.030608	0.826097	0.955022
glycochenodeoxycholate 3-sulfate	ceramide (d18:1/17:0, d17:1/18:0)*	-0.128188	0.355611	0.742565
glycochenodeoxycholate 3-sulfate	ceramide (d18:1/20:0, d16:1/22:0, d20:1/18:0)*	-0.136421	0.325295	0.720523
glycochenodeoxycholate 3-sulfate	ceramide (d18:2/24:1, d18:1/24:2)*	-0.0758148	0.585842	0.869496
glycochenodeoxycholate 3-sulfate	cerotoylcarnitine (C26)*	-0.0390699	0.779099	0.941125
glycochenodeoxycholate 3-sulfate	chenodeoxycholate	0.240907	0.0792894	0.417275
glycochenodeoxycholate 3-sulfate	cholate	0.0552316	0.691608	0.912014
glycochenodeoxycholate 3-sulfate	cholesterol	-0.183381	0.184401	0.587965
glycochenodeoxycholate 3-sulfate	cholesterol sulfate	0.272346	0.0463344	0.327467
glycochenodeoxycholate 3-sulfate	cholic acid glucuronide	0.0432225	0.756308	0.934052
glycochenodeoxycholate 3-sulfate	choline	0.339356	0.0120602	0.166941
glycochenodeoxycholate 3-sulfate	phosphocholine	-0.210139	0.127221	0.508883
glycochenodeoxycholate 3-sulfate	cinnamoylglycine	-0.205245	0.136528	0.523195
glycochenodeoxycholate 3-sulfate	cis-3,4-methyleneheptanoate	-0.0769002	0.580472	0.867195
glycochenodeoxycholate 3-sulfate	cis-3,4-methyleneheptanoylcarnitine	-0.108367	0.435393	0.794428
glycochenodeoxycholate 3-sulfate	cis-4-decenoate (10:1n6)*	-0.215094	0.118294	0.49402
glycochenodeoxycholate 3-sulfate	cis-4-decenoylcarnitine (C10:1)	-0.119802	0.388207	0.764811
glycochenodeoxycholate 3-sulfate	citrate	0.0968553	0.485975	0.82174
glycochenodeoxycholate 3-sulfate	citrulline	0.269602	0.0486695	0.334886
glycochenodeoxycholate 3-sulfate	corticosterone	-0.0200451	0.885604	0.971701
glycochenodeoxycholate 3-sulfate	cortisol	0.0145226	0.916989	0.980174
glycochenodeoxycholate 3-sulfate	cortisone	-0.0371641	0.789622	0.944475
glycochenodeoxycholate 3-sulfate	cortolone glucuronide (1)	0.00644178	0.963127	0.991378
glycochenodeoxycholate 3-sulfate	creatine	-0.131999	0.341367	0.732539
glycochenodeoxycholate 3-sulfate	creatinine	0.28218	0.0387067	0.301092
glycochenodeoxycholate 3-sulfate	cyclo(leu-pro)	-0.036288	0.794472	0.945871
glycochenodeoxycholate 3-sulfate	cys-gly, oxidized	0.307109	0.0238917	0.238926
glycochenodeoxycholate 3-sulfate	cystathionine	0.180484	0.191551	0.596492
glycochenodeoxycholate 3-sulfate	cysteine	0.0567562	0.683537	0.909044
glycochenodeoxycholate 3-sulfate	cysteine s-sulfate	0.24109	0.0790549	0.416625
glycochenodeoxycholate 3-sulfate	cysteine sulfinic acid	0.265595	0.0522498	0.346099
glycochenodeoxycholate 3-sulfate	cysteine-glutathione disulfide	-0.163331	0.237962	0.646064
glycochenodeoxycholate 3-sulfate	cysteinylglycine	0.279055	0.0410097	0.309442
glycochenodeoxycholate 3-sulfate	cysteinylglycine disulfide*	0.418258	0.00164794	0.0505964
glycochenodeoxycholate 3-sulfate	cystine	0.325329	0.0163759	0.196729
glycochenodeoxycholate 3-sulfate	cytidine	0.0914427	0.510782	0.834704
glycochenodeoxycholate 3-sulfate	cytosine	0.189583	0.169741	0.570214
glycochenodeoxycholate 3-sulfate	decadienedioic acid (C10:2-DC)	-0.0583572	0.6751	0.905953
glycochenodeoxycholate 3-sulfate	decanoylcarnitine (C10)	-0.135125	0.329955	0.724008
glycochenodeoxycholate 3-sulfate	dehydroepiandrosterone sulfate (DHEA-S)	0.165618	0.231365	0.639354
glycochenodeoxycholate 3-sulfate	deoxycarnitine	0.390585	0.0035003	0.0813929
glycochenodeoxycholate 3-sulfate	deoxycholate	-0.0681481	0.624391	0.885518
glycochenodeoxycholate 3-sulfate	deoxycholic acid 12-sulfate*	-0.0845881	0.543095	0.850393
glycochenodeoxycholate 3-sulfate	deoxycholic acid glucuronide	0.205794	0.135459	0.521487
glycochenodeoxycholate 3-sulfate	diacylglycerol (14:0/18:1, 16:0/16:1) [1]*	0.0978556	0.481461	0.819559
glycochenodeoxycholate 3-sulfate	diacylglycerol (14:0/18:1, 16:0/16:1) [2]*	0.186988	0.175768	0.577688
glycochenodeoxycholate 3-sulfate	diacylglycerol (16:1/18:2 [2], 16:0/18:3 [1])*	0.16821	0.224041	0.631992
glycochenodeoxycholate 3-sulfate	dihomolinoleate (20:2n6)	-0.282409	0.0385425	0.300449
glycochenodeoxycholate 3-sulfate	dihomolinolenate (20:3n3 or 3n6)	-0.233695	0.088988	0.438624
glycochenodeoxycholate 3-sulfate	dihomo-linolenoyl-choline	-0.169965	0.219175	0.626989
glycochenodeoxycholate 3-sulfate	dihomo-linolenoylcarnitine (C20:3n3 or 6)*	0.0085001	0.951357	0.988563
glycochenodeoxycholate 3-sulfate	dihomo-linoleoylcarnitine (C20:2)*	-0.0248142	0.858639	0.964398
glycochenodeoxycholate 3-sulfate	dihydrocaffeate sulfate (2)	0.0551183	0.692209	0.912301
glycochenodeoxycholate 3-sulfate	dihydroferulate	0.214156	0.119946	0.496898
glycochenodeoxycholate 3-sulfate	dihydroorotate	0.200229	0.146587	0.538112
glycochenodeoxycholate 3-sulfate	dimethyl sulfone	-0.117057	0.399246	0.771967
glycochenodeoxycholate 3-sulfate	dimethylarginine (ADMA + SDMA)	0.211664	0.124421	0.5041
glycochenodeoxycholate 3-sulfate	dimethylglycine	0.149152	0.281736	0.685935
glycochenodeoxycholate 3-sulfate	dimethylguanidino valeric acid (DMGV)*	0.165993	0.230297	0.638318
glycochenodeoxycholate 3-sulfate	docosadienoate (22:2n6)	-0.254279	0.0635301	0.3786
glycochenodeoxycholate 3-sulfate	docosadioate (C22-DC)	0.225081	0.101762	0.464572
glycochenodeoxycholate 3-sulfate	docosahexaenoate (DHA; 22:6n3)	-0.249628	0.0686978	0.391761
glycochenodeoxycholate 3-sulfate	docosahexaenoylcarnitine (C22:6)*	-0.230046	0.0942367	0.449679
glycochenodeoxycholate 3-sulfate	docosahexaenoylcholine	-0.20578	0.135485	0.521566
glycochenodeoxycholate 3-sulfate	docosapentaenoate (DPA; 22:5n3)	-0.28157	0.0391475	0.302725
glycochenodeoxycholate 3-sulfate	docosapentaenoate (n6 DPA; 22:5n6)	0.0178006	0.898341	0.975241
glycochenodeoxycholate 3-sulfate	dodecadienoate (12:2)*	-0.151896	0.272875	0.678459
glycochenodeoxycholate 3-sulfate	dodecanedioate (C12)	0.129026	0.352447	0.740407
glycochenodeoxycholate 3-sulfate	dodecenedioate (C12:1-DC)*	0.191157	0.16616	0.565295
glycochenodeoxycholate 3-sulfate	dopamine 3-O-sulfate	0.315876	0.0199753	0.218273
glycochenodeoxycholate 3-sulfate	ectoine	-0.0908329	0.513617	0.83606
glycochenodeoxycholate 3-sulfate	EDTA	0.0245855	0.859929	0.96479
glycochenodeoxycholate 3-sulfate	eicosanedioate (C20-DC)	0.16821	0.224041	0.631992
glycochenodeoxycholate 3-sulfate	eicosapentaenoate (EPA; 20:5n3)	-0.204422	0.138142	0.525637
glycochenodeoxycholate 3-sulfate	eicosenedioate (C20:1-DC)*	0.0960168	0.489776	0.823812
glycochenodeoxycholate 3-sulfate	eicosenoate (20:1n9 or 1n11)	-0.230341	0.0938039	0.448778
glycochenodeoxycholate 3-sulfate	eicosenoylcarnitine (C20:1)*	-0.0972365	0.484252	0.820884
glycochenodeoxycholate 3-sulfate	epiandrosterone sulfate	0.245512	0.0735474	0.403989
glycochenodeoxycholate 3-sulfate	ergothioneine	0.0104059	0.940469	0.986018
glycochenodeoxycholate 3-sulfate	erucate (22:1n9)	-0.0335049	0.80993	0.950059
glycochenodeoxycholate 3-sulfate	erythritol	-0.0242043	0.862079	0.965362
glycochenodeoxycholate 3-sulfate	erythronate*	0.152659	0.270447	0.676265
glycochenodeoxycholate 3-sulfate	ethyl beta-glucopyranoside	-0.207471	0.132233	0.516268
glycochenodeoxycholate 3-sulfate	ethylmalonate	0.12712	0.359664	0.745512
glycochenodeoxycholate 3-sulfate	etiocholanolone glucuronide	-0.0317515	0.819706	0.953205
glycochenodeoxycholate 3-sulfate	eugenol sulfate	0.130616	0.346496	0.736113
glycochenodeoxycholate 3-sulfate	FAD	0.0255022	0.854761	0.963335
glycochenodeoxycholate 3-sulfate	formiminoglutamate	0.347132	0.0101197	0.151363
glycochenodeoxycholate 3-sulfate	fructose	0.167296	0.226607	0.63469
glycochenodeoxycholate 3-sulfate	fructosyllysine	0.139241	0.315296	0.712991
glycochenodeoxycholate 3-sulfate	fumarate	0.0106346	0.939163	0.985771
glycochenodeoxycholate 3-sulfate	galactonate	0.0398712	0.774687	0.939823
glycochenodeoxycholate 3-sulfate	gamma-CEHC	-0.0580522	0.676704	0.906483
glycochenodeoxycholate 3-sulfate	gamma-glutamyl-2-aminobutyrate	-0.116609	0.401069	0.773178
glycochenodeoxycholate 3-sulfate	gamma-glutamyl-alpha-lysine	0.240633	0.0796428	0.418046
glycochenodeoxycholate 3-sulfate	gamma-glutamyl-epsilon-lysine	-0.0392224	0.778259	0.94082
glycochenodeoxycholate 3-sulfate	gamma-glutamylcitrulline*	0.164856	0.233549	0.641566
glycochenodeoxycholate 3-sulfate	gamma-glutamylglutamate	0.272499	0.0462074	0.32701
glycochenodeoxycholate 3-sulfate	gamma-glutamylglutamine	0.23583	0.0860255	0.432566
glycochenodeoxycholate 3-sulfate	gamma-glutamylglycine	0.137564	0.321217	0.717527
glycochenodeoxycholate 3-sulfate	gamma-glutamylhistidine	0.00621307	0.964435	0.991641
glycochenodeoxycholate 3-sulfate	gamma-glutamylisoleucine*	0.339203	0.0121012	0.1673
glycochenodeoxycholate 3-sulfate	gamma-glutamylleucine	0.255117	0.0626323	0.376173
glycochenodeoxycholate 3-sulfate	gamma-glutamylmethionine	0.407814	0.00220628	0.0610117
glycochenodeoxycholate 3-sulfate	gamma-glutamylphenylalanine	0.40202	0.0025837	0.0675918
glycochenodeoxycholate 3-sulfate	gamma-glutamylthreonine	0.350181	0.0094359	0.145392
glycochenodeoxycholate 3-sulfate	gamma-glutamyltryptophan	0.150295	0.278021	0.682871
glycochenodeoxycholate 3-sulfate	gamma-glutamyltyrosine	0.466057	0.000382684	0.0188494
glycochenodeoxycholate 3-sulfate	gamma-glutamylvaline	0.228359	0.0967436	0.454724
glycochenodeoxycholate 3-sulfate	gamma-tocopherol/beta-tocopherol	-0.273718	0.0452016	0.323664
glycochenodeoxycholate 3-sulfate	gentisate	-0.0693212	0.618424	0.883132
glycochenodeoxycholate 3-sulfate	GlcNAc sulfate conjugate of C21H34O2 steroid	-0.0907496	0.514005	0.836226
glycochenodeoxycholate 3-sulfate	gluconate	-0.0979226	0.481159	0.819335
glycochenodeoxycholate 3-sulfate	glucose	0.131084	0.344753	0.734899
glycochenodeoxycholate 3-sulfate	glucuronate	0.0864875	0.534043	0.846234
glycochenodeoxycholate 3-sulfate	glucuronide of C10H18O2 (7)*	-0.248938	0.0694931	0.393782
glycochenodeoxycholate 3-sulfate	glucuronide of C14H22O4 (2)*	-0.00545911	0.968749	0.992669
glycochenodeoxycholate 3-sulfate	glucuronide of piperine metabolite C17H21NO3 (3)*	-0.0308615	0.824679	0.954694
glycochenodeoxycholate 3-sulfate	glucuronide of piperine metabolite C17H21NO3 (4)*	0.0357348	0.797539	0.946775
glycochenodeoxycholate 3-sulfate	glucuronide of piperine metabolite C17H21NO3 (5)*	0.0110742	0.936654	0.985275
glycochenodeoxycholate 3-sulfate	glutamate	0.241624	0.0783735	0.415054
glycochenodeoxycholate 3-sulfate	glutamine	0.190166	0.168409	0.568235
glycochenodeoxycholate 3-sulfate	glutamine conjugate of C6H10O2 (1)*	0.0352582	0.800183	0.947466
glycochenodeoxycholate 3-sulfate	glutamine conjugate of C6H10O2 (2)*	-0.0152087	0.913082	0.979072
glycochenodeoxycholate 3-sulfate	glutamine conjugate of C7H12O2*	-0.163331	0.237962	0.646064
glycochenodeoxycholate 3-sulfate	glutamine_degradant*	0.385935	0.00394847	0.0876877
glycochenodeoxycholate 3-sulfate	glutarylcarnitine (C5-DC)	0.327685	0.0155702	0.191471
glycochenodeoxycholate 3-sulfate	glycerate	-0.188641	0.171911	0.572639
glycochenodeoxycholate 3-sulfate	glycerol	-0.221727	0.107102	0.474771
glycochenodeoxycholate 3-sulfate	glycerol 3-phosphate	0.120259	0.386385	0.763533
glycochenodeoxycholate 3-sulfate	glycerophosphoethanolamine	-0.0649133	0.640969	0.892379
glycochenodeoxycholate 3-sulfate	glycerophosphorylcholine (GPC)	-0.0665904	0.632352	0.888697
glycochenodeoxycholate 3-sulfate	glycine	0.0546979	0.694441	0.912987
glycochenodeoxycholate 3-sulfate	glycine conjugate of C10H14O2 (1)*	-0.0715098	0.607356	0.878811
glycochenodeoxycholate 3-sulfate	glyco-beta-muricholate	0.185456	0.179398	0.582007
glycochenodeoxycholate 3-sulfate	glycochenodeoxycholate	0.623556	4.73659e-07	9.61746e-05
glycochenodeoxycholate glucuronide (1)	Liver fat (%)	0.121102	0.383039	0.761313
glycochenodeoxycholate glucuronide (1)	Sodium (mmol/L)	0.0664711	0.632963	0.889047
glycochenodeoxycholate glucuronide (1)	Potassium (mmol/L)	0.101149	0.466754	0.811915
glycochenodeoxycholate glucuronide (1)	Creatinine (mg/dL)	0.161341	0.243808	0.651716
glycochenodeoxycholate glucuronide (1)	Urea (BUN) (mg/dL)	-0.102418	0.461155	0.80889
glycochenodeoxycholate glucuronide (1)	Uric acid (mg/dL)	0.0388283	0.780431	0.941551
glycochenodeoxycholate glucuronide (1)	ALT (IU/L)	0.310914	0.0221191	0.229843
glycochenodeoxycholate glucuronide (1)	AST (IU/L)	0.231757	0.0917466	0.444614
glycochenodeoxycholate glucuronide (1)	GGT (U/L)	0.398841	0.00281428	0.071377
glycochenodeoxycholate glucuronide (1)	Alkaline phosphatase (IU/L)	0.118735	0.392475	0.767665
glycochenodeoxycholate glucuronide (1)	Total Bilirubin (mg/dL)	0.0731066	0.599337	0.875467
glycochenodeoxycholate glucuronide (1)	Albumin (g/dL)	0.274576	0.0445055	0.321534
glycochenodeoxycholate glucuronide (1)	Creatine Kinase (U/L)	0.241955	0.0779526	0.414177
glycochenodeoxycholate glucuronide (1)	Total cholesterol (mg/dL)	-0.0945029	0.496678	0.827181
glycochenodeoxycholate glucuronide (1)	High Density Lipoprotein (mg/dL)	-0.199057	0.149014	0.542035
glycochenodeoxycholate glucuronide (1)	Low Density Lipoprotein (mg/dL)	-0.111331	0.42286	0.786954
glycochenodeoxycholate glucuronide (1)	Triglycerides (mg/dL)	0.115144	0.407049	0.777019
glycochenodeoxycholate glucuronide (1)	Glucose (mg/dL)	0.050745	0.715554	0.920413
glycochenodeoxycholate glucuronide (1)	Insulin (mg/dL)	0.232011	0.0913815	0.443719
glycochenodeoxycholate glucuronide (1)	Weight (kg)	0.162353	0.240824	0.648924
glycochenodeoxycholate glucuronide (1)	Body mass index (kg/m2)	-0.0387343	0.78095	0.941785
glycochenodeoxycholate glucuronide (1)	Heart rate (bpm)	-0.0025994	0.985117	0.996485
glycochenodeoxycholate glucuronide (1)	Systolic blood pressure (mmHg)	0.0601197	0.665857	0.902407
glycochenodeoxycholate glucuronide (1)	Diastolic blood pressure (mmHg)	0.107773	0.437925	0.795918
glycochenodeoxycholate glucuronide (1)	Waist circumference (cm)	0.11471	0.408832	0.778239
glycochenodeoxycholate glucuronide (1)	Hip circumference (cm)	-0.0264641	0.849346	0.961876
glycochenodeoxycholate glucuronide (1)	Trunk fat mass (kg/m2)	0.0456426	0.743119	0.929743
glycochenodeoxycholate glucuronide (1)	Trunk fat free mass (kg/m2)	0.298986	0.0280787	0.258844
glycochenodeoxycholate glucuronide (1)	Trunk total body water (%)	0.295588	0.0300041	0.267179
glycochenodeoxycholate glucuronide (1)	Left arm fat mass (kg/m2)	-0.147925	0.285758	0.68904
glycochenodeoxycholate glucuronide (1)	Left arm fat free mass (kg/m2)	0.324693	0.0165992	0.198229
glycochenodeoxycholate glucuronide (1)	Left arm total body water (%)	0.295588	0.0300041	0.267179
glycochenodeoxycholate glucuronide (1)	Right arm fat mass (kg/m2)	-0.134336	0.332811	0.726444
glycochenodeoxycholate glucuronide (1)	Right arm fat free mass (kg/m2)	0.310512	0.022301	0.230808
glycochenodeoxycholate glucuronide (1)	Right arm total body water (%)	0.295588	0.0300041	0.267179
glycochenodeoxycholate glucuronide (1)	Left leg fat mass (kg/m2)	-0.184949	0.180612	0.583522
glycochenodeoxycholate glucuronide (1)	Left leg fat free mass (kg/m2)	0.274973	0.0441858	0.3206
glycochenodeoxycholate glucuronide (1)	Left leg total body water (%)	0.295588	0.0300041	0.267179
glycochenodeoxycholate glucuronide (1)	Right leg fat mass (kg/m2)	-0.215337	0.117869	0.493327
glycochenodeoxycholate glucuronide (1)	Right leg fat free mass (kg/m2)	0.280571	0.039879	0.305302
glycochenodeoxycholate glucuronide (1)	Right leg total body water (%)	0.295588	0.0300041	0.267179
glycochenodeoxycholate glucuronide (1)	(14 or 15)-methylpalmitate (a17:0 or i17:0)	-0.297275	0.0290349	0.26275
glycochenodeoxycholate glucuronide (1)	(16 or 17)-methylstearate (a19:0 or i19:0)	-0.218982	0.11163	0.482748
glycochenodeoxycholate glucuronide (1)	(2 or 3)-decenoate (10:1n7 or n8)	-0.210749	0.126095	0.506962
glycochenodeoxycholate glucuronide (1)	(N(1) + N(8))-acetylspermidine	-0.227292	0.0983558	0.457934
glycochenodeoxycholate glucuronide (1)	(S)-3-hydroxybutyrylcarnitine	-0.197484	0.152318	0.546589
glycochenodeoxycholate glucuronide (1)	1,2,3-benzenetriol sulfate (2)	0.299119	0.0280056	0.258494
glycochenodeoxycholate glucuronide (1)	1,2-dilinoleoyl-GPC (18:2/18:2)	0.279893	0.0403811	0.307152
glycochenodeoxycholate glucuronide (1)	1,2-dilinoleoyl-GPE (18:2/18:2)*	0.356602	0.00812565	0.133621
glycochenodeoxycholate glucuronide (1)	1,2-dipalmitoyl-GPC (16:0/16:0)	-0.0815323	0.557811	0.857287
glycochenodeoxycholate glucuronide (1)	1,3,7-trimethylurate	0.167671	0.225553	0.633655
glycochenodeoxycholate glucuronide (1)	1,3-dimethylurate	0.13002	0.34872	0.737575
glycochenodeoxycholate glucuronide (1)	1,5-anhydroglucitol (1,5-AG)	-0.0296169	0.831644	0.956611
glycochenodeoxycholate glucuronide (1)	1,7-dimethylurate	0.21822	0.112914	0.485091
glycochenodeoxycholate glucuronide (1)	1-(1-enyl-oleoyl)-GPE (P-18:1)*	-0.253974	0.0638591	0.379392
glycochenodeoxycholate glucuronide (1)	1-(1-enyl-palmitoyl)-2-arachidonoyl-GPC (P-16:0/20:4)*	-0.040061	0.773642	0.939452
glycochenodeoxycholate glucuronide (1)	1-(1-enyl-palmitoyl)-2-arachidonoyl-GPE (P-16:0/20:4)*	-0.0405184	0.771127	0.938689
glycochenodeoxycholate glucuronide (1)	1-(1-enyl-palmitoyl)-2-linoleoyl-GPC (P-16:0/18:2)*	-0.0571374	0.681525	0.908353
glycochenodeoxycholate glucuronide (1)	1-(1-enyl-palmitoyl)-2-linoleoyl-GPE (P-16:0/18:2)*	0.048523	0.727516	0.924601
glycochenodeoxycholate glucuronide (1)	1-(1-enyl-palmitoyl)-2-oleoyl-GPC (P-16:0/18:1)*	-0.439985	0.000871169	0.033231
glycochenodeoxycholate glucuronide (1)	1-(1-enyl-palmitoyl)-2-oleoyl-GPE (P-16:0/18:1)*	0.0450924	0.746111	0.930657
glycochenodeoxycholate glucuronide (1)	1-(1-enyl-palmitoyl)-2-palmitoleoyl-GPC (P-16:0/16:1)*	-0.33806	0.0124129	0.169659
glycochenodeoxycholate glucuronide (1)	1-(1-enyl-palmitoyl)-2-palmitoyl-GPC (P-16:0/16:0)*	-0.239261	0.081427	0.422277
glycochenodeoxycholate glucuronide (1)	1-(1-enyl-palmitoyl)-GPC (P-16:0)*	-0.277454	0.0422323	0.313515
glycochenodeoxycholate glucuronide (1)	1-(1-enyl-palmitoyl)-GPE (P-16:0)*	-0.148008	0.285484	0.688856
glycochenodeoxycholate glucuronide (1)	1-(1-enyl-stearoyl)-2-arachidonoyl-GPE (P-18:0/20:4)*	-0.0324376	0.815878	0.951973
glycochenodeoxycholate glucuronide (1)	1-(1-enyl-stearoyl)-2-linoleoyl-GPE (P-18:0/18:2)*	0.0938822	0.499522	0.828702
glycochenodeoxycholate glucuronide (1)	1-(1-enyl-stearoyl)-2-oleoyl-GPE (P-18:0/18:1)	-0.0091862	0.947436	0.987579
glycochenodeoxycholate glucuronide (1)	1-(1-enyl-stearoyl)-GPE (P-18:0)*	-0.170269	0.218342	0.626047
glycochenodeoxycholate glucuronide (1)	1-arachidonoyl-GPC* (20:4)*	-0.103259	0.457463	0.806909
glycochenodeoxycholate glucuronide (1)	1-arachidonoyl-GPE (20:4n6)*	0.0878597	0.52755	0.843018
glycochenodeoxycholate glucuronide (1)	1-arachidonoyl-GPI* (20:4)*	0.0182581	0.895744	0.974582
glycochenodeoxycholate glucuronide (1)	1-arachidonylglycerol (20:4)	-0.158455	0.252455	0.660084
glycochenodeoxycholate glucuronide (1)	1-carboxyethylisoleucine	0.316835	0.0195818	0.216091
glycochenodeoxycholate glucuronide (1)	1-carboxyethylleucine	0.137107	0.322844	0.718709
glycochenodeoxycholate glucuronide (1)	1-carboxyethylphenylalanine	0.345226	0.0105684	0.155042
glycochenodeoxycholate glucuronide (1)	1-carboxyethyltyrosine	0.303951	0.0254523	0.246456
glycochenodeoxycholate glucuronide (1)	1-carboxyethylvaline	0.112941	0.416145	0.782629
glycochenodeoxycholate glucuronide (1)	1-dihomo-linolenylglycerol (20:3)	-0.417572	0.00168032	0.0512599
glycochenodeoxycholate glucuronide (1)	1-docosahexaenoylglycerol (22:6)	-0.450784	0.000624538	0.0265261
glycochenodeoxycholate glucuronide (1)	1-lignoceroyl-GPC (24:0)	0.0543559	0.696259	0.913695
glycochenodeoxycholate glucuronide (1)	1-linolenoyl-GPC (18:3)*	0.169506	0.220441	0.628381
glycochenodeoxycholate glucuronide (1)	1-linoleoyl-2-arachidonoyl-GPC (18:2/20:4n6)*	0.13421	0.33327	0.726681
glycochenodeoxycholate glucuronide (1)	1-linoleoyl-2-arachidonoyl-GPE (18:2/20:4)*	0.335341	0.0131818	0.175183
glycochenodeoxycholate glucuronide (1)	1-linoleoyl-2-linolenoyl-GPC (18:2/18:3)*	0.136268	0.325841	0.720909
glycochenodeoxycholate glucuronide (1)	1-linoleoyl-GPC (18:2)	0.128721	0.353596	0.741278
glycochenodeoxycholate glucuronide (1)	1-linoleoyl-GPE (18:2)*	0.350486	0.00936977	0.144874
glycochenodeoxycholate glucuronide (1)	1-linoleoyl-GPG (18:2)*	0.314504	0.0205498	0.221567
glycochenodeoxycholate glucuronide (1)	1-linoleoyl-GPI* (18:2)*	0.0963979	0.488046	0.82285
glycochenodeoxycholate glucuronide (1)	1-linoleoylglycerol (18:2)	-0.0771107	0.579433	0.866738
glycochenodeoxycholate glucuronide (1)	1-methyl-4-imidazoleacetate	0.168668	0.222766	0.630725
glycochenodeoxycholate glucuronide (1)	1-methyl-5-imidazoleacetate	0.193596	0.160719	0.558425
glycochenodeoxycholate glucuronide (1)	1-methyl-5-imidazolelactate	0.0822946	0.554122	0.855569
glycochenodeoxycholate glucuronide (1)	1-methylhistidine	0.0774157	0.57793	0.866105
glycochenodeoxycholate glucuronide (1)	1-methylnicotinamide	0.190013	0.168757	0.568736
glycochenodeoxycholate glucuronide (1)	1-methylurate	0.172817	0.211425	0.619289
glycochenodeoxycholate glucuronide (1)	1-methylxanthine	0.218754	0.112014	0.48345
glycochenodeoxycholate glucuronide (1)	1-myristoyl-2-arachidonoyl-GPC (14:0/20:4)*	0.0842767	0.544586	0.851013
glycochenodeoxycholate glucuronide (1)	1-myristoyl-2-palmitoyl-GPC (14:0/16:0)	0.0337336	0.808657	0.949787
glycochenodeoxycholate glucuronide (1)	1-myristoylglycerol (14:0)	-0.0828868	0.551265	0.854344
glycochenodeoxycholate glucuronide (1)	1-oleoyl-2-arachidonoyl-GPE (18:1/20:4)*	-0.0444063	0.749848	0.931865
glycochenodeoxycholate glucuronide (1)	1-oleoyl-2-docosahexaenoyl-GPC (18:1/22:6)*	-0.493044	0.000151993	0.00972655
glycochenodeoxycholate glucuronide (1)	1-oleoyl-2-linoleoyl-GPE (18:1/18:2)*	0.252068	0.0659466	0.384882
glycochenodeoxycholate glucuronide (1)	1-oleoyl-GPC (18:1)	-0.151515	0.274095	0.679557
glycochenodeoxycholate glucuronide (1)	1-oleoyl-GPE (18:1)	0.254812	0.0629576	0.376993
glycochenodeoxycholate glucuronide (1)	1-oleoyl-GPG (18:1)*	0.472132	0.000312924	0.0163253
glycochenodeoxycholate glucuronide (1)	1-oleoyl-GPI (18:1)	0.081761	0.556703	0.856764
glycochenodeoxycholate glucuronide (1)	1-oleoyl-GPS (18:1)	-0.262225	0.0554247	0.355819
glycochenodeoxycholate glucuronide (1)	1-oleoylglycerol (18:1)	-0.319764	0.0184211	0.209191
glycochenodeoxycholate glucuronide (1)	1-palmitoleoyl-2-linolenoyl-GPC (16:1/18:3)*	-0.0306189	0.826036	0.955022
glycochenodeoxycholate glucuronide (1)	1-palmitoleoyl-GPC* (16:1)*	-0.0425767	0.75984	0.935067
glycochenodeoxycholate glucuronide (1)	1-palmitoleoylglycerol (16:1)*	0.00219624	0.987425	0.997092
glycochenodeoxycholate glucuronide (1)	1-palmitoyl-2-arachidonoyl-GPC (16:0/20:4n6)	-0.0386125	0.781621	0.941927
glycochenodeoxycholate glucuronide (1)	1-palmitoyl-2-arachidonoyl-GPE (16:0/20:4)*	0.113017	0.415828	0.782518
glycochenodeoxycholate glucuronide (1)	1-palmitoyl-2-arachidonoyl-GPI (16:0/20:4)*	0.132457	0.339682	0.731351
glycochenodeoxycholate glucuronide (1)	1-palmitoyl-2-dihomo-linolenoyl-GPC (16:0/20:3n3 or 6)*	0.270212	0.0481425	0.33322
glycochenodeoxycholate glucuronide (1)	1-palmitoyl-2-docosahexaenoyl-GPC (16:0/22:6)	-0.420393	0.00155076	0.0486474
glycochenodeoxycholate glucuronide (1)	1-palmitoyl-2-docosahexaenoyl-GPE (16:0/22:6)*	-0.131847	0.34193	0.732875
glycochenodeoxycholate glucuronide (1)	1-palmitoyl-2-linoleoyl-GPC (16:0/18:2)	0.250772	0.067397	0.388563
glycochenodeoxycholate glucuronide (1)	1-palmitoyl-2-linoleoyl-GPE (16:0/18:2)	0.293158	0.0314471	0.272983
glycochenodeoxycholate glucuronide (1)	1-palmitoyl-2-linoleoyl-GPI (16:0/18:2)	0.141605	0.307071	0.706606
glycochenodeoxycholate glucuronide (1)	1-palmitoyl-2-oleoyl-GPC (16:0/18:1)	-0.0125405	0.928287	0.983157
glycochenodeoxycholate glucuronide (1)	1-palmitoyl-2-oleoyl-GPE (16:0/18:1)	0.223861	0.103679	0.468377
glycochenodeoxycholate glucuronide (1)	1-palmitoyl-2-oleoyl-GPI (16:0/18:1)*	0.12003	0.387295	0.764155
glycochenodeoxycholate glucuronide (1)	1-palmitoyl-2-palmitoleoyl-GPC (16:0/16:1)*	0.134744	0.331334	0.725114
glycochenodeoxycholate glucuronide (1)	1-palmitoyl-2-stearoyl-GPC (16:0/18:0)	-0.0749762	0.590006	0.871404
glycochenodeoxycholate glucuronide (1)	1-palmitoyl-2-stearoyl-GPE (16:0/18:0)*	0.112357	0.418575	0.784212
glycochenodeoxycholate glucuronide (1)	1-palmitoyl-GPC (16:0)	-0.0749762	0.590006	0.871404
glycochenodeoxycholate glucuronide (1)	1-palmitoyl-GPE (16:0)	-0.0591957	0.670696	0.904314
glycochenodeoxycholate glucuronide (1)	1-palmitoyl-GPG (16:0)*	0.16295	0.239074	0.647168
glycochenodeoxycholate glucuronide (1)	1-palmitoyl-GPI* (16:0)	-0.068725	0.621454	0.884284
glycochenodeoxycholate glucuronide (1)	1-palmitoylglycerol (16:0)	-0.342939	0.0111295	0.159597
glycochenodeoxycholate glucuronide (1)	1-ribosyl-imidazoleacetate*	0.266095	0.051792	0.344745
glycochenodeoxycholate glucuronide (1)	1-stearoyl-2-arachidonoyl-GPC (18:0/20:4)	0.00110539	0.993671	0.998463
glycochenodeoxycholate glucuronide (1)	1-stearoyl-2-arachidonoyl-GPE (18:0/20:4)	0.0788641	0.570813	0.86306
glycochenodeoxycholate glucuronide (1)	1-stearoyl-2-arachidonoyl-GPI (18:0/20:4)	-0.0634648	0.64845	0.895431
glycochenodeoxycholate glucuronide (1)	1-stearoyl-2-arachidonoyl-GPS (18:0/20:4)	0.0820722	0.555197	0.856021
glycochenodeoxycholate glucuronide (1)	1-stearoyl-2-docosahexaenoyl-GPC (18:0/22:6)	-0.367486	0.0062638	0.115213
glycochenodeoxycholate glucuronide (1)	1-stearoyl-2-docosahexaenoyl-GPE (18:0/22:6)*	-0.125214	0.366971	0.750507
glycochenodeoxycholate glucuronide (1)	1-stearoyl-2-linoleoyl-GPC (18:0/18:2)*	0.107986	0.437019	0.795459
glycochenodeoxycholate glucuronide (1)	1-stearoyl-2-linoleoyl-GPE (18:0/18:2)*	0.256261	0.0614244	0.372565
glycochenodeoxycholate glucuronide (1)	1-stearoyl-2-linoleoyl-GPI (18:0/18:2)	0.0562988	0.685955	0.909962
glycochenodeoxycholate glucuronide (1)	1-stearoyl-2-oleoyl-GPC (18:0/18:1)	0.0765009	0.582445	0.86811
glycochenodeoxycholate glucuronide (1)	1-stearoyl-2-oleoyl-GPE (18:0/18:1)	0.289651	0.0336315	0.281725
glycochenodeoxycholate glucuronide (1)	1-stearoyl-2-oleoyl-GPI (18:0/18:1)*	0.0816848	0.557073	0.856954
glycochenodeoxycholate glucuronide (1)	1-stearoyl-2-oleoyl-GPS (18:0/18:1)	-0.123309	0.374367	0.755415
glycochenodeoxycholate glucuronide (1)	1-stearoyl-GPC (18:0)	-0.0736802	0.596467	0.874249
glycochenodeoxycholate glucuronide (1)	1-stearoyl-GPE (18:0)	-0.0254241	0.855202	0.96348
glycochenodeoxycholate glucuronide (1)	1-stearoyl-GPG (18:0)	0.114468	0.40983	0.77885
glycochenodeoxycholate glucuronide (1)	1-stearoyl-GPI (18:0)	-0.254812	0.0629576	0.376993
glycochenodeoxycholate glucuronide (1)	10-heptadecenoate (17:1n7)	-0.323118	0.0171639	0.201793
glycochenodeoxycholate glucuronide (1)	10-nonadecenoate (19:1n9)	-0.321822	0.0176407	0.204661
glycochenodeoxycholate glucuronide (1)	10-undecenoate (11:1n1)	-0.320221	0.0182452	0.208123
glycochenodeoxycholate glucuronide (1)	11-ketoetiocholanolone glucuronide	-0.178148	0.197461	0.603714
glycochenodeoxycholate glucuronide (1)	11beta-hydroxyandrosterone glucuronide	0.185211	0.179985	0.582649
glycochenodeoxycholate glucuronide (1)	11beta-hydroxyetiocholanolone glucuronide*	-0.208147	0.130948	0.514379
glycochenodeoxycholate glucuronide (1)	12,13-DiHOME	0.0572942	0.680697	0.908012
glycochenodeoxycholate glucuronide (1)	12-HETE	-0.104209	0.453313	0.804781
glycochenodeoxycholate glucuronide (1)	13-HODE + 9-HODE	-0.20061	0.145804	0.536992
glycochenodeoxycholate glucuronide (1)	16a-hydroxy DHEA 3-sulfate	0.0774157	0.57793	0.866105
glycochenodeoxycholate glucuronide (1)	17alpha-hydroxypregnanolone glucuronide	0.257919	0.0597058	0.368016
glycochenodeoxycholate glucuronide (1)	17alpha-hydroxypregnenolone 3-sulfate	0.195044	0.157553	0.553997
glycochenodeoxycholate glucuronide (1)	2'-deoxyuridine	0.0168858	0.90354	0.976584
glycochenodeoxycholate glucuronide (1)	2'-O-methyluridine	-0.280351	0.0400415	0.30588
glycochenodeoxycholate glucuronide (1)	2,3-dihydroxy-2-methylbutyrate	0.0903391	0.515918	0.837221
glycochenodeoxycholate glucuronide (1)	2,3-dihydroxy-5-methylthio-4-pentenoate (DMTPA)*	0.14252	0.303924	0.703908
glycochenodeoxycholate glucuronide (1)	2,3-dihydroxyisovalerate	-0.105128	0.449319	0.802507
glycochenodeoxycholate glucuronide (1)	2,4-di-tert-butylphenol	-0.215171	0.11816	0.493763
glycochenodeoxycholate glucuronide (1)	2,6-dihydroxybenzoic acid	0.0837431	0.547145	0.852132
glycochenodeoxycholate glucuronide (1)	2-acetamidophenol sulfate	0.0809533	0.560621	0.858549
glycochenodeoxycholate glucuronide (1)	2-aminoadipate	-0.00110539	0.993671	0.998463
glycochenodeoxycholate glucuronide (1)	2-aminobutyrate	-0.0494378	0.722583	0.92303
glycochenodeoxycholate glucuronide (1)	2-aminoheptanoate	0.221727	0.107102	0.474771
glycochenodeoxycholate glucuronide (1)	2-aminooctanoate	-0.154717	0.263963	0.670675
glycochenodeoxycholate glucuronide (1)	2-aminophenol sulfate	0.0872499	0.530431	0.844366
glycochenodeoxycholate glucuronide (1)	2-arachidonoylglycerol (20:4)	-0.241212	0.0788992	0.416266
glycochenodeoxycholate glucuronide (1)	2-hydroxy-3-methylvalerate	0.108824	0.433446	0.793351
glycochenodeoxycholate glucuronide (1)	2-hydroxy-4-(methylthio)butanoic acid	0.307185	0.023855	0.238731
glycochenodeoxycholate glucuronide (1)	2-hydroxyarachidate*	0.178426	0.196751	0.602927
glycochenodeoxycholate glucuronide (1)	2-hydroxybehenate	0.143434	0.300799	0.70136
glycochenodeoxycholate glucuronide (1)	2-hydroxybutyrate/2-hydroxyisobutyrate	0.0237469	0.864661	0.966043
glycochenodeoxycholate glucuronide (1)	2-hydroxydecanoate	0.267315	0.050688	0.341117
glycochenodeoxycholate glucuronide (1)	2-hydroxyglutarate	0.119878	0.387903	0.764572
glycochenodeoxycholate glucuronide (1)	2-hydroxyhippurate (salicylurate)	0.145798	0.292821	0.694959
glycochenodeoxycholate glucuronide (1)	2-hydroxylaurate	0.329674	0.0149166	0.187126
glycochenodeoxycholate glucuronide (1)	2-hydroxynervonate*	-0.0591195	0.671096	0.904443
glycochenodeoxycholate glucuronide (1)	2-hydroxyoctanoate	0.234382	0.0880272	0.436663
glycochenodeoxycholate glucuronide (1)	2-hydroxypalmitate	-0.269983	0.0483396	0.333872
glycochenodeoxycholate glucuronide (1)	2-hydroxyphenylacetate	0.12369	0.37288	0.754432
glycochenodeoxycholate glucuronide (1)	2-hydroxyphytanate*	-0.104021	0.454131	0.80514
glycochenodeoxycholate glucuronide (1)	2-hydroxysebacate	0.240428	0.0799075	0.41871
glycochenodeoxycholate glucuronide (1)	2-hydroxystearate	-0.169811	0.219599	0.627437
glycochenodeoxycholate glucuronide (1)	2-isopropylmalate	0.0769641	0.580156	0.867061
glycochenodeoxycholate glucuronide (1)	2-keto-3-deoxy-gluconate	-0.0238994	0.8638	0.965818
glycochenodeoxycholate glucuronide (1)	2-ketocaprylate	0.142977	0.302359	0.702685
glycochenodeoxycholate glucuronide (1)	2-linoleoylglycerol (18:2)	-0.15472	0.263954	0.670675
glycochenodeoxycholate glucuronide (1)	2-methoxyhydroquinone sulfate (1)	0.425954	0.00132118	0.0437441
glycochenodeoxycholate glucuronide (1)	2-methoxyhydroquinone sulfate (2)	0.303679	0.0255909	0.247082
glycochenodeoxycholate glucuronide (1)	2-methoxyresorcinol sulfate	0.354385	0.00855909	0.137571
glycochenodeoxycholate glucuronide (1)	2-methylbutyrylcarnitine (C5)	0.287822	0.0348202	0.286318
glycochenodeoxycholate glucuronide (1)	2-methylserine	-0.247427	0.0712588	0.398155
glycochenodeoxycholate glucuronide (1)	2-naphthol sulfate	0.191386	0.165644	0.564649
glycochenodeoxycholate glucuronide (1)	2-O-methylascorbic acid	0.00789022	0.954844	0.989306
glycochenodeoxycholate glucuronide (1)	2-oleoylglycerol (18:1)	-0.254105	0.0637171	0.37912
glycochenodeoxycholate glucuronide (1)	2-oxoarginine*	0.243453	0.0760721	0.409671
glycochenodeoxycholate glucuronide (1)	2-palmitoleoyl-GPC* (16:1)*	-0.0129979	0.925678	0.982397
glycochenodeoxycholate glucuronide (1)	2-palmitoyl-GPC* (16:0)*	-0.197408	0.15248	0.546813
glycochenodeoxycholate glucuronide (1)	2-piperidinone	0.214713	0.118963	0.495182
glycochenodeoxycholate glucuronide (1)	2-stearoyl-GPE (18:0)*	0.0908329	0.513617	0.83606
glycochenodeoxycholate glucuronide (1)	21-hydroxypregnenolone disulfate	0.168058	0.224468	0.632473
glycochenodeoxycholate glucuronide (1)	21-hydroxypregnenolone monosulfate (1)	0.126545	0.361859	0.747029
glycochenodeoxycholate glucuronide (1)	2R,3R-dihydroxybutyrate	0.267315	0.050688	0.341117
glycochenodeoxycholate glucuronide (1)	3,4-dihydroxybutyrate	0.344921	0.0106418	0.155663
glycochenodeoxycholate glucuronide (1)	3,5-dichloro-2,6-dihydroxybenzoic acid	-0.0345721	0.803994	0.948313
glycochenodeoxycholate glucuronide (1)	3,7-dimethylurate	0.179782	0.193313	0.598674
glycochenodeoxycholate glucuronide (1)	3-(3-amino-3-carboxypropyl)uridine*	-0.0409758	0.768615	0.937877
glycochenodeoxycholate glucuronide (1)	3-(3-hydroxyphenyl)propionate	0.00301446	0.98274	0.995904
glycochenodeoxycholate glucuronide (1)	3-(3-hydroxyphenyl)propionate sulfate	-0.00274208	0.9843	0.996298
glycochenodeoxycholate glucuronide (1)	3-(4-hydroxyphenyl)lactate (HPLA)	0.290566	0.0330498	0.279317
glycochenodeoxycholate glucuronide (1)	3-acetylphenol sulfate	0.266695	0.0512463	0.343002
glycochenodeoxycholate glucuronide (1)	3-amino-2-piperidone	0.323347	0.0170809	0.201259
glycochenodeoxycholate glucuronide (1)	3-aminoisobutyrate	-0.15647	0.258523	0.665799
glycochenodeoxycholate glucuronide (1)	3-bromo-5-chloro-2,6-dihydroxybenzoic acid*	-0.101124	0.466864	0.811915
glycochenodeoxycholate glucuronide (1)	3-carboxy-4-methyl-5-pentyl-2-furanpropionate (3-CMPFP)	-0.256642	0.061026	0.371509
glycochenodeoxycholate glucuronide (1)	3-carboxy-4-methyl-5-propyl-2-furanpropanoate (CMPF)	-0.330132	0.0147697	0.186102
glycochenodeoxycholate glucuronide (1)	3-decenoylcarnitine	0.103967	0.454367	0.805247
glycochenodeoxycholate glucuronide (1)	3-ethylcatechol sulfate (1)	0.252961	0.0649618	0.382324
glycochenodeoxycholate glucuronide (1)	3-formylindole	0.155098	0.262774	0.66981
glycochenodeoxycholate glucuronide (1)	3-hydroxy-2-ethylpropionate	-0.0386888	0.781201	0.941817
glycochenodeoxycholate glucuronide (1)	3-hydroxy-2-methylpyridine sulfate	0.319333	0.0185879	0.210256
glycochenodeoxycholate glucuronide (1)	3-hydroxy-3-methylglutarate	-0.0811511	0.55966	0.85807
glycochenodeoxycholate glucuronide (1)	3-hydroxyadipate	-0.0535748	0.700417	0.915108
glycochenodeoxycholate glucuronide (1)	3-hydroxybutyrate (BHBA)	-0.157156	0.256414	0.663948
glycochenodeoxycholate glucuronide (1)	3-hydroxybutyroylglycine	-0.254527	0.0632634	0.377917
glycochenodeoxycholate glucuronide (1)	3-hydroxydecanoate	-0.328988	0.0151394	0.188674
glycochenodeoxycholate glucuronide (1)	3-hydroxydecanoylcarnitine	-0.0695636	0.617194	0.882589
glycochenodeoxycholate glucuronide (1)	3-hydroxydodecanedioate*	-0.101461	0.465373	0.811139
glycochenodeoxycholate glucuronide (1)	3-hydroxyhexanoate	-0.192072	0.164104	0.562974
glycochenodeoxycholate glucuronide (1)	3-hydroxyhexanoylcarnitine (1)	0.0308373	0.824815	0.954694
glycochenodeoxycholate glucuronide (1)	3-hydroxyhippurate	0.0575948	0.679113	0.907435
glycochenodeoxycholate glucuronide (1)	3-hydroxyhippurate sulfate	0.0274177	0.843983	0.960238
glycochenodeoxycholate glucuronide (1)	3-hydroxyisobutyrate	0.000495521	0.997163	0.999241
glycochenodeoxycholate glucuronide (1)	3-hydroxylaurate	-0.347513	0.0100319	0.150604
glycochenodeoxycholate glucuronide (1)	3-hydroxyoctanoate	-0.232476	0.0907164	0.442394
glycochenodeoxycholate glucuronide (1)	3-hydroxyoctanoylcarnitine (1)	-0.0550029	0.692822	0.912424
glycochenodeoxycholate glucuronide (1)	3-hydroxyoctanoylcarnitine (2)	-0.0161997	0.907442	0.977666
glycochenodeoxycholate glucuronide (1)	3-hydroxyoleoylcarnitine	-0.315886	0.0199709	0.218273
glycochenodeoxycholate glucuronide (1)	3-hydroxypyridine sulfate	0.210901	0.125815	0.506475
glycochenodeoxycholate glucuronide (1)	3-hydroxystachydrine*	-0.110238	0.427457	0.789818
glycochenodeoxycholate glucuronide (1)	3-indoleglyoxylic acid	0.045931	0.741552	0.929218
glycochenodeoxycholate glucuronide (1)	3-indoxyl sulfate	0.140385	0.311298	0.709865
glycochenodeoxycholate glucuronide (1)	3-methoxycatechol sulfate (1)	0.319992	0.0183329	0.208627
glycochenodeoxycholate glucuronide (1)	3-methoxycatechol sulfate (2)	0.234893	0.0873168	0.435253
glycochenodeoxycholate glucuronide (1)	3-methoxytyramine sulfate	0.117816	0.396177	0.769931
glycochenodeoxycholate glucuronide (1)	3-methoxytyrosine	-0.0912903	0.51149	0.835097
glycochenodeoxycholate glucuronide (1)	3-methyl catechol sulfate (1)	0.250467	0.0677419	0.389506
glycochenodeoxycholate glucuronide (1)	3-methyl-2-oxobutyrate	0.125596	0.365502	0.749619
glycochenodeoxycholate glucuronide (1)	3-methyl-2-oxovalerate	0.27936	0.0407802	0.308622
glycochenodeoxycholate glucuronide (1)	3-methyladipate	-0.223261	0.104633	0.470291
glycochenodeoxycholate glucuronide (1)	3-methylcytidine	0.0410147	0.768401	0.937877
glycochenodeoxycholate glucuronide (1)	3-methylglutaconate	-0.173775	0.208866	0.616178
glycochenodeoxycholate glucuronide (1)	3-methylglutarylcarnitine (2)	-0.198552	0.15007	0.543373
glycochenodeoxycholate glucuronide (1)	3-methylhistidine	0.0798552	0.565968	0.860939
glycochenodeoxycholate glucuronide (1)	3-methylxanthine	0.147627	0.28674	0.689916
glycochenodeoxycholate glucuronide (1)	3-phenylpropionate (hydrocinnamate)	-0.0636173	0.647661	0.895022
glycochenodeoxycholate glucuronide (1)	3-phosphoglycerate	0.165695	0.231147	0.63915
glycochenodeoxycholate glucuronide (1)	3-sulfo-L-alanine	-0.230137	0.0941038	0.449399
glycochenodeoxycholate glucuronide (1)	3-ureidopropionate	-0.0307604	0.825244	0.954785
glycochenodeoxycholate glucuronide (1)	3b-hydroxy-5-cholenoic acid	0.152451	0.271107	0.67691
glycochenodeoxycholate glucuronide (1)	3beta,7alpha-dihydroxy-5-cholestenoate	0.174233	0.207651	0.614854
glycochenodeoxycholate glucuronide (1)	3beta-hydroxy-5-cholestenoate	0.0310654	0.823539	0.954386
glycochenodeoxycholate glucuronide (1)	4-acetamidobutanoate	0.0258815	0.852625	0.962846
glycochenodeoxycholate glucuronide (1)	4-acetylcatechol sulfate (1)	0.239802	0.0807196	0.420472
glycochenodeoxycholate glucuronide (1)	4-acetylphenyl sulfate	0.244246	0.0750919	0.407613
glycochenodeoxycholate glucuronide (1)	4-allylcatechol sulfate	0.0622451	0.654776	0.897807
glycochenodeoxycholate glucuronide (1)	4-allylphenol sulfate	-0.0888508	0.522885	0.840626
glycochenodeoxycholate glucuronide (1)	4-chlorobenzoic acid	-0.0287021	0.836772	0.958055
glycochenodeoxycholate glucuronide (1)	4-cholesten-3-one	-0.0832095	0.549711	0.85352
glycochenodeoxycholate glucuronide (1)	4-ethylcatechol sulfate	0.10303	0.458466	0.80742
glycochenodeoxycholate glucuronide (1)	4-ethylphenyl sulfate	0.189632	0.169629	0.56999
glycochenodeoxycholate glucuronide (1)	4-guanidinobutanoate	0.371707	0.00564906	0.108369
glycochenodeoxycholate glucuronide (1)	4-hydroxy-2-oxoglutaric acid	0.0354869	0.798914	0.947128
glycochenodeoxycholate glucuronide (1)	4-hydroxychlorothalonil	-0.0394511	0.776999	0.940507
glycochenodeoxycholate glucuronide (1)	4-hydroxycoumarin	-0.138857	0.316647	0.713972
glycochenodeoxycholate glucuronide (1)	4-hydroxyglutamate	0.260149	0.0574572	0.361754
glycochenodeoxycholate glucuronide (1)	4-hydroxyhippurate	0.141147	0.308652	0.707778
glycochenodeoxycholate glucuronide (1)	4-hydroxyphenylacetate	0.122701	0.376743	0.757079
glycochenodeoxycholate glucuronide (1)	4-hydroxyphenylacetylglutamine	0.128045	0.356152	0.743031
glycochenodeoxycholate glucuronide (1)	4-hydroxyphenylpyruvate	0.174233	0.207651	0.614854
glycochenodeoxycholate glucuronide (1)	4-imidazoleacetate	0.158673	0.251795	0.659416
glycochenodeoxycholate glucuronide (1)	4-methoxyphenol sulfate	0.041762	0.764302	0.936472
glycochenodeoxycholate glucuronide (1)	4-methyl-2-oxopentanoate	0.255193	0.0625512	0.375932
glycochenodeoxycholate glucuronide (1)	4-methylcatechol sulfate	0.0490566	0.724637	0.923657
glycochenodeoxycholate glucuronide (1)	4-methylguaiacol sulfate	-0.0129355	0.926034	0.98249
glycochenodeoxycholate glucuronide (1)	4-methylhexanoylglutamine	-0.309685	0.0226791	0.23283
glycochenodeoxycholate glucuronide (1)	4-methylnonanoylcarnitine	0.0301407	0.828712	0.955817
glycochenodeoxycholate glucuronide (1)	4-oxo-retinoic acid	-0.0444826	0.749432	0.93174
glycochenodeoxycholate glucuronide (1)	4-vinylcatechol sulfate	0.268534	0.0496032	0.337772
glycochenodeoxycholate glucuronide (1)	4-vinylphenol sulfate	0.373966	0.00534235	0.104837
glycochenodeoxycholate glucuronide (1)	5,6-dihydrothymine	-0.0258052	0.853054	0.962969
glycochenodeoxycholate glucuronide (1)	5,6-dihydrouracil	-0.23461	0.0877088	0.436031
glycochenodeoxycholate glucuronide (1)	5,6-dihydrouridine	0.0246617	0.859499	0.964647
glycochenodeoxycholate glucuronide (1)	5-(galactosylhydroxy)-L-lysine	-0.205858	0.135335	0.52137
glycochenodeoxycholate glucuronide (1)	5-acetylamino-6-amino-3-methyluracil	0.192834	0.162405	0.560845
glycochenodeoxycholate glucuronide (1)	5-acetylamino-6-formylamino-3-methyluracil	0.160846	0.245275	0.653287
glycochenodeoxycholate glucuronide (1)	5-dodecenoate (12:1n7)	-0.353383	0.00876136	0.13936
glycochenodeoxycholate glucuronide (1)	5-dodecenoylcarnitine (C12:1)	-0.257862	0.059765	0.368129
glycochenodeoxycholate glucuronide (1)	5-hydroxyhexanoate	-0.0373565	0.788558	0.944153
glycochenodeoxycholate glucuronide (1)	5-hydroxyindole sulfate	0.0851478	0.54042	0.84931
glycochenodeoxycholate glucuronide (1)	5-hydroxylysine	0.11538	0.406082	0.77642
glycochenodeoxycholate glucuronide (1)	5-methylthioadenosine (MTA)	0.0381551	0.784145	0.942688
glycochenodeoxycholate glucuronide (1)	5-methyluridine (ribothymidine)	-0.0168096	0.903974	0.976717
glycochenodeoxycholate glucuronide (1)	5-oxoproline	-0.0351058	0.801029	0.94755
glycochenodeoxycholate glucuronide (1)	5alpha-androstan-3alpha,17alpha-diol monosulfate	0.192436	0.16329	0.562067
glycochenodeoxycholate glucuronide (1)	5alpha-androstan-3alpha,17beta-diol 17-glucuronide	0.227908	0.0974229	0.456149
glycochenodeoxycholate glucuronide (1)	5alpha-androstan-3alpha,17beta-diol disulfate	0.293447	0.0312722	0.272373
glycochenodeoxycholate glucuronide (1)	5alpha-androstan-3alpha,17beta-diol monosulfate (1)	0.309243	0.0228831	0.233829
glycochenodeoxycholate glucuronide (1)	5alpha-androstan-3alpha,17beta-diol monosulfate (2)	0.141173	0.308564	0.707778
glycochenodeoxycholate glucuronide (1)	5alpha-androstan-3beta,17alpha-diol disulfate	0.102804	0.459461	0.807941
glycochenodeoxycholate glucuronide (1)	5alpha-androstan-3beta,17beta-diol disulfate	0.337755	0.0124972	0.170222
glycochenodeoxycholate glucuronide (1)	5alpha-androstan-3beta,17beta-diol monosulfate (2)	0.286929	0.0354129	0.288624
glycochenodeoxycholate glucuronide (1)	5alpha-pregnan-3beta,20alpha-diol disulfate	0.0978464	0.481502	0.819559
glycochenodeoxycholate glucuronide (1)	5alpha-pregnan-3beta,20alpha-diol monosulfate (2)	-0.0974652	0.48322	0.820329
glycochenodeoxycholate glucuronide (1)	5alpha-pregnan-3beta,20beta-diol monosulfate (1)	-0.0495902	0.721762	0.922684
glycochenodeoxycholate glucuronide (1)	5alpha-pregnan-diol disulfate	0.0914696	0.510657	0.834704
glycochenodeoxycholate glucuronide (1)	6-bromotryptophan	-0.00758529	0.956587	0.989694
glycochenodeoxycholate glucuronide (1)	6-hydroxyindole sulfate	0.150067	0.278762	0.68335
glycochenodeoxycholate glucuronide (1)	6-oxopiperidine-2-carboxylate	0.12712	0.359664	0.745512
glycochenodeoxycholate glucuronide (1)	7-HOCA	0.16013	0.247413	0.65531
glycochenodeoxycholate glucuronide (1)	7-dehydrocholesterol	0.00754074	0.956842	0.989808
glycochenodeoxycholate glucuronide (1)	7-ketodeoxycholate	0.152233	0.271802	0.677569
glycochenodeoxycholate glucuronide (1)	7-methylguanine	-0.0987612	0.477393	0.817309
glycochenodeoxycholate glucuronide (1)	7-methylurate	0.0602876	0.664979	0.90207
glycochenodeoxycholate glucuronide (1)	7-methylxanthine	0.195559	0.156438	0.552388
glycochenodeoxycholate glucuronide (1)	8-methoxykynurenate	0.0497465	0.720921	0.922415
glycochenodeoxycholate glucuronide (1)	9,10-DiHOME	0.113169	0.415195	0.782094
glycochenodeoxycholate glucuronide (1)	9-hydroxystearate	-0.268408	0.0497144	0.338101
glycochenodeoxycholate glucuronide (1)	acetoacetate	-0.301005	0.0269844	0.253699
glycochenodeoxycholate glucuronide (1)	acetylcarnitine (C2)	-0.221574	0.10735	0.475316
glycochenodeoxycholate glucuronide (1)	acisoga	-0.193444	0.161055	0.558907
glycochenodeoxycholate glucuronide (1)	aconitate [cis or trans]	0.111645	0.421548	0.786111
glycochenodeoxycholate glucuronide (1)	adenine	-0.139241	0.315296	0.712991
glycochenodeoxycholate glucuronide (1)	adenosine 3',5'-cyclic monophosphate (cAMP)	-0.0616769	0.657731	0.899137
glycochenodeoxycholate glucuronide (1)	AMP	0.0479131	0.730811	0.925648
glycochenodeoxycholate glucuronide (1)	adipoylcarnitine (C6-DC)	-0.105325	0.448462	0.801935
glycochenodeoxycholate glucuronide (1)	adrenate (22:4n6)	-0.142291	0.304709	0.704565
glycochenodeoxycholate glucuronide (1)	alanine	0.200076	0.146901	0.538615
glycochenodeoxycholate glucuronide (1)	allantoin	0.0675815	0.627282	0.886562
glycochenodeoxycholate glucuronide (1)	alpha-CMBHC glucuronide	0.195944	0.155606	0.551332
glycochenodeoxycholate glucuronide (1)	alpha-hydroxycaproate	0.0502392	0.718271	0.921475
glycochenodeoxycholate glucuronide (1)	alpha-hydroxyisocaproate	0.227368	0.09824	0.457658
glycochenodeoxycholate glucuronide (1)	alpha-hydroxyisovalerate	0.0110158	0.936987	0.985277
glycochenodeoxycholate glucuronide (1)	alpha-ketobutyrate	0.0961766	0.489051	0.823412
glycochenodeoxycholate glucuronide (1)	alpha-ketoglutaramate*	0.197256	0.152803	0.547375
glycochenodeoxycholate glucuronide (1)	alpha-ketoglutarate	0.345836	0.010423	0.153825
glycochenodeoxycholate glucuronide (1)	alpha-tocopherol	-0.0860301	0.536216	0.847151
glycochenodeoxycholate glucuronide (1)	andro steroid monosulfate C19H28O6S (1)*	0.0736802	0.596467	0.874249
glycochenodeoxycholate glucuronide (1)	androstenediol (3alpha, 17alpha) monosulfate (2)	0.0799314	0.565596	0.860727
glycochenodeoxycholate glucuronide (1)	androstenediol (3alpha, 17alpha) monosulfate (3)	0.34271	0.011187	0.160107
glycochenodeoxycholate glucuronide (1)	androstenediol (3beta,17beta) disulfate (1)	0.29918	0.0279717	0.258297
glycochenodeoxycholate glucuronide (1)	androstenediol (3beta,17beta) disulfate (2)	0.162264	0.241084	0.649166
glycochenodeoxycholate glucuronide (1)	androstenediol (3beta,17beta) monosulfate (1)	0.238956	0.0818278	0.423244
glycochenodeoxycholate glucuronide (1)	androstenediol (3beta,17beta) monosulfate (2)	-0.209304	0.128774	0.511328
glycochenodeoxycholate glucuronide (1)	androsterone glucuronide	0.0419668	0.763179	0.936076
glycochenodeoxycholate glucuronide (1)	androsterone sulfate	0.254812	0.0629576	0.376993
glycochenodeoxycholate glucuronide (1)	anthranilate	-0.0908329	0.513617	0.83606
glycochenodeoxycholate glucuronide (1)	arabitol/xylitol	0.0685725	0.62223	0.884583
glycochenodeoxycholate glucuronide (1)	arabonate/xylonate	-0.0131504	0.924809	0.982167
glycochenodeoxycholate glucuronide (1)	arachidate (20:0)	0.134286	0.332993	0.726463
glycochenodeoxycholate glucuronide (1)	arachidonate (20:4n6)	-0.327997	0.0154661	0.190957
glycochenodeoxycholate glucuronide (1)	arachidonoylcarnitine (C20:4)	-0.075586	0.586976	0.869942
glycochenodeoxycholate glucuronide (1)	arachidonoylcholine	-0.207868	0.131478	0.515314
glycochenodeoxycholate glucuronide (1)	arachidoylcarnitine (C20)*	-0.232291	0.09098	0.442993
glycochenodeoxycholate glucuronide (1)	argininate*	0.0757385	0.58622	0.869635
glycochenodeoxycholate glucuronide (1)	arginine	0.228512	0.0965149	0.454277
glycochenodeoxycholate glucuronide (1)	ascorbic acid 2-sulfate	-0.0101772	0.941775	0.986277
glycochenodeoxycholate glucuronide (1)	ascorbic acid 3-sulfate*	0.0471508	0.734936	0.92709
glycochenodeoxycholate glucuronide (1)	asparagine	0.118353	0.39401	0.768675
glycochenodeoxycholate glucuronide (1)	aspartate	0.283171	0.0379992	0.298523
glycochenodeoxycholate glucuronide (1)	behenate (22:0)*	0.0885458	0.524318	0.841291
glycochenodeoxycholate glucuronide (1)	behenoyl dihydrosphingomyelin (d18:0/22:0)*	0.189327	0.170329	0.570788
glycochenodeoxycholate glucuronide (1)	behenoyl sphingomyelin (d18:1/22:0)*	0.19535	0.156889	0.55299
glycochenodeoxycholate glucuronide (1)	behenoylcarnitine (C22)*	-0.0351887	0.800569	0.94752
glycochenodeoxycholate glucuronide (1)	benzoate	0.0301506	0.828656	0.955773
glycochenodeoxycholate glucuronide (1)	beta-alanine	-0.0829045	0.551179	0.854247
glycochenodeoxycholate glucuronide (1)	beta-citrylglutamate	-0.142138	0.305233	0.705066
glycochenodeoxycholate glucuronide (1)	beta-cryptoxanthin	-0.251839	0.0662007	0.385593
glycochenodeoxycholate glucuronide (1)	beta-hydroxyisovalerate	0.115304	0.406394	0.776557
glycochenodeoxycholate glucuronide (1)	beta-hydroxyisovaleroylcarnitine	-0.0104822	0.940034	0.985924
glycochenodeoxycholate glucuronide (1)	beta-sitosterol	0.0282555	0.839278	0.9589
glycochenodeoxycholate glucuronide (1)	betaine	0.0524871	0.706222	0.917132
glycochenodeoxycholate glucuronide (1)	bilirubin (E,E)*	0.0438727	0.752758	0.932846
glycochenodeoxycholate glucuronide (1)	bilirubin (E,Z or Z,E)*	0.0577473	0.678309	0.907152
glycochenodeoxycholate glucuronide (1)	bilirubin	0.0297694	0.83079	0.956403
glycochenodeoxycholate glucuronide (1)	bilirubin degradation product, C16H18N2O5 (1)	-0.119157	0.390784	0.766651
glycochenodeoxycholate glucuronide (1)	bilirubin degradation product, C16H18N2O5 (2)	-0.131999	0.341367	0.732539
glycochenodeoxycholate glucuronide (1)	bilirubin degradation product, C16H18N2O5 (3)	-0.0620926	0.655568	0.898104
glycochenodeoxycholate glucuronide (1)	bilirubin degradation product, C16H18N2O5 (4)	-0.0717743	0.606025	0.878124
glycochenodeoxycholate glucuronide (1)	bilirubin degradation product, C17H18N2O4 (1)	-0.129331	0.3513	0.739589
glycochenodeoxycholate glucuronide (1)	bilirubin degradation product, C17H18N2O4 (2)	-0.166305	0.22941	0.637447
glycochenodeoxycholate glucuronide (1)	bilirubin degradation product, C17H18N2O4 (3)	-0.1336	0.335492	0.728508
glycochenodeoxycholate glucuronide (1)	bilirubin degradation product, C17H20N2O5 (1)	-0.150982	0.275808	0.681038
glycochenodeoxycholate glucuronide (1)	bilirubin degradation product, C17H20N2O5 (2)	-0.164322	0.235087	0.643124
glycochenodeoxycholate glucuronide (1)	biliverdin	-0.00590814	0.96618	0.992049
glycochenodeoxycholate glucuronide (1)	branched chain 14:0 dicarboxylic acid	0.0660593	0.635076	0.889838
glycochenodeoxycholate glucuronide (1)	branched-chain fatty acid 18:0 (2)	0.209753	0.127937	0.509911
glycochenodeoxycholate glucuronide (1)	branched-chain, straight-chain, or cyclopropyl 10:1 fatty acid (1)*	0.0302268	0.82823	0.955649
glycochenodeoxycholate glucuronide (1)	branched-chain, straight-chain, or cyclopropyl 12:1 fatty acid*	-0.361159	0.00729465	0.125547
glycochenodeoxycholate glucuronide (1)	butyrate/isobutyrate (4:0)	0.0739089	0.595324	0.873776
glycochenodeoxycholate glucuronide (1)	butyrylcarnitine (C4)	-0.0503526	0.717661	0.921158
glycochenodeoxycholate glucuronide (1)	C-glycosyltryptophan	-0.185973	0.178167	0.580512
glycochenodeoxycholate glucuronide (1)	caffeine	0.24292	0.0767377	0.411259
glycochenodeoxycholate glucuronide (1)	campesterol	-0.00984076	0.943697	0.986784
glycochenodeoxycholate glucuronide (1)	caprate (10:0)	-0.274862	0.044275	0.320744
glycochenodeoxycholate glucuronide (1)	caproate (6:0)	-0.211054	0.125535	0.5061
glycochenodeoxycholate glucuronide (1)	caprylate (8:0)	-0.160663	0.24582	0.653782
glycochenodeoxycholate glucuronide (1)	carboxyethyl-GABA	0.0544692	0.695657	0.913415
glycochenodeoxycholate glucuronide (1)	carnitine	0.110654	0.425707	0.788559
glycochenodeoxycholate glucuronide (1)	carotene diol (1)	0.0964742	0.487701	0.822654
glycochenodeoxycholate glucuronide (1)	carotene diol (2)	0.106842	0.441918	0.798075
glycochenodeoxycholate glucuronide (1)	carotene diol (3)	0.133676	0.335213	0.728341
glycochenodeoxycholate glucuronide (1)	catechol sulfate	0.115761	0.404522	0.775496
glycochenodeoxycholate glucuronide (1)	ceramide (d16:1/24:1, d18:1/22:1)*	0.0543168	0.696467	0.913695
glycochenodeoxycholate glucuronide (1)	ceramide (d18:1/14:0, d16:1/16:0)*	-0.0789403	0.57044	0.862926
glycochenodeoxycholate glucuronide (1)	ceramide (d18:1/17:0, d17:1/18:0)*	-0.0659806	0.63548	0.890089
glycochenodeoxycholate glucuronide (1)	ceramide (d18:1/20:0, d16:1/22:0, d20:1/18:0)*	0.0858014	0.537304	0.847702
glycochenodeoxycholate glucuronide (1)	ceramide (d18:2/24:1, d18:1/24:2)*	-0.00857633	0.950922	0.988469
glycochenodeoxycholate glucuronide (1)	cerotoylcarnitine (C26)*	0.0189442	0.891849	0.973487
glycochenodeoxycholate glucuronide (1)	chenodeoxycholate	0.133969	0.334148	0.727429
glycochenodeoxycholate glucuronide (1)	cholate	0.122851	0.376155	0.756663
glycochenodeoxycholate glucuronide (1)	cholesterol	-0.0463884	0.739069	0.928463
glycochenodeoxycholate glucuronide (1)	cholesterol sulfate	0.435563	0.000995247	0.0363258
glycochenodeoxycholate glucuronide (1)	cholic acid glucuronide	-0.130102	0.348413	0.73739
glycochenodeoxycholate glucuronide (1)	choline	0.335087	0.0132558	0.175623
glycochenodeoxycholate glucuronide (1)	phosphocholine	-0.0824471	0.553386	0.855279
glycochenodeoxycholate glucuronide (1)	cinnamoylglycine	-0.230915	0.0929666	0.447144
glycochenodeoxycholate glucuronide (1)	cis-3,4-methyleneheptanoate	-0.038852	0.7803	0.941494
glycochenodeoxycholate glucuronide (1)	cis-3,4-methyleneheptanoylcarnitine	-0.191081	0.166332	0.565554
glycochenodeoxycholate glucuronide (1)	cis-4-decenoate (10:1n6)*	-0.150677	0.27679	0.68188
glycochenodeoxycholate glucuronide (1)	cis-4-decenoylcarnitine (C10:1)	-0.0553078	0.691204	0.911825
glycochenodeoxycholate glucuronide (1)	citrate	-0.0408996	0.769033	0.938047
glycochenodeoxycholate glucuronide (1)	citrulline	0.125977	0.364038	0.748487
glycochenodeoxycholate glucuronide (1)	corticosterone	0.130696	0.346197	0.735908
glycochenodeoxycholate glucuronide (1)	cortisol	0.118201	0.394624	0.768983
glycochenodeoxycholate glucuronide (1)	cortisone	0.21296	0.122079	0.500233
glycochenodeoxycholate glucuronide (1)	cortolone glucuronide (1)	0.00621307	0.964435	0.991641
glycochenodeoxycholate glucuronide (1)	creatine	-0.203507	0.139953	0.528338
glycochenodeoxycholate glucuronide (1)	creatinine	0.17469	0.206442	0.61369
glycochenodeoxycholate glucuronide (1)	cyclo(leu-pro)	0.0485748	0.727236	0.924546
glycochenodeoxycholate glucuronide (1)	cys-gly, oxidized	0.254126	0.0636944	0.379025
glycochenodeoxycholate glucuronide (1)	cystathionine	0.113169	0.415195	0.782094
glycochenodeoxycholate glucuronide (1)	cysteine	0.0987612	0.477393	0.817309
glycochenodeoxycholate glucuronide (1)	cysteine s-sulfate	0.109129	0.43215	0.792645
glycochenodeoxycholate glucuronide (1)	cysteine sulfinic acid	0.0456112	0.74329	0.929818
glycochenodeoxycholate glucuronide (1)	cysteine-glutathione disulfide	-0.190166	0.168409	0.568235
glycochenodeoxycholate glucuronide (1)	cysteinylglycine	0.301391	0.0267793	0.252776
glycochenodeoxycholate glucuronide (1)	cysteinylglycine disulfide*	0.231713	0.0918098	0.444614
glycochenodeoxycholate glucuronide (1)	cystine	0.0190966	0.890984	0.973194
glycochenodeoxycholate glucuronide (1)	cytidine	-0.121174	0.382755	0.761141
glycochenodeoxycholate glucuronide (1)	cytosine	0.148761	0.283013	0.686956
glycochenodeoxycholate glucuronide (1)	decadienedioic acid (C10:2-DC)	-0.179569	0.19385	0.59931
glycochenodeoxycholate glucuronide (1)	decanoylcarnitine (C10)	-0.253059	0.0648544	0.382026
glycochenodeoxycholate glucuronide (1)	dehydroepiandrosterone sulfate (DHEA-S)	0.209834	0.127786	0.509721
glycochenodeoxycholate glucuronide (1)	deoxycarnitine	0.0903755	0.515748	0.837107
glycochenodeoxycholate glucuronide (1)	deoxycholate	0.465316	0.000392095	0.0191716
glycochenodeoxycholate glucuronide (1)	deoxycholic acid 12-sulfate*	0.513437	7.17568e-05	0.00554351
glycochenodeoxycholate glucuronide (1)	deoxycholic acid glucuronide	0.0252716	0.856061	0.963706
glycochenodeoxycholate glucuronide (1)	diacylglycerol (14:0/18:1, 16:0/16:1) [1]*	0.106994	0.441263	0.797651
glycochenodeoxycholate glucuronide (1)	diacylglycerol (14:0/18:1, 16:0/16:1) [2]*	0.145375	0.294236	0.696251
glycochenodeoxycholate glucuronide (1)	diacylglycerol (16:1/18:2 [2], 16:0/18:3 [1])*	0.122165	0.378847	0.758621
glycochenodeoxycholate glucuronide (1)	dihomolinoleate (20:2n6)	-0.330818	0.0145517	0.184609
glycochenodeoxycholate glucuronide (1)	dihomolinolenate (20:3n3 or 3n6)	-0.225462	0.101168	0.463409
glycochenodeoxycholate glucuronide (1)	dihomo-linolenoyl-choline	-0.0971614	0.484591	0.821071
glycochenodeoxycholate glucuronide (1)	dihomo-linolenoylcarnitine (C20:3n3 or 6)*	0.0243568	0.861219	0.965097
glycochenodeoxycholate glucuronide (1)	dihomo-linoleoylcarnitine (C20:2)*	-0.0572136	0.681122	0.908179
glycochenodeoxycholate glucuronide (1)	dihydrocaffeate sulfate (2)	0.074787	0.590947	0.871976
glycochenodeoxycholate glucuronide (1)	dihydroferulate	0.225314	0.101398	0.463856
glycochenodeoxycholate glucuronide (1)	dihydroorotate	0.0516486	0.710708	0.918743
glycochenodeoxycholate glucuronide (1)	dimethyl sulfone	-0.0960168	0.489776	0.823812
glycochenodeoxycholate glucuronide (1)	dimethylarginine (ADMA + SDMA)	-0.15182	0.273119	0.678707
glycochenodeoxycholate glucuronide (1)	dimethylglycine	-0.00827139	0.952665	0.98882
glycochenodeoxycholate glucuronide (1)	dimethylguanidino valeric acid (DMGV)*	0.35405	0.00862618	0.138131
glycochenodeoxycholate glucuronide (1)	docosadienoate (22:2n6)	-0.260377	0.0572304	0.361105
glycochenodeoxycholate glucuronide (1)	docosadioate (C22-DC)	0.363903	0.00683068	0.121054
glycochenodeoxycholate glucuronide (1)	docosahexaenoate (DHA; 22:6n3)	-0.486792	0.000189536	0.0113937
glycochenodeoxycholate glucuronide (1)	docosahexaenoylcarnitine (C22:6)*	-0.438817	0.00090251	0.0340143
glycochenodeoxycholate glucuronide (1)	docosahexaenoylcholine	-0.424121	0.00139322	0.045326
glycochenodeoxycholate glucuronide (1)	docosapentaenoate (DPA; 22:5n3)	-0.479931	0.000240334	0.0135377
glycochenodeoxycholate glucuronide (1)	docosapentaenoate (n6 DPA; 22:5n6)	-0.0990661	0.476027	0.816657
glycochenodeoxycholate glucuronide (1)	dodecadienoate (12:2)*	-0.161044	0.244687	0.652611
glycochenodeoxycholate glucuronide (1)	dodecanedioate (C12)	0.100057	0.471604	0.81451
glycochenodeoxycholate glucuronide (1)	dodecenedioate (C12:1-DC)*	0.0969316	0.48563	0.821586
glycochenodeoxycholate glucuronide (1)	dopamine 3-O-sulfate	0.218677	0.112142	0.483673
glycochenodeoxycholate glucuronide (1)	ectoine	0.12247	0.377649	0.757661
glycochenodeoxycholate glucuronide (1)	EDTA	0.118658	0.392784	0.767855
glycochenodeoxycholate glucuronide (1)	eicosanedioate (C20-DC)	0.208767	0.12978	0.512842
glycochenodeoxycholate glucuronide (1)	eicosapentaenoate (EPA; 20:5n3)	-0.443034	0.000793899	0.0312094
glycochenodeoxycholate glucuronide (1)	eicosenedioate (C20:1-DC)*	0.257252	0.0603928	0.369674
glycochenodeoxycholate glucuronide (1)	eicosenoate (20:1n9 or 1n11)	-0.366571	0.00640448	0.116671
glycochenodeoxycholate glucuronide (1)	eicosenoylcarnitine (C20:1)*	-0.275472	0.0437872	0.319059
glycochenodeoxycholate glucuronide (1)	epiandrosterone sulfate	0.19535	0.156889	0.55299
glycochenodeoxycholate glucuronide (1)	ergothioneine	-0.00720412	0.958767	0.990246
glycochenodeoxycholate glucuronide (1)	erucate (22:1n9)	-0.103488	0.456462	0.806413
glycochenodeoxycholate glucuronide (1)	erythritol	-0.17065	0.217297	0.625069
glycochenodeoxycholate glucuronide (1)	erythronate*	-0.0976939	0.482189	0.819848
glycochenodeoxycholate glucuronide (1)	ethyl beta-glucopyranoside	-0.0424242	0.760674	0.935288
glycochenodeoxycholate glucuronide (1)	ethylmalonate	-0.106537	0.443229	0.798918
glycochenodeoxycholate glucuronide (1)	etiocholanolone glucuronide	-0.085344	0.539483	0.848795
glycochenodeoxycholate glucuronide (1)	eugenol sulfate	-0.0483919	0.728224	0.924879
glycochenodeoxycholate glucuronide (1)	FAD	0.139633	0.313922	0.711915
glycochenodeoxycholate glucuronide (1)	formiminoglutamate	0.275091	0.0440916	0.320191
glycochenodeoxycholate glucuronide (1)	fructose	0.168668	0.222766	0.630725
glycochenodeoxycholate glucuronide (1)	fructosyllysine	0.0990661	0.476027	0.816657
glycochenodeoxycholate glucuronide (1)	fumarate	-0.153269	0.268515	0.67463
glycochenodeoxycholate glucuronide (1)	galactonate	0.0435305	0.754626	0.933558
glycochenodeoxycholate glucuronide (1)	gamma-CEHC	0.352468	0.00894968	0.141042
glycochenodeoxycholate glucuronide (1)	gamma-glutamyl-2-aminobutyrate	-0.118744	0.39244	0.767665
glycochenodeoxycholate glucuronide (1)	gamma-glutamyl-alpha-lysine	0.0724605	0.602576	0.876726
glycochenodeoxycholate glucuronide (1)	gamma-glutamyl-epsilon-lysine	0.0267963	0.847477	0.961197
glycochenodeoxycholate glucuronide (1)	gamma-glutamylcitrulline*	0.0739851	0.594944	0.87367
glycochenodeoxycholate glucuronide (1)	gamma-glutamylglutamate	0.176367	0.20205	0.608802
glycochenodeoxycholate glucuronide (1)	gamma-glutamylglutamine	0.234458	0.087921	0.436492
glycochenodeoxycholate glucuronide (1)	gamma-glutamylglycine	-0.0235944	0.865522	0.966288
glycochenodeoxycholate glucuronide (1)	gamma-glutamylhistidine	0.0334286	0.810355	0.95016
glycochenodeoxycholate glucuronide (1)	gamma-glutamylisoleucine*	0.310234	0.0224271	0.231472
glycochenodeoxycholate glucuronide (1)	gamma-glutamylleucine	0.213646	0.120852	0.49831
glycochenodeoxycholate glucuronide (1)	gamma-glutamylmethionine	0.289194	0.0339254	0.282888
glycochenodeoxycholate glucuronide (1)	gamma-glutamylphenylalanine	0.255727	0.0619857	0.374304
glycochenodeoxycholate glucuronide (1)	gamma-glutamylthreonine	0.233848	0.0887738	0.438131
glycochenodeoxycholate glucuronide (1)	gamma-glutamyltryptophan	0.212121	0.123591	0.502994
glycochenodeoxycholate glucuronide (1)	gamma-glutamyltyrosine	0.311988	0.0216393	0.227244
glycochenodeoxycholate glucuronide (1)	gamma-glutamylvaline	0.226072	0.100224	0.461584
glycochenodeoxycholate glucuronide (1)	gamma-tocopherol/beta-tocopherol	-0.0290833	0.834635	0.957448
glycochenodeoxycholate glucuronide (1)	gentisate	0.272806	0.0459519	0.326161
glycochenodeoxycholate glucuronide (1)	GlcNAc sulfate conjugate of C21H34O2 steroid	0.138663	0.31733	0.714606
glycochenodeoxycholate glucuronide (1)	gluconate	-0.163636	0.237075	0.645079
glycochenodeoxycholate glucuronide (1)	glucose	0.122165	0.378847	0.758621
glycochenodeoxycholate glucuronide (1)	glucuronate	0.118353	0.39401	0.768675
glycochenodeoxycholate glucuronide (1)	glucuronide of C10H18O2 (7)*	-0.0278776	0.8414	0.959485
glycochenodeoxycholate glucuronide (1)	glucuronide of C14H22O4 (2)*	-0.00707663	0.959496	0.99045
glycochenodeoxycholate glucuronide (1)	glucuronide of piperine metabolite C17H21NO3 (3)*	-0.0377324	0.78648	0.943527
glycochenodeoxycholate glucuronide (1)	glucuronide of piperine metabolite C17H21NO3 (4)*	-0.0578781	0.67762	0.906934
glycochenodeoxycholate glucuronide (1)	glucuronide of piperine metabolite C17H21NO3 (5)*	-0.067137	0.629553	0.887509
glycochenodeoxycholate glucuronide (1)	glutamate	0.285992	0.0360436	0.290933
glycochenodeoxycholate glucuronide (1)	glutamine	0.165085	0.232893	0.640899
glycochenodeoxycholate glucuronide (1)	glutamine conjugate of C6H10O2 (1)*	-0.155632	0.261115	0.668294
glycochenodeoxycholate glucuronide (1)	glutamine conjugate of C6H10O2 (2)*	-0.218525	0.112399	0.484156
glycochenodeoxycholate glucuronide (1)	glutamine conjugate of C7H12O2*	-0.275624	0.043666	0.31857
glycochenodeoxycholate glucuronide (1)	glutamine_degradant*	0.250086	0.0681751	0.390599
glycochenodeoxycholate glucuronide (1)	glutarylcarnitine (C5-DC)	0.193348	0.161267	0.559246
glycochenodeoxycholate glucuronide (1)	glycerate	-0.30162	0.0266584	0.252171
glycochenodeoxycholate glucuronide (1)	glycerol	-0.359939	0.00750952	0.127583
glycochenodeoxycholate glucuronide (1)	glycerol 3-phosphate	0.073299	0.598373	0.875034
glycochenodeoxycholate glucuronide (1)	glycerophosphoethanolamine	-0.148085	0.285233	0.688628
glycochenodeoxycholate glucuronide (1)	glycerophosphorylcholine (GPC)	-0.147703	0.286488	0.689691
glycochenodeoxycholate glucuronide (1)	glycine	-0.0157423	0.910045	0.978289
glycochenodeoxycholate glucuronide (1)	glycine conjugate of C10H14O2 (1)*	-0.0418004	0.764091	0.936439
glycochenodeoxycholate glucuronide (1)	glyco-beta-muricholate	0.35319	0.00880083	0.139785
glycochenodeoxycholate glucuronide (1)	glycochenodeoxycholate	0.491976	0.000157878	0.00999213
glycochenodeoxycholate glucuronide (1)	glycochenodeoxycholate 3-sulfate	0.439832	0.000875204	0.0333356
glycocholate	Liver fat (%)	0.18133	0.189444	0.593996
glycocholate	Sodium (mmol/L)	0.0340499	0.806897	0.949296
glycocholate	Potassium (mmol/L)	0.116489	0.401555	0.77353
glycocholate	Creatinine (mg/dL)	0.354065	0.00862318	0.138091
glycocholate	Urea (BUN) (mg/dL)	0.164351	0.235004	0.643124
glycocholate	Uric acid (mg/dL)	0.253681	0.0641765	0.380306
glycocholate	ALT (IU/L)	0.414348	0.00184015	0.0543876
glycocholate	AST (IU/L)	0.433244	0.00106649	0.0379313
glycocholate	GGT (U/L)	0.556562	1.24138e-05	0.00142369
glycocholate	Alkaline phosphatase (IU/L)	0.276947	0.0426253	0.314922
glycocholate	Total Bilirubin (mg/dL)	-0.0106781	0.938915	0.985771
glycocholate	Albumin (g/dL)	0.126984	0.360184	0.745913
glycocholate	Creatine Kinase (U/L)	0.411507	0.00199211	0.0571989
glycocholate	Total cholesterol (mg/dL)	-0.140744	0.31005	0.708979
glycocholate	High Density Lipoprotein (mg/dL)	-0.155565	0.261323	0.668517
glycocholate	Low Density Lipoprotein (mg/dL)	-0.211492	0.124735	0.504686
glycocholate	Triglycerides (mg/dL)	0.207641	0.13191	0.515875
glycocholate	Glucose (mg/dL)	0.0715771	0.607017	0.878636
glycocholate	Insulin (mg/dL)	0.317824	0.0191831	0.213522
glycocholate	Weight (kg)	0.16586	0.230676	0.63869
glycocholate	Body mass index (kg/m2)	0.00670987	0.961593	0.991034
glycocholate	Heart rate (bpm)	-0.0176606	0.899137	0.97542
glycocholate	Systolic blood pressure (mmHg)	-0.0167422	0.904357	0.976836
glycocholate	Diastolic blood pressure (mmHg)	0.0693884	0.618083	0.883001
glycocholate	Waist circumference (cm)	0.102495	0.460818	0.808715
glycocholate	Hip circumference (cm)	-0.00687378	0.960656	0.990787
glycocholate	Trunk fat mass (kg/m2)	-0.0193705	0.88943	0.972821
glycocholate	Trunk fat free mass (kg/m2)	0.324146	0.0167935	0.199554
glycocholate	Trunk total body water (%)	0.295664	0.0299597	0.266991
glycocholate	Left arm fat mass (kg/m2)	-0.202518	0.14193	0.531331
glycocholate	Left arm fat free mass (kg/m2)	0.385699	0.00397244	0.0879998
glycocholate	Left arm total body water (%)	0.295664	0.0299597	0.266991
glycocholate	Right arm fat mass (kg/m2)	-0.198903	0.149334	0.542524
glycocholate	Right arm fat free mass (kg/m2)	0.387003	0.00384128	0.0862603
glycocholate	Right arm total body water (%)	0.295664	0.0299597	0.266991
glycocholate	Left leg fat mass (kg/m2)	-0.232349	0.0908976	0.442842
glycocholate	Left leg fat free mass (kg/m2)	0.325214	0.0164159	0.197003
glycocholate	Left leg total body water (%)	0.295664	0.0299597	0.266991
glycocholate	Right leg fat mass (kg/m2)	-0.230171	0.0940537	0.449354
glycocholate	Right leg fat free mass (kg/m2)	0.337707	0.0125104	0.170356
glycocholate	Right leg total body water (%)	0.295664	0.0299597	0.266991
glycocholate	(14 or 15)-methylpalmitate (a17:0 or i17:0)	-0.152964	0.26948	0.675524
glycocholate	(16 or 17)-methylstearate (a19:0 or i19:0)	-0.141833	0.306282	0.70595
glycocholate	(2 or 3)-decenoate (10:1n7 or n8)	-0.347589	0.0100144	0.15045
glycocholate	(N(1) + N(8))-acetylspermidine	-0.16417	0.235528	0.643531
glycocholate	(S)-3-hydroxybutyrylcarnitine	-0.21113	0.125396	0.505829
glycocholate	1,2,3-benzenetriol sulfate (2)	0.249285	0.0690927	0.392756
glycocholate	1,2-dilinoleoyl-GPC (18:2/18:2)	0.171717	0.214392	0.62229
glycocholate	1,2-dilinoleoyl-GPE (18:2/18:2)*	0.316874	0.0195661	0.215965
glycocholate	1,2-dipalmitoyl-GPC (16:0/16:0)	-0.170802	0.216881	0.624677
glycocholate	1,3,7-trimethylurate	0.259055	0.0585521	0.364865
glycocholate	1,3-dimethylurate	0.0849263	0.541477	0.849781
glycocholate	1,5-anhydroglucitol (1,5-AG)	0.17469	0.206442	0.61369
glycocholate	1,7-dimethylurate	0.215628	0.117362	0.492563
glycocholate	1-(1-enyl-oleoyl)-GPE (P-18:1)*	-0.105546	0.447506	0.801326
glycocholate	1-(1-enyl-palmitoyl)-2-arachidonoyl-GPC (P-16:0/20:4)*	0.206175	0.134721	0.520228
glycocholate	1-(1-enyl-palmitoyl)-2-arachidonoyl-GPE (P-16:0/20:4)*	0.183229	0.184772	0.588376
glycocholate	1-(1-enyl-palmitoyl)-2-linoleoyl-GPC (P-16:0/18:2)*	0.130398	0.347306	0.736689
glycocholate	1-(1-enyl-palmitoyl)-2-linoleoyl-GPE (P-16:0/18:2)*	0.26053	0.0570796	0.360714
glycocholate	1-(1-enyl-palmitoyl)-2-oleoyl-GPC (P-16:0/18:1)*	-0.361921	0.00716309	0.124288
glycocholate	1-(1-enyl-palmitoyl)-2-oleoyl-GPE (P-16:0/18:1)*	0.211206	0.125256	0.505624
glycocholate	1-(1-enyl-palmitoyl)-2-palmitoleoyl-GPC (P-16:0/16:1)*	-0.241319	0.0787623	0.415953
glycocholate	1-(1-enyl-palmitoyl)-2-palmitoyl-GPC (P-16:0/16:0)*	-0.283171	0.0379992	0.298523
glycocholate	1-(1-enyl-palmitoyl)-GPC (P-16:0)*	-0.0251191	0.85692	0.963983
glycocholate	1-(1-enyl-palmitoyl)-GPE (P-16:0)*	-0.00263007	0.984941	0.996387
glycocholate	1-(1-enyl-stearoyl)-2-arachidonoyl-GPE (P-18:0/20:4)*	0.177206	0.199879	0.606348
glycocholate	1-(1-enyl-stearoyl)-2-linoleoyl-GPE (P-18:0/18:2)*	0.286678	0.0355807	0.289254
glycocholate	1-(1-enyl-stearoyl)-2-oleoyl-GPE (P-18:0/18:1)	0.164246	0.235308	0.643331
glycocholate	1-(1-enyl-stearoyl)-GPE (P-18:0)*	0.111264	0.423145	0.787037
glycocholate	1-arachidonoyl-GPC* (20:4)*	-0.0241281	0.862509	0.965481
glycocholate	1-arachidonoyl-GPE (20:4n6)*	0.112178	0.419318	0.784602
glycocholate	1-arachidonoyl-GPI* (20:4)*	-0.130017	0.348729	0.737575
glycocholate	1-arachidonylglycerol (20:4)	-0.177857	0.198204	0.604585
glycocholate	1-carboxyethylisoleucine	0.524728	4.63754e-05	0.00399681
glycocholate	1-carboxyethylleucine	0.398132	0.00286808	0.0721747
glycocholate	1-carboxyethylphenylalanine	0.516447	6.39698e-05	0.00509088
glycocholate	1-carboxyethyltyrosine	0.544741	2.05713e-05	0.00212848
glycocholate	1-carboxyethylvaline	0.397675	0.0029033	0.0726819
glycocholate	1-dihomo-linolenylglycerol (20:3)	-0.276844	0.0427058	0.315137
glycocholate	1-docosahexaenoylglycerol (22:6)	-0.318902	0.0187565	0.211174
glycocholate	1-lignoceroyl-GPC (24:0)	0.0530218	0.703366	0.91615
glycocholate	1-linolenoyl-GPC (18:3)*	0.161121	0.244461	0.652387
glycocholate	1-linoleoyl-2-arachidonoyl-GPC (18:2/20:4n6)*	0.214789	0.118829	0.494972
glycocholate	1-linoleoyl-2-arachidonoyl-GPE (18:2/20:4)*	0.357755	0.00790794	0.131448
glycocholate	1-linoleoyl-2-linolenoyl-GPC (18:2/18:3)*	0.0499714	0.719711	0.921926
glycocholate	1-linoleoyl-GPC (18:2)	0.107604	0.438648	0.796237
glycocholate	1-linoleoyl-GPE (18:2)*	0.203278	0.140409	0.52909
glycocholate	1-linoleoyl-GPG (18:2)*	0.176139	0.202645	0.609538
glycocholate	1-linoleoyl-GPI* (18:2)*	0.00263007	0.984941	0.996387
glycocholate	1-linoleoylglycerol (18:2)	-0.0614065	0.659139	0.899661
glycocholate	1-methyl-4-imidazoleacetate	0.328607	0.0152643	0.189551
glycocholate	1-methyl-5-imidazoleacetate	0.31862	0.0188672	0.211738
glycocholate	1-methyl-5-imidazolelactate	0.2247	0.102358	0.465797
glycocholate	1-methylhistidine	0.33745	0.0125819	0.170852
glycocholate	1-methylnicotinamide	-0.0178006	0.898341	0.975241
glycocholate	1-methylurate	0.189249	0.170509	0.571059
glycocholate	1-methylxanthine	0.124376	0.370214	0.75274
glycocholate	1-myristoyl-2-arachidonoyl-GPC (14:0/20:4)*	0.175986	0.203042	0.609874
glycocholate	1-myristoyl-2-palmitoyl-GPC (14:0/16:0)	0.0717743	0.606025	0.878124
glycocholate	1-myristoylglycerol (14:0)	0.164104	0.23572	0.643736
glycocholate	1-oleoyl-2-arachidonoyl-GPE (18:1/20:4)*	0.0354107	0.799337	0.947202
glycocholate	1-oleoyl-2-docosahexaenoyl-GPC (18:1/22:6)*	-0.330665	0.0145999	0.184906
glycocholate	1-oleoyl-2-linoleoyl-GPE (18:1/18:2)*	0.284315	0.0371961	0.295364
glycocholate	1-oleoyl-GPC (18:1)	-0.0422718	0.761509	0.935537
glycocholate	1-oleoyl-GPE (18:1)	0.248256	0.0702852	0.395743
glycocholate	1-oleoyl-GPG (18:1)*	0.25598	0.0617194	0.373512
glycocholate	1-oleoyl-GPI (18:1)	0.162645	0.239966	0.648111
glycocholate	1-oleoyl-GPS (18:1)	-0.280662	0.0398119	0.305056
glycocholate	1-oleoylglycerol (18:1)	-0.186812	0.176184	0.578007
glycocholate	1-palmitoleoyl-2-linolenoyl-GPC (16:1/18:3)*	0.100523	0.469531	0.813345
glycocholate	1-palmitoleoyl-GPC* (16:1)*	0.0639985	0.64569	0.894275
glycocholate	1-palmitoleoylglycerol (16:1)*	0.109542	0.430399	0.791717
glycocholate	1-palmitoyl-2-arachidonoyl-GPC (16:0/20:4n6)	-0.0367067	0.792154	0.945147
glycocholate	1-palmitoyl-2-arachidonoyl-GPE (16:0/20:4)*	0.149457	0.280742	0.685066
glycocholate	1-palmitoyl-2-arachidonoyl-GPI (16:0/20:4)*	0.0672765	0.62884	0.887147
glycocholate	1-palmitoyl-2-dihomo-linolenoyl-GPC (16:0/20:3n3 or 6)*	0.169354	0.220862	0.62878
glycocholate	1-palmitoyl-2-docosahexaenoyl-GPC (16:0/22:6)	-0.25748	0.0601568	0.369115
glycocholate	1-palmitoyl-2-docosahexaenoyl-GPE (16:0/22:6)*	-0.0181818	0.896176	0.974701
glycocholate	1-palmitoyl-2-linoleoyl-GPC (16:0/18:2)	0.145035	0.295379	0.697011
glycocholate	1-palmitoyl-2-linoleoyl-GPE (16:0/18:2)	0.242691	0.0770244	0.411968
glycocholate	1-palmitoyl-2-linoleoyl-GPI (16:0/18:2)	0.0284734	0.838055	0.958449
glycocholate	1-palmitoyl-2-oleoyl-GPC (16:0/18:1)	-0.00171527	0.990179	0.997685
glycocholate	1-palmitoyl-2-oleoyl-GPE (16:0/18:1)	0.26053	0.0570796	0.360714
glycocholate	1-palmitoyl-2-oleoyl-GPI (16:0/18:1)*	0.0421193	0.762344	0.935828
glycocholate	1-palmitoyl-2-palmitoleoyl-GPC (16:0/16:1)*	0.180027	0.192698	0.597893
glycocholate	1-palmitoyl-2-stearoyl-GPC (16:0/18:0)	0.00956737	0.945259	0.987065
glycocholate	1-palmitoyl-2-stearoyl-GPE (16:0/18:0)*	0.258128	0.0594927	0.367464
glycocholate	1-palmitoyl-GPC (16:0)	-0.0107871	0.938292	0.985625
glycocholate	1-palmitoyl-GPE (16:0)	-0.0761197	0.584331	0.868855
glycocholate	1-palmitoyl-GPG (16:0)*	0.21822	0.112914	0.485091
glycocholate	1-palmitoyl-GPI* (16:0)	-0.0765771	0.582068	0.867902
glycocholate	1-palmitoylglycerol (16:0)	-0.211283	0.125117	0.505352
glycocholate	1-ribosyl-imidazoleacetate*	0.301544	0.0266987	0.252375
glycocholate	1-stearoyl-2-arachidonoyl-GPC (18:0/20:4)	0.0178006	0.898341	0.975241
glycocholate	1-stearoyl-2-arachidonoyl-GPE (18:0/20:4)	0.136878	0.32366	0.719309
glycocholate	1-stearoyl-2-arachidonoyl-GPI (18:0/20:4)	-0.0779493	0.575303	0.864999
glycocholate	1-stearoyl-2-arachidonoyl-GPS (18:0/20:4)	0.137194	0.322535	0.718492
glycocholate	1-stearoyl-2-docosahexaenoyl-GPC (18:0/22:6)	-0.134286	0.332993	0.726463
glycocholate	1-stearoyl-2-docosahexaenoyl-GPE (18:0/22:6)*	0.0513436	0.712342	0.919211
glycocholate	1-stearoyl-2-linoleoyl-GPC (18:0/18:2)*	0.0937298	0.500222	0.829081
glycocholate	1-stearoyl-2-linoleoyl-GPE (18:0/18:2)*	0.319687	0.0184505	0.209341
glycocholate	1-stearoyl-2-linoleoyl-GPI (18:0/18:2)	-0.00415476	0.976213	0.994368
glycocholate	1-stearoyl-2-oleoyl-GPC (18:0/18:1)	0.18948	0.169978	0.570413
glycocholate	1-stearoyl-2-oleoyl-GPE (18:0/18:1)	0.427864	0.00124968	0.0421743
glycocholate	1-stearoyl-2-oleoyl-GPI (18:0/18:1)*	0.0815323	0.557811	0.857287
glycocholate	1-stearoyl-2-oleoyl-GPS (18:0/18:1)	-0.00926244	0.947001	0.987501
glycocholate	1-stearoyl-GPC (18:0)	0.0165809	0.905274	0.977077
glycocholate	1-stearoyl-GPE (18:0)	-0.0017915	0.989742	0.997606
glycocholate	1-stearoyl-GPG (18:0)	0.294955	0.0303743	0.268642
glycocholate	1-stearoyl-GPI (18:0)	-0.155479	0.261589	0.668668
glycocholate	10-heptadecenoate (17:1n7)	-0.256032	0.0616645	0.37328
glycocholate	10-nonadecenoate (19:1n9)	-0.250314	0.0679149	0.389967
glycocholate	10-undecenoate (11:1n1)	-0.142901	0.302619	0.702928
glycocholate	11-ketoetiocholanolone glucuronide	-0.0496414	0.721487	0.922639
glycocholate	11beta-hydroxyandrosterone glucuronide	0.184829	0.180899	0.583819
glycocholate	11beta-hydroxyetiocholanolone glucuronide*	0.0260757	0.851532	0.962555
glycocholate	12,13-DiHOME	0.0660618	0.635063	0.889838
glycocholate	12-HETE	-0.128706	0.353652	0.741371
glycocholate	13-HODE + 9-HODE	-0.063846	0.646478	0.89454
glycocholate	16a-hydroxy DHEA 3-sulfate	0.0613303	0.659536	0.899803
glycocholate	17alpha-hydroxypregnanolone glucuronide	0.218213	0.112925	0.485129
glycocholate	17alpha-hydroxypregnenolone 3-sulfate	0.199413	0.148274	0.540882
glycocholate	2'-deoxyuridine	-0.0673528	0.628451	0.88702
glycocholate	2'-O-methyluridine	-0.235754	0.08613	0.432732
glycocholate	2,3-dihydroxy-2-methylbutyrate	0.181174	0.189832	0.594398
glycocholate	2,3-dihydroxy-5-methylthio-4-pentenoate (DMTPA)*	0.458738	0.000485293	0.0222909
glycocholate	2,3-dihydroxyisovalerate	0.0184569	0.894614	0.974294
glycocholate	2,4-di-tert-butylphenol	-0.163255	0.238184	0.646201
glycocholate	2,6-dihydroxybenzoic acid	0.115304	0.406394	0.776557
glycocholate	2-acetamidophenol sulfate	0.089571	0.519507	0.839081
glycocholate	2-aminoadipate	0.205718	0.135607	0.521757
glycocholate	2-aminobutyrate	0.0676577	0.626893	0.88638
glycocholate	2-aminoheptanoate	0.319992	0.0183329	0.208627
glycocholate	2-aminooctanoate	0.184067	0.182736	0.585965
glycocholate	2-aminophenol sulfate	0.196188	0.155082	0.550588
glycocholate	2-arachidonoylglycerol (20:4)	0.0413185	0.766734	0.937265
glycocholate	2-hydroxy-3-methylvalerate	0.298952	0.0280975	0.258859
glycocholate	2-hydroxy-4-(methylthio)butanoic acid	0.408957	0.00213787	0.0598494
glycocholate	2-hydroxyarachidate*	0.386468	0.0038946	0.0869765
glycocholate	2-hydroxybehenate	0.240252	0.0801353	0.419172
glycocholate	2-hydroxybutyrate/2-hydroxyisobutyrate	-0.00461216	0.973595	0.993803
glycocholate	2-hydroxydecanoate	0.515304	6.68316e-05	0.00525909
glycocholate	2-hydroxyglutarate	-0.025729	0.853484	0.96309
glycocholate	2-hydroxyhippurate (salicylurate)	0.28805	0.0346697	0.285671
glycocholate	2-hydroxylaurate	0.234991	0.08718	0.435004
glycocholate	2-hydroxynervonate*	-0.140842	0.309709	0.708667
glycocholate	2-hydroxyoctanoate	0.388451	0.00370011	0.0842671
glycocholate	2-hydroxypalmitate	-0.28523	0.0365637	0.292931
glycocholate	2-hydroxyphenylacetate	0.32449	0.0166711	0.198727
glycocholate	2-hydroxyphytanate*	0.064837	0.641362	0.892563
glycocholate	2-hydroxysebacate	0.286216	0.035892	0.290363
glycocholate	2-hydroxystearate	-0.249628	0.0686978	0.391761
glycocholate	2-isopropylmalate	0.269622	0.0486517	0.334886
glycocholate	2-keto-3-deoxy-gluconate	0.0864875	0.534043	0.846234
glycocholate	2-ketocaprylate	0.356356	0.00817286	0.133993
glycocholate	2-linoleoylglycerol (18:2)	-0.0234043	0.866596	0.966688
glycocholate	2-methoxyhydroquinone sulfate (1)	0.513191	7.24303e-05	0.005582
glycocholate	2-methoxyhydroquinone sulfate (2)	0.292922	0.0315905	0.273622
glycocholate	2-methoxyresorcinol sulfate	0.349982	0.0094793	0.145821
glycocholate	2-methylbutyrylcarnitine (C5)	0.501734	0.000111028	0.00770633
glycocholate	2-methylserine	0.0684712	0.622745	0.884863
glycocholate	2-naphthol sulfate	0.190013	0.168757	0.568736
glycocholate	2-O-methylascorbic acid	0.271812	0.0467811	0.328894
glycocholate	2-oleoylglycerol (18:1)	-0.097988	0.480865	0.8192
glycocholate	2-oxoarginine*	0.315647	0.0200701	0.218788
glycocholate	2-palmitoleoyl-GPC* (16:1)*	0.0511149	0.713569	0.919662
glycocholate	2-palmitoyl-GPC* (16:0)*	-0.197865	0.151513	0.545436
glycocholate	2-piperidinone	0.180637	0.19117	0.595999
glycocholate	2-stearoyl-GPE (18:0)*	0.0450162	0.746526	0.930804
glycocholate	21-hydroxypregnenolone disulfate	0.119878	0.387903	0.764572
glycocholate	21-hydroxypregnenolone monosulfate (1)	0.0429413	0.757845	0.934472
glycocholate	2R,3R-dihydroxybutyrate	0.353612	0.00871482	0.13893
glycocholate	3,4-dihydroxybutyrate	0.334324	0.0134796	0.177175
glycocholate	3,5-dichloro-2,6-dihydroxybenzoic acid	-0.00682295	0.960947	0.990806
glycocholate	3,7-dimethylurate	0.379364	0.00466773	0.096977
glycocholate	3-(3-amino-3-carboxypropyl)uridine*	0.0836669	0.547511	0.852372
glycocholate	3-(3-hydroxyphenyl)propionate	0.14603	0.292045	0.694316
glycocholate	3-(3-hydroxyphenyl)propionate sulfate	0.0793272	0.568547	0.862092
glycocholate	3-(4-hydroxyphenyl)lactate (HPLA)	0.36497	0.00665732	0.119333
glycocholate	3-acetylphenol sulfate	0.454558	0.000554499	0.0244087
glycocholate	3-amino-2-piperidone	0.486792	0.000189536	0.0113937
glycocholate	3-aminoisobutyrate	-0.0797789	0.56634	0.861077
glycocholate	3-bromo-5-chloro-2,6-dihydroxybenzoic acid*	-0.024433	0.860789	0.964979
glycocholate	3-carboxy-4-methyl-5-pentyl-2-furanpropionate (3-CMPFP)	-0.148847	0.282732	0.686754
glycocholate	3-carboxy-4-methyl-5-propyl-2-furanpropanoate (CMPF)	-0.0386125	0.781621	0.941927
glycocholate	3-decenoylcarnitine	0.254936	0.0628254	0.376764
glycocholate	3-ethylcatechol sulfate (1)	0.215533	0.117528	0.492801
glycocholate	3-formylindole	0.203735	0.139499	0.527631
glycocholate	3-hydroxy-2-ethylpropionate	0.236211	0.0855047	0.431417
glycocholate	3-hydroxy-2-methylpyridine sulfate	0.254164	0.0636535	0.378985
glycocholate	3-hydroxy-3-methylglutarate	0.108977	0.432798	0.792986
glycocholate	3-hydroxyadipate	0.20633	0.134422	0.519787
glycocholate	3-hydroxybutyrate (BHBA)	-0.117515	0.397394	0.77067
glycocholate	3-hydroxybutyroylglycine	-0.281363	0.0392982	0.303253
glycocholate	3-hydroxydecanoate	-0.190318	0.168061	0.567774
glycocholate	3-hydroxydecanoylcarnitine	-0.0916714	0.509721	0.834128
glycocholate	3-hydroxydodecanedioate*	-0.173351	0.209998	0.617606
glycocholate	3-hydroxyhexanoate	0.0307604	0.825244	0.954785
glycocholate	3-hydroxyhexanoylcarnitine (1)	0.112676	0.417245	0.783375
glycocholate	3-hydroxyhippurate	0.140766	0.309973	0.708868
glycocholate	3-hydroxyhippurate sulfate	0.0702703	0.613614	0.881271
glycocholate	3-hydroxyisobutyrate	0.108138	0.436368	0.794985
glycocholate	3-hydroxylaurate	-0.308481	0.0232391	0.235594
glycocholate	3-hydroxyoctanoate	-0.0447113	0.748186	0.931389
glycocholate	3-hydroxyoctanoylcarnitine (1)	-0.0621689	0.655172	0.897986
glycocholate	3-hydroxyoctanoylcarnitine (2)	0.00636554	0.963563	0.991441
glycocholate	3-hydroxyoleoylcarnitine	-0.302066	0.0264241	0.251043
glycocholate	3-hydroxypyridine sulfate	0.0814561	0.558181	0.857438
glycocholate	3-hydroxystachydrine*	-0.197483	0.15232	0.546589
glycocholate	3-indoleglyoxylic acid	0.203735	0.139499	0.527631
glycocholate	3-indoxyl sulfate	0.16943	0.220651	0.628578
glycocholate	3-methoxycatechol sulfate (1)	0.368325	0.00613723	0.113883
glycocholate	3-methoxycatechol sulfate (2)	0.319474	0.0185333	0.209954
glycocholate	3-methoxytyramine sulfate	0.299977	0.0275373	0.256315
glycocholate	3-methoxytyrosine	-0.112026	0.419955	0.785076
glycocholate	3-methyl catechol sulfate (1)	0.254584	0.0632024	0.377699
glycocholate	3-methyl-2-oxobutyrate	0.121098	0.383057	0.761313
glycocholate	3-methyl-2-oxovalerate	0.362226	0.00711105	0.123837
glycocholate	3-methyladipate	-0.0973405	0.483783	0.820668
glycocholate	3-methylcytidine	0.189445	0.170058	0.570618
glycocholate	3-methylglutaconate	0.0463884	0.739069	0.928463
glycocholate	3-methylglutarylcarnitine (2)	-0.107147	0.440608	0.797317
glycocholate	3-methylhistidine	0.158605	0.252002	0.65958
glycocholate	3-methylxanthine	0.334934	0.0133003	0.175894
glycocholate	3-phenylpropionate (hydrocinnamate)	-0.0516486	0.710708	0.918743
glycocholate	3-phosphoglycerate	0.200457	0.146117	0.537391
glycocholate	3-sulfo-L-alanine	-0.122329	0.378202	0.758126
glycocholate	3-ureidopropionate	0.209758	0.127928	0.509895
glycocholate	3b-hydroxy-5-cholenoic acid	0.0311505	0.823063	0.954231
glycocholate	3beta,7alpha-dihydroxy-5-cholestenoate	0.130856	0.345603	0.735477
glycocholate	3beta-hydroxy-5-cholestenoate	0.00819516	0.9531	0.988939
glycocholate	4-acetamidobutanoate	0.110959	0.424425	0.787823
glycocholate	4-acetylcatechol sulfate (1)	0.203241	0.140483	0.529332
glycocholate	4-acetylphenyl sulfate	0.31057	0.0222744	0.230723
glycocholate	4-allylcatechol sulfate	0.231103	0.092692	0.446457
glycocholate	4-allylphenol sulfate	-0.089918	0.517884	0.838227
glycocholate	4-chlorobenzoic acid	-0.0378502	0.785829	0.943255
glycocholate	4-cholesten-3-one	-0.0697923	0.616035	0.882063
glycocholate	4-ethylcatechol sulfate	-0.00910997	0.947872	0.987692
glycocholate	4-ethylphenyl sulfate	0.166686	0.228329	0.636375
glycocholate	4-guanidinobutanoate	0.55232	1.49137e-05	0.0016479
glycocholate	4-hydroxy-2-oxoglutaric acid	-0.217915	0.11343	0.485853
glycocholate	4-hydroxychlorothalonil	-0.18887	0.171383	0.572054
glycocholate	4-hydroxycoumarin	-0.215165	0.11817	0.493797
glycocholate	4-hydroxyglutamate	0.598628	1.74162e-06	0.000286036
glycocholate	4-hydroxyhippurate	0.15426	0.265395	0.671837
glycocholate	4-hydroxyphenylacetate	0.185976	0.178159	0.580512
glycocholate	4-hydroxyphenylacetylglutamine	0.0944993	0.496695	0.827181
glycocholate	4-hydroxyphenylpyruvate	0.309167	0.0229185	0.233983
glycocholate	4-imidazoleacetate	0.134083	0.333732	0.727102
glycocholate	4-methoxyphenol sulfate	0.00224994	0.987117	0.996951
glycocholate	4-methyl-2-oxopentanoate	0.303068	0.0259035	0.248653
glycocholate	4-methylcatechol sulfate	0.239184	0.0815271	0.422536
glycocholate	4-methylguaiacol sulfate	0.284312	0.037198	0.295371
glycocholate	4-methylhexanoylglutamine	-0.120189	0.386663	0.763765
glycocholate	4-methylnonanoylcarnitine	0.176533	0.201621	0.60831
glycocholate	4-oxo-retinoic acid	-0.0610253	0.661126	0.900404
glycocholate	4-vinylcatechol sulfate	0.253364	0.0645213	0.381137
glycocholate	4-vinylphenol sulfate	0.216695	0.115514	0.489366
glycocholate	5,6-dihydrothymine	0.0319802	0.81843	0.952784
glycocholate	5,6-dihydrouracil	-0.224776	0.102239	0.46552
glycocholate	5,6-dihydrouridine	-0.00484086	0.972286	0.993512
glycocholate	5-(galactosylhydroxy)-L-lysine	-0.136026	0.326711	0.721688
glycocholate	5-acetylamino-6-amino-3-methyluracil	0.127883	0.356767	0.743466
glycocholate	5-acetylamino-6-formylamino-3-methyluracil	-0.037743	0.786422	0.943527
glycocholate	5-dodecenoate (12:1n7)	-0.389137	0.00363482	0.0833163
glycocholate	5-dodecenoylcarnitine (C12:1)	-0.130322	0.34759	0.736844
glycocholate	5-hydroxyhexanoate	0.0399512	0.774246	0.939754
glycocholate	5-hydroxyindole sulfate	0.10429	0.452961	0.804608
glycocholate	5-hydroxylysine	0.20404	0.138895	0.526759
glycocholate	5-methylthioadenosine (MTA)	0.253364	0.0645213	0.381137
glycocholate	5-methyluridine (ribothymidine)	0.0917477	0.509367	0.833923
glycocholate	5-oxoproline	-0.00171527	0.990179	0.997685
glycocholate	5alpha-androstan-3alpha,17alpha-diol monosulfate	0.280459	0.0399613	0.305652
glycocholate	5alpha-androstan-3alpha,17beta-diol 17-glucuronide	0.329859	0.014857	0.186807
glycocholate	5alpha-androstan-3alpha,17beta-diol disulfate	0.406451	0.00229038	0.0625002
glycocholate	5alpha-androstan-3alpha,17beta-diol monosulfate (1)	0.225538	0.10105	0.463129
glycocholate	5alpha-androstan-3alpha,17beta-diol monosulfate (2)	0.336719	0.0127871	0.172389
glycocholate	5alpha-androstan-3beta,17alpha-diol disulfate	0.190551	0.167533	0.567146
glycocholate	5alpha-androstan-3beta,17beta-diol disulfate	0.301925	0.026498	0.251303
glycocholate	5alpha-androstan-3beta,17beta-diol monosulfate (2)	0.229749	0.0946751	0.450574
glycocholate	5alpha-pregnan-3beta,20alpha-diol disulfate	-0.0944921	0.496727	0.827181
glycocholate	5alpha-pregnan-3beta,20alpha-diol monosulfate (2)	-0.180027	0.192698	0.597893
glycocholate	5alpha-pregnan-3beta,20beta-diol monosulfate (1)	-0.122318	0.378248	0.758126
glycocholate	5alpha-pregnan-diol disulfate	-0.115728	0.404657	0.775685
glycocholate	6-bromotryptophan	0.0713169	0.608328	0.879094
glycocholate	6-hydroxyindole sulfate	0.229731	0.0947009	0.450574
glycocholate	6-oxopiperidine-2-carboxylate	0.174309	0.207449	0.614658
glycocholate	7-HOCA	0.112407	0.418365	0.784001
glycocholate	7-dehydrocholesterol	0.250835	0.067326	0.388389
glycocholate	7-ketodeoxycholate	-0.0423508	0.761076	0.935423
glycocholate	7-methylguanine	0.0133028	0.92394	0.981974
glycocholate	7-methylurate	0.29841	0.0283975	0.260108
glycocholate	7-methylxanthine	0.324532	0.0166563	0.198639
glycocholate	8-methoxykynurenate	0.297602	0.0288498	0.261983
glycocholate	9,10-DiHOME	0.141071	0.308916	0.708014
glycocholate	9-hydroxystearate	-0.219614	0.110575	0.481019
glycocholate	acetoacetate	-0.255082	0.0626697	0.376344
glycocholate	acetylcarnitine (C2)	-0.218372	0.112656	0.484669
glycocholate	acisoga	-0.167905	0.224894	0.632987
glycocholate	aconitate [cis or trans]	0.292472	0.0318649	0.274563
glycocholate	adenine	-0.0365542	0.792998	0.945356
glycocholate	adenosine 3',5'-cyclic monophosphate (cAMP)	-0.115087	0.407285	0.777155
glycocholate	AMP	0.0785592	0.572308	0.863725
glycocholate	adipoylcarnitine (C6-DC)	-0.077879	0.575649	0.865116
glycocholate	adrenate (22:4n6)	-0.0848104	0.542032	0.849946
glycocholate	alanine	0.406594	0.00228139	0.0623277
glycocholate	allantoin	0.262512	0.0551485	0.354995
glycocholate	alpha-CMBHC glucuronide	0.159274	0.249981	0.657731
glycocholate	alpha-hydroxycaproate	-0.00263012	0.984941	0.996387
glycocholate	alpha-hydroxyisocaproate	0.23179	0.0917	0.444464
glycocholate	alpha-hydroxyisovalerate	0.192834	0.162405	0.560845
glycocholate	alpha-ketobutyrate	0.00827202	0.952661	0.98882
glycocholate	alpha-ketoglutaramate*	0.283324	0.0378913	0.298125
glycocholate	alpha-ketoglutarate	0.397904	0.00288564	0.072465
glycocholate	alpha-tocopherol	-0.0139889	0.920029	0.980921
glycocholate	andro steroid monosulfate C19H28O6S (1)*	0.114084	0.41141	0.779868
glycocholate	androstenediol (3alpha, 17alpha) monosulfate (2)	0.109434	0.430857	0.791895
glycocholate	androstenediol (3alpha, 17alpha) monosulfate (3)	0.269068	0.0491345	0.336328
glycocholate	androstenediol (3beta,17beta) disulfate (1)	0.285382	0.0364592	0.292581
glycocholate	androstenediol (3beta,17beta) disulfate (2)	0.245893	0.0730873	0.402802
glycocholate	androstenediol (3beta,17beta) monosulfate (1)	0.223175	0.10477	0.470482
glycocholate	androstenediol (3beta,17beta) monosulfate (2)	0.0258151	0.852999	0.962969
glycocholate	androsterone glucuronide	0.194664	0.15838	0.555186
glycocholate	androsterone sulfate	0.233772	0.0888809	0.438347
glycocholate	anthranilate	0.0559177	0.687972	0.91065
glycocholate	arabitol/xylitol	0.25161	0.0664556	0.386225
glycocholate	arabonate/xylonate	0.084353	0.54422	0.850894
glycocholate	arachidate (20:0)	0.106994	0.441263	0.797651
glycocholate	arachidonate (20:4n6)	-0.311607	0.0218085	0.228172
glycocholate	arachidonoylcarnitine (C20:4)	0.0789403	0.57044	0.862926
glycocholate	arachidonoylcholine	-0.170358	0.218097	0.6258
glycocholate	arachidoylcarnitine (C20)*	-0.0375905	0.787264	0.943787
glycocholate	argininate*	0.241243	0.0788597	0.416109
glycocholate	arginine	0.353078	0.00882375	0.139896
glycocholate	ascorbic acid 2-sulfate	-0.148923	0.282483	0.686596
glycocholate	ascorbic acid 3-sulfate*	0.198323	0.15055	0.544009
glycocholate	asparagine	0.165237	0.232455	0.64036
glycocholate	aspartate	0.367715	0.00622906	0.114851
glycocholate	behenate (22:0)*	0.192072	0.164104	0.562974
glycocholate	behenoyl dihydrosphingomyelin (d18:0/22:0)*	0.130856	0.345603	0.735477
glycocholate	behenoyl sphingomyelin (d18:1/22:0)*	0.0740614	0.594563	0.873519
glycocholate	behenoylcarnitine (C22)*	0.287038	0.0353401	0.288334
glycocholate	benzoate	0.166	0.230277	0.638296
glycocholate	beta-alanine	0.273032	0.0457651	0.325447
glycocholate	beta-citrylglutamate	-0.0280922	0.840195	0.959113
glycocholate	beta-cryptoxanthin	-0.308938	0.0230249	0.234477
glycocholate	beta-hydroxyisovalerate	0.215628	0.117362	0.492563
glycocholate	beta-hydroxyisovaleroylcarnitine	0.198933	0.149273	0.542348
glycocholate	beta-sitosterol	-0.0409914	0.768529	0.937877
glycocholate	betaine	0.151515	0.274095	0.679557
glycocholate	bilirubin (E,E)*	-0.00728035	0.958331	0.990135
glycocholate	bilirubin (E,Z or Z,E)*	-0.0323613	0.816303	0.952106
glycocholate	bilirubin	-0.0614065	0.659139	0.899661
glycocholate	bilirubin degradation product, C16H18N2O5 (1)	-0.212099	0.123631	0.503128
glycocholate	bilirubin degradation product, C16H18N2O5 (2)	-0.199009	0.149114	0.542119
glycocholate	bilirubin degradation product, C16H18N2O5 (3)	-0.14473	0.296406	0.697949
glycocholate	bilirubin degradation product, C16H18N2O5 (4)	-0.167067	0.227252	0.635335
glycocholate	bilirubin degradation product, C17H18N2O4 (1)	-0.237812	0.0833444	0.426988
glycocholate	bilirubin degradation product, C17H18N2O4 (2)	-0.241776	0.0781796	0.414546
glycocholate	bilirubin degradation product, C17H18N2O4 (3)	-0.223556	0.104163	0.469301
glycocholate	bilirubin degradation product, C17H20N2O5 (1)	-0.180255	0.192124	0.597084
glycocholate	bilirubin degradation product, C17H20N2O5 (2)	-0.2077	0.131798	0.515621
glycocholate	biliverdin	-0.0256528	0.853913	0.963151
glycocholate	branched chain 14:0 dicarboxylic acid	-0.205764	0.135518	0.521662
glycocholate	branched-chain fatty acid 18:0 (2)	0.228985	0.095808	0.452876
glycocholate	branched-chain, straight-chain, or cyclopropyl 10:1 fatty acid (1)*	0.145416	0.294098	0.696062
glycocholate	branched-chain, straight-chain, or cyclopropyl 12:1 fatty acid*	-0.32388	0.0168886	0.200007
glycocholate	butyrate/isobutyrate (4:0)	0.0246617	0.859499	0.964647
glycocholate	butyrylcarnitine (C4)	0.122851	0.376155	0.756663
glycocholate	C-glycosyltryptophan	-0.086335	0.534767	0.846557
glycocholate	caffeine	0.241395	0.0786649	0.415723
glycocholate	campesterol	-0.0204062	0.883558	0.971078
glycocholate	caprate (10:0)	-0.142062	0.305495	0.705274
glycocholate	caproate (6:0)	-0.127654	0.357634	0.743987
glycocholate	caprylate (8:0)	-0.0662855	0.633915	0.889304
glycocholate	carboxyethyl-GABA	0.0919001	0.508661	0.833533
glycocholate	carnitine	0.344997	0.0106234	0.155516
glycocholate	carotene diol (1)	-0.12956	0.350442	0.738954
glycocholate	carotene diol (2)	-0.155022	0.263012	0.670009
glycocholate	carotene diol (3)	0.0395273	0.776579	0.940348
glycocholate	catechol sulfate	0.14778	0.286237	0.689518
glycocholate	ceramide (d16:1/24:1, d18:1/22:1)*	0.0684963	0.622618	0.884716
glycocholate	ceramide (d18:1/14:0, d16:1/16:0)*	0.0383838	0.782883	0.94233
glycocholate	ceramide (d18:1/17:0, d17:1/18:0)*	0.0297694	0.83079	0.956403
glycocholate	ceramide (d18:1/20:0, d16:1/22:0, d20:1/18:0)*	0.165618	0.231365	0.639354
glycocholate	ceramide (d18:2/24:1, d18:1/24:2)*	-0.168592	0.222978	0.630979
glycocholate	cerotoylcarnitine (C26)*	0.169583	0.22023	0.628082
glycocholate	chenodeoxycholate	0.279032	0.0410271	0.309539
glycocholate	cholate	0.244902	0.0742884	0.405745
glycocholate	cholesterol	-0.116219	0.402655	0.774229
glycocholate	cholesterol sulfate	0.388222	0.00372211	0.084551
glycocholate	cholic acid glucuronide	0.0882213	0.525845	0.842134
glycocholate	choline	0.379302	0.00467501	0.0970389
glycocholate	phosphocholine	0.150219	0.278268	0.683077
glycocholate	cinnamoylglycine	-0.260589	0.0570208	0.360642
glycocholate	cis-3,4-methyleneheptanoate	-0.149934	0.279191	0.683852
glycocholate	cis-3,4-methyleneheptanoylcarnitine	-0.177968	0.19792	0.604119
glycocholate	cis-4-decenoate (10:1n6)*	-0.253897	0.0639416	0.379681
glycocholate	cis-4-decenoylcarnitine (C10:1)	-0.0895369	0.519667	0.839081
glycocholate	citrate	-0.00278254	0.984068	0.996242
glycocholate	citrulline	0.282409	0.0385425	0.300449
glycocholate	corticosterone	0.0357976	0.79719	0.946636
glycocholate	cortisol	0.00773775	0.955715	0.989501
glycocholate	cortisone	0.0729179	0.600282	0.8758
glycocholate	cortolone glucuronide (1)	0.0117019	0.933071	0.984304
glycocholate	creatine	-0.130932	0.345319	0.735304
glycocholate	creatinine	0.388832	0.00366371	0.0837198
glycocholate	cyclo(leu-pro)	0.189453	0.170039	0.570573
glycocholate	cys-gly, oxidized	0.371374	0.0056956	0.10886
glycocholate	cystathionine	0.293997	0.0309427	0.270915
glycocholate	cysteine	-0.0531732	0.702558	0.915815
glycocholate	cysteine s-sulfate	0.0731466	0.599136	0.875351
glycocholate	cysteine sulfinic acid	0.0406677	0.770307	0.938448
glycocholate	cysteine-glutathione disulfide	-0.390204	0.00353526	0.0818769
glycocholate	cysteinylglycine	0.278521	0.041414	0.310756
glycocholate	cysteinylglycine disulfide*	0.350791	0.00930405	0.144291
glycocholate	cystine	0.123613	0.373177	0.754607
glycocholate	cytidine	-0.0203926	0.883635	0.971078
glycocholate	cytosine	0.367204	0.00630698	0.115712
glycocholate	decadienedioic acid (C10:2-DC)	-0.147475	0.287243	0.690333
glycocholate	decanoylcarnitine (C10)	-0.284467	0.03709	0.294943
glycocholate	dehydroepiandrosterone sulfate (DHEA-S)	0.213341	0.121396	0.499121
glycocholate	deoxycarnitine	0.496855	0.000132573	0.00879355
glycocholate	deoxycholate	0.129882	0.349234	0.738023
glycocholate	deoxycholic acid 12-sulfate*	0.0732284	0.598727	0.875195
glycocholate	deoxycholic acid glucuronide	0.107986	0.437019	0.795459
glycocholate	diacylglycerol (14:0/18:1, 16:0/16:1) [1]*	0.230989	0.0928588	0.44694
glycocholate	diacylglycerol (14:0/18:1, 16:0/16:1) [2]*	0.313677	0.0209027	0.223573
glycocholate	diacylglycerol (16:1/18:2 [2], 16:0/18:3 [1])*	0.13299	0.337722	0.73007
glycocholate	dihomolinoleate (20:2n6)	-0.446617	0.000711033	0.0290181
glycocholate	dihomolinolenate (20:3n3 or 3n6)	-0.263579	0.0541308	0.351914
glycocholate	dihomo-linolenoyl-choline	-0.0983467	0.479252	0.8183
glycocholate	dihomo-linolenoylcarnitine (C20:3n3 or 6)*	0.0622451	0.654776	0.897807
glycocholate	dihomo-linoleoylcarnitine (C20:2)*	-0.154336	0.265156	0.671609
glycocholate	dihydrocaffeate sulfate (2)	0.18247	0.186629	0.590568
glycocholate	dihydroferulate	0.29666	0.0293848	0.264299
glycocholate	dihydroorotate	0.0518773	0.709484	0.918342
glycocholate	dimethyl sulfone	-0.0345721	0.803994	0.948313
glycocholate	dimethylarginine (ADMA + SDMA)	0.00392605	0.977522	0.994632
glycocholate	dimethylglycine	0.0611016	0.660729	0.900254
glycocholate	dimethylguanidino valeric acid (DMGV)*	0.23336	0.0894606	0.439816
glycocholate	docosadienoate (22:2n6)	-0.419249	0.00160217	0.0496329
glycocholate	docosadioate (C22-DC)	0.203888	0.139196	0.527217
glycocholate	docosahexaenoate (DHA; 22:6n3)	-0.341033	0.0116165	0.163433
glycocholate	docosahexaenoylcarnitine (C22:6)*	-0.197442	0.152408	0.546813
glycocholate	docosahexaenoylcholine	-0.302371	0.0262646	0.250322
glycocholate	docosapentaenoate (DPA; 22:5n3)	-0.3498	0.00951912	0.146115
glycocholate	docosapentaenoate (n6 DPA; 22:5n6)	-0.100133	0.471264	0.814338
glycocholate	dodecadienoate (12:2)*	-0.189327	0.170329	0.570788
glycocholate	dodecanedioate (C12)	-0.0170383	0.902674	0.97632
glycocholate	dodecenedioate (C12:1-DC)*	0.0184868	0.894445	0.974156
glycocholate	dopamine 3-O-sulfate	0.461407	0.000445306	0.0208994
glycocholate	ectoine	0.0858776	0.536941	0.847478
glycocholate	EDTA	-0.0601105	0.665905	0.902407
glycocholate	eicosanedioate (C20-DC)	0.108367	0.435393	0.794428
glycocholate	eicosapentaenoate (EPA; 20:5n3)	-0.22996	0.0943638	0.449842
glycocholate	eicosenedioate (C20:1-DC)*	0.091214	0.511844	0.835279
glycocholate	eicosenoate (20:1n9 or 1n11)	-0.397141	0.00294487	0.0733674
glycocholate	eicosenoylcarnitine (C20:1)*	-0.285153	0.0366161	0.293113
glycocholate	epiandrosterone sulfate	0.171412	0.215219	0.623161
glycocholate	ergothioneine	0.0646846	0.642148	0.892879
glycocholate	erucate (22:1n9)	-0.0538593	0.698901	0.914601
glycocholate	erythritol	0.159291	0.24993	0.657651
glycocholate	erythronate*	0.225233	0.101524	0.464073
glycocholate	ethyl beta-glucopyranoside	-0.141528	0.307334	0.706764
glycocholate	ethylmalonate	0.00865256	0.950486	0.988392
glycocholate	etiocholanolone glucuronide	-0.0522584	0.707444	0.917587
glycocholate	eugenol sulfate	0.322407	0.0174242	0.203414
glycocholate	FAD	0.243624	0.0758597	0.409267
glycocholate	formiminoglutamate	0.339203	0.0121012	0.1673
glycocholate	fructose	0.242157	0.0776966	0.413508
glycocholate	fructosyllysine	0.282104	0.0387616	0.301307
glycocholate	fumarate	0.00171527	0.990179	0.997685
glycocholate	galactonate	0.269378	0.0488639	0.335457
glycocholate	gamma-CEHC	0.162035	0.241757	0.649746
glycocholate	gamma-glutamyl-2-aminobutyrate	-0.0756545	0.586637	0.869834
glycocholate	gamma-glutamyl-alpha-lysine	0.173394	0.209881	0.617375
glycocholate	gamma-glutamyl-epsilon-lysine	0.0790166	0.570066	0.862805
glycocholate	gamma-glutamylcitrulline*	0.179874	0.193082	0.598315
glycocholate	gamma-glutamylglutamate	0.320069	0.0183036	0.208478
glycocholate	gamma-glutamylglutamine	0.209072	0.129208	0.51202
glycocholate	gamma-glutamylglycine	-0.0809987	0.5604	0.858332
glycocholate	gamma-glutamylhistidine	-0.0236707	0.865091	0.966162
glycocholate	gamma-glutamylisoleucine*	0.516752	6.32259e-05	0.00504651
glycocholate	gamma-glutamylleucine	0.39089	0.00347255	0.0810485
glycocholate	gamma-glutamylmethionine	0.446922	0.000704354	0.0288172
glycocholate	gamma-glutamylphenylalanine	0.225691	0.100813	0.462633
glycocholate	gamma-glutamylthreonine	0.25405	0.0637767	0.379172
glycocholate	gamma-glutamyltryptophan	0.220888	0.108471	0.477245
glycocholate	gamma-glutamyltyrosine	0.445397	0.000738323	0.0297373
glycocholate	gamma-glutamylvaline	0.383038	0.00425257	0.0917315
glycocholate	gamma-tocopherol/beta-tocopherol	-0.0372403	0.789201	0.944301
glycocholate	gentisate	-0.00654551	0.962534	0.991263
glycocholate	GlcNAc sulfate conjugate of C21H34O2 steroid	-0.109839	0.429145	0.790902
glycocholate	gluconate	-0.0942634	0.497775	0.82771
glycocholate	glucose	0.283019	0.0381073	0.298871
glycocholate	glucuronate	0.302763	0.0260609	0.249417
glycocholate	glucuronide of C10H18O2 (7)*	-0.105704	0.446822	0.800938
glycocholate	glucuronide of C14H22O4 (2)*	0.0463014	0.739541	0.928672
glycocholate	glucuronide of piperine metabolite C17H21NO3 (3)*	0.231193	0.0925625	0.446202
glycocholate	glucuronide of piperine metabolite C17H21NO3 (4)*	0.275723	0.0435876	0.318365
glycocholate	glucuronide of piperine metabolite C17H21NO3 (5)*	0.257935	0.0596893	0.367928
glycocholate	glutamate	0.46438	0.000404284	0.0195539
glycocholate	glutamine	0.114084	0.41141	0.779868
glycocholate	glutamine conjugate of C6H10O2 (1)*	0.0707071	0.611406	0.880333
glycocholate	glutamine conjugate of C6H10O2 (2)*	-0.0867925	0.532596	0.84543
glycocholate	glutamine conjugate of C7H12O2*	-0.0962455	0.488738	0.823239
glycocholate	glutamine_degradant*	0.416581	0.00172808	0.0522244
glycocholate	glutarylcarnitine (C5-DC)	0.280263	0.0401064	0.306083
glycocholate	glycerate	-0.341033	0.0116165	0.163433
glycocholate	glycerol	-0.403697	0.00246896	0.0656583
glycocholate	glycerol 3-phosphate	0.179036	0.1952	0.601036
glycocholate	glycerophosphoethanolamine	0.112026	0.419955	0.785076
glycocholate	glycerophosphorylcholine (GPC)	0.0421193	0.762344	0.935828
glycocholate	glycine	-0.116524	0.401414	0.773356
glycocholate	glycine conjugate of C10H14O2 (1)*	-0.0675179	0.627607	0.886663
glycocholate	glyco-beta-muricholate	0.379448	0.00465785	0.0968646
glycocholate	glycochenodeoxycholate	0.858662	1.02599e-16	2.02697e-13
glycocholate	glycochenodeoxycholate 3-sulfate	0.575986	5.18472e-06	0.000700248
glycocholate	glycochenodeoxycholate glucuronide (1)	0.530475	3.69147e-05	0.00335787
glycocholenate sulfate*	Liver fat (%)	0.0643821	0.643708	0.893464
glycocholenate sulfate*	Sodium (mmol/L)	0.163502	0.237466	0.645626
glycocholenate sulfate*	Potassium (mmol/L)	-0.0375994	0.787215	0.94378
glycocholenate sulfate*	Creatinine (mg/dL)	0.104751	0.450952	0.803452
glycocholenate sulfate*	Urea (BUN) (mg/dL)	-0.147269	0.287924	0.690897
glycocholenate sulfate*	Uric acid (mg/dL)	0.0529026	0.704003	0.916482
glycocholenate sulfate*	ALT (IU/L)	0.0652949	0.639004	0.891582
glycocholenate sulfate*	AST (IU/L)	0.0986575	0.477858	0.817628
glycocholenate sulfate*	GGT (U/L)	0.139684	0.313745	0.711823
glycocholenate sulfate*	Alkaline phosphatase (IU/L)	0.157106	0.25657	0.664064
glycocholenate sulfate*	Total Bilirubin (mg/dL)	0.156739	0.257697	0.665188
glycocholenate sulfate*	Albumin (g/dL)	0.126025	0.363854	0.748439
glycocholenate sulfate*	Creatine Kinase (U/L)	0.141604	0.307072	0.706606
glycocholenate sulfate*	Total cholesterol (mg/dL)	-0.393375	0.00325358	0.0778409
glycocholenate sulfate*	High Density Lipoprotein (mg/dL)	-0.228612	0.0963643	0.454081
glycocholenate sulfate*	Low Density Lipoprotein (mg/dL)	-0.37113	0.00572989	0.109292
glycocholenate sulfate*	Triglycerides (mg/dL)	-0.0984825	0.478643	0.818023
glycocholenate sulfate*	Glucose (mg/dL)	-0.128961	0.352692	0.740599
glycocholenate sulfate*	Insulin (mg/dL)	0.190649	0.16731	0.566893
glycocholenate sulfate*	Weight (kg)	0.243091	0.0765239	0.410845
glycocholenate sulfate*	Body mass index (kg/m2)	0.213458	0.121188	0.49888
glycocholenate sulfate*	Heart rate (bpm)	-0.0202982	0.884169	0.971239
glycocholenate sulfate*	Systolic blood pressure (mmHg)	0.01506	0.913929	0.979327
glycocholenate sulfate*	Diastolic blood pressure (mmHg)	0.2195	0.110766	0.481375
glycocholenate sulfate*	Waist circumference (cm)	0.11952	0.389332	0.765638
glycocholenate sulfate*	Hip circumference (cm)	0.167224	0.22681	0.634969
glycocholenate sulfate*	Trunk fat mass (kg/m2)	0.148405	0.28418	0.687879
glycocholenate sulfate*	Trunk fat free mass (kg/m2)	0.211802	0.124169	0.503837
glycocholenate sulfate*	Trunk total body water (%)	0.227199	0.0984969	0.458175
glycocholenate sulfate*	Left arm fat mass (kg/m2)	0.13612	0.326373	0.721349
glycocholenate sulfate*	Left arm fat free mass (kg/m2)	0.200886	0.145239	0.536326
glycocholenate sulfate*	Left arm total body water (%)	0.227199	0.0984969	0.458175
glycocholenate sulfate*	Right arm fat mass (kg/m2)	0.126036	0.36381	0.74837
glycocholenate sulfate*	Right arm fat free mass (kg/m2)	0.225882	0.100517	0.462186
glycocholenate sulfate*	Right arm total body water (%)	0.227199	0.0984969	0.458175
glycocholenate sulfate*	Left leg fat mass (kg/m2)	0.0756192	0.586812	0.869942
glycocholenate sulfate*	Left leg fat free mass (kg/m2)	0.189559	0.169797	0.570214
glycocholenate sulfate*	Left leg total body water (%)	0.227199	0.0984969	0.458175
glycocholenate sulfate*	Right leg fat mass (kg/m2)	0.0508313	0.71509	0.920243
glycocholenate sulfate*	Right leg fat free mass (kg/m2)	0.225418	0.101237	0.463642
glycocholenate sulfate*	Right leg total body water (%)	0.227199	0.0984969	0.458175
glycocholenate sulfate*	(14 or 15)-methylpalmitate (a17:0 or i17:0)	-0.427787	0.00125247	0.0422289
glycocholenate sulfate*	(16 or 17)-methylstearate (a19:0 or i19:0)	-0.270974	0.0474902	0.33121
glycocholenate sulfate*	(2 or 3)-decenoate (10:1n7 or n8)	-0.0155136	0.911346	0.978674
glycocholenate sulfate*	(N(1) + N(8))-acetylspermidine	-0.0770345	0.579809	0.866889
glycocholenate sulfate*	(S)-3-hydroxybutyrylcarnitine	0.0414332	0.766105	0.936979
glycocholenate sulfate*	1,2,3-benzenetriol sulfate (2)	0.428245	0.00123583	0.0418479
glycocholenate sulfate*	1,2-dilinoleoyl-GPC (18:2/18:2)	0.0633124	0.649239	0.895744
glycocholenate sulfate*	1,2-dilinoleoyl-GPE (18:2/18:2)*	0.217303	0.114472	0.487682
glycocholenate sulfate*	1,2-dipalmitoyl-GPC (16:0/16:0)	-0.133524	0.33577	0.728689
glycocholenate sulfate*	1,3,7-trimethylurate	-0.0702631	0.613651	0.881271
glycocholenate sulfate*	1,3-dimethylurate	-0.0189445	0.891847	0.973487
glycocholenate sulfate*	1,5-anhydroglucitol (1,5-AG)	0.361997	0.00715005	0.124185
glycocholenate sulfate*	1,7-dimethylurate	0.0546979	0.694441	0.912987
glycocholenate sulfate*	1-(1-enyl-oleoyl)-GPE (P-18:1)*	-0.378083	0.00482072	0.0988729
glycocholenate sulfate*	1-(1-enyl-palmitoyl)-2-arachidonoyl-GPC (P-16:0/20:4)*	-0.190471	0.167714	0.56736
glycocholenate sulfate*	1-(1-enyl-palmitoyl)-2-arachidonoyl-GPE (P-16:0/20:4)*	-0.341033	0.0116165	0.163433
glycocholenate sulfate*	1-(1-enyl-palmitoyl)-2-linoleoyl-GPC (P-16:0/18:2)*	-0.116676	0.400794	0.772972
glycocholenate sulfate*	1-(1-enyl-palmitoyl)-2-linoleoyl-GPE (P-16:0/18:2)*	-0.227139	0.0985879	0.458307
glycocholenate sulfate*	1-(1-enyl-palmitoyl)-2-oleoyl-GPC (P-16:0/18:1)*	-0.333257	0.0137985	0.17934
glycocholenate sulfate*	1-(1-enyl-palmitoyl)-2-oleoyl-GPE (P-16:0/18:1)*	-0.303678	0.025591	0.247082
glycocholenate sulfate*	1-(1-enyl-palmitoyl)-2-palmitoleoyl-GPC (P-16:0/16:1)*	-0.129865	0.3493	0.738023
glycocholenate sulfate*	1-(1-enyl-palmitoyl)-2-palmitoyl-GPC (P-16:0/16:0)*	-0.115838	0.404211	0.775291
glycocholenate sulfate*	1-(1-enyl-palmitoyl)-GPC (P-16:0)*	-0.348351	0.00984118	0.14903
glycocholenate sulfate*	1-(1-enyl-palmitoyl)-GPE (P-16:0)*	-0.271965	0.0466531	0.328473
glycocholenate sulfate*	1-(1-enyl-stearoyl)-2-arachidonoyl-GPE (P-18:0/20:4)*	-0.34797	0.00992748	0.149692
glycocholenate sulfate*	1-(1-enyl-stearoyl)-2-linoleoyl-GPE (P-18:0/18:2)*	-0.323118	0.0171639	0.201793
glycocholenate sulfate*	1-(1-enyl-stearoyl)-2-oleoyl-GPE (P-18:0/18:1)	-0.344845	0.0106602	0.155777
glycocholenate sulfate*	1-(1-enyl-stearoyl)-GPE (P-18:0)*	-0.40202	0.0025837	0.0675918
glycocholenate sulfate*	1-arachidonoyl-GPC* (20:4)*	-0.269068	0.0491345	0.336328
glycocholenate sulfate*	1-arachidonoyl-GPE (20:4n6)*	0.00362112	0.979268	0.995063
glycocholenate sulfate*	1-arachidonoyl-GPI* (20:4)*	-0.221041	0.108221	0.476727
glycocholenate sulfate*	1-arachidonylglycerol (20:4)	-0.157884	0.254193	0.661862
glycocholenate sulfate*	1-carboxyethylisoleucine	0.0667684	0.63144	0.888349
glycocholenate sulfate*	1-carboxyethylleucine	-0.0792453	0.568947	0.862278
glycocholenate sulfate*	1-carboxyethylphenylalanine	0.17408	0.208055	0.615341
glycocholenate sulfate*	1-carboxyethyltyrosine	0.132345	0.340093	0.731728
glycocholenate sulfate*	1-carboxyethylvaline	-0.169659	0.22002	0.627881
glycocholenate sulfate*	1-dihomo-linolenylglycerol (20:3)	-0.360549	0.0074014	0.126533
glycocholenate sulfate*	1-docosahexaenoylglycerol (22:6)	-0.408777	0.00214852	0.0600247
glycocholenate sulfate*	1-lignoceroyl-GPC (24:0)	-0.304485	0.0251828	0.245236
glycocholenate sulfate*	1-linolenoyl-GPC (18:3)*	-0.173471	0.209678	0.617145
glycocholenate sulfate*	1-linoleoyl-2-arachidonoyl-GPC (18:2/20:4n6)*	-0.30223	0.0263383	0.250615
glycocholenate sulfate*	1-linoleoyl-2-arachidonoyl-GPE (18:2/20:4)*	0.170968	0.216429	0.624239
glycocholenate sulfate*	1-linoleoyl-2-linolenoyl-GPC (18:2/18:3)*	-0.260987	0.0566292	0.359502
glycocholenate sulfate*	1-linoleoyl-GPC (18:2)	-0.172327	0.212744	0.620525
glycocholenate sulfate*	1-linoleoyl-GPE (18:2)*	0.128416	0.354747	0.742036
glycocholenate sulfate*	1-linoleoyl-GPG (18:2)*	0.434877	0.00101586	0.036788
glycocholenate sulfate*	1-linoleoyl-GPI* (18:2)*	-0.086335	0.534767	0.846557
glycocholenate sulfate*	1-linoleoylglycerol (18:2)	-0.0233657	0.866813	0.966688
glycocholenate sulfate*	1-methyl-4-imidazoleacetate	0.0163522	0.906575	0.977422
glycocholenate sulfate*	1-methyl-5-imidazoleacetate	0.0056032	0.967924	0.992436
glycocholenate sulfate*	1-methyl-5-imidazolelactate	-0.131389	0.343622	0.734015
glycocholenate sulfate*	1-methylhistidine	0.100972	0.46754	0.812254
glycocholenate sulfate*	1-methylnicotinamide	-0.107909	0.437344	0.795645
glycocholenate sulfate*	1-methylurate	-0.00358368	0.979482	0.995215
glycocholenate sulfate*	1-methylxanthine	0.0747475	0.591144	0.871976
glycocholenate sulfate*	1-myristoyl-2-arachidonoyl-GPC (14:0/20:4)*	-0.178578	0.196362	0.602534
glycocholenate sulfate*	1-myristoyl-2-palmitoyl-GPC (14:0/16:0)	-0.154107	0.265874	0.672234
glycocholenate sulfate*	1-myristoylglycerol (14:0)	-0.345336	0.010542	0.154902
glycocholenate sulfate*	1-oleoyl-2-arachidonoyl-GPE (18:1/20:4)*	-0.00323995	0.98145	0.995589
glycocholenate sulfate*	1-oleoyl-2-docosahexaenoyl-GPC (18:1/22:6)*	-0.532075	3.46156e-05	0.00319654
glycocholenate sulfate*	1-oleoyl-2-linoleoyl-GPE (18:1/18:2)*	0.0859539	0.536578	0.847296
glycocholenate sulfate*	1-oleoyl-GPC (18:1)	-0.362226	0.00711105	0.123837
glycocholenate sulfate*	1-oleoyl-GPE (18:1)	0.000571755	0.996726	0.999149
glycocholenate sulfate*	1-oleoyl-GPG (18:1)*	0.242875	0.0767939	0.41147
glycocholenate sulfate*	1-oleoyl-GPI (18:1)	-0.285077	0.0366685	0.293287
glycocholenate sulfate*	1-oleoyl-GPS (18:1)	0.0533549	0.701589	0.915516
glycocholenate sulfate*	1-oleoylglycerol (18:1)	-0.405908	0.00232463	0.0631394
glycocholenate sulfate*	1-palmitoleoyl-2-linolenoyl-GPC (16:1/18:3)*	-0.289429	0.0337741	0.282277
glycocholenate sulfate*	1-palmitoleoyl-GPC* (16:1)*	-0.196798	0.153777	0.548837
glycocholenate sulfate*	1-palmitoleoylglycerol (16:1)*	-0.145144	0.295012	0.696802
glycocholenate sulfate*	1-palmitoyl-2-arachidonoyl-GPC (16:0/20:4n6)	-0.173775	0.208866	0.616178
glycocholenate sulfate*	1-palmitoyl-2-arachidonoyl-GPE (16:0/20:4)*	0.077187	0.579057	0.866576
glycocholenate sulfate*	1-palmitoyl-2-arachidonoyl-GPI (16:0/20:4)*	0.0131504	0.924809	0.982167
glycocholenate sulfate*	1-palmitoyl-2-dihomo-linolenoyl-GPC (16:0/20:3n3 or 6)*	-0.0505813	0.716433	0.920698
glycocholenate sulfate*	1-palmitoyl-2-docosahexaenoyl-GPC (16:0/22:6)	-0.476577	0.00026943	0.0146891
glycocholenate sulfate*	1-palmitoyl-2-docosahexaenoyl-GPE (16:0/22:6)*	-0.239947	0.080531	0.420002
glycocholenate sulfate*	1-palmitoyl-2-linoleoyl-GPC (16:0/18:2)	-0.0820659	0.555228	0.856021
glycocholenate sulfate*	1-palmitoyl-2-linoleoyl-GPE (16:0/18:2)	0.191843	0.164616	0.563385
glycocholenate sulfate*	1-palmitoyl-2-linoleoyl-GPI (16:0/18:2)	0.172251	0.212949	0.620758
glycocholenate sulfate*	1-palmitoyl-2-oleoyl-GPC (16:0/18:1)	-0.278674	0.0412981	0.310407
glycocholenate sulfate*	1-palmitoyl-2-oleoyl-GPE (16:0/18:1)	0.0542405	0.696873	0.913828
glycocholenate sulfate*	1-palmitoyl-2-oleoyl-GPI (16:0/18:1)*	-0.0503526	0.717661	0.921158
glycocholenate sulfate*	1-palmitoyl-2-palmitoleoyl-GPC (16:0/16:1)*	-0.0649895	0.640576	0.892179
glycocholenate sulfate*	1-palmitoyl-2-stearoyl-GPC (16:0/18:0)	-0.243453	0.0760721	0.409671
glycocholenate sulfate*	1-palmitoyl-2-stearoyl-GPE (16:0/18:0)*	0.0295311	0.832125	0.956775
glycocholenate sulfate*	1-palmitoyl-GPC (16:0)	-0.221955	0.106732	0.474133
glycocholenate sulfate*	1-palmitoyl-GPE (16:0)	-0.143892	0.299244	0.700198
glycocholenate sulfate*	1-palmitoyl-GPG (16:0)*	0.128645	0.353883	0.741427
glycocholenate sulfate*	1-palmitoyl-GPI* (16:0)	-0.188412	0.172441	0.573374
glycocholenate sulfate*	1-palmitoylglycerol (16:0)	-0.352392	0.00896553	0.141197
glycocholenate sulfate*	1-ribosyl-imidazoleacetate*	0.00384982	0.977959	0.994728
glycocholenate sulfate*	1-stearoyl-2-arachidonoyl-GPC (18:0/20:4)	-0.0773394	0.578305	0.866238
glycocholenate sulfate*	1-stearoyl-2-arachidonoyl-GPE (18:0/20:4)	0.0249666	0.857779	0.964173
glycocholenate sulfate*	1-stearoyl-2-arachidonoyl-GPI (18:0/20:4)	-0.146712	0.28977	0.692393
glycocholenate sulfate*	1-stearoyl-2-arachidonoyl-GPS (18:0/20:4)	0.154348	0.265119	0.671609
glycocholenate sulfate*	1-stearoyl-2-docosahexaenoyl-GPC (18:0/22:6)	-0.373814	0.00536258	0.105062
glycocholenate sulfate*	1-stearoyl-2-docosahexaenoyl-GPE (18:0/22:6)*	-0.253821	0.0640241	0.379851
glycocholenate sulfate*	1-stearoyl-2-linoleoyl-GPC (18:0/18:2)*	-0.198933	0.149273	0.542348
glycocholenate sulfate*	1-stearoyl-2-linoleoyl-GPE (18:0/18:2)*	0.0627025	0.652401	0.896954
glycocholenate sulfate*	1-stearoyl-2-linoleoyl-GPI (18:0/18:2)	-0.00994854	0.943081	0.986633
glycocholenate sulfate*	1-stearoyl-2-oleoyl-GPC (18:0/18:1)	-0.204803	0.137393	0.524386
glycocholenate sulfate*	1-stearoyl-2-oleoyl-GPE (18:0/18:1)	0.0331999	0.811628	0.950561
glycocholenate sulfate*	1-stearoyl-2-oleoyl-GPI (18:0/18:1)*	-0.182009	0.187764	0.592054
glycocholenate sulfate*	1-stearoyl-2-oleoyl-GPS (18:0/18:1)	-0.0709358	0.610251	0.879916
glycocholenate sulfate*	1-stearoyl-GPC (18:0)	-0.270212	0.0481425	0.33322
glycocholenate sulfate*	1-stearoyl-GPE (18:0)	-0.177968	0.19792	0.604119
glycocholenate sulfate*	1-stearoyl-GPG (18:0)	-0.0120071	0.93133	0.983845
glycocholenate sulfate*	1-stearoyl-GPI (18:0)	-0.327768	0.0155424	0.191388
glycocholenate sulfate*	10-heptadecenoate (17:1n7)	-0.315952	0.0199438	0.218123
glycocholenate sulfate*	10-nonadecenoate (19:1n9)	-0.326091	0.0161114	0.195019
glycocholenate sulfate*	10-undecenoate (11:1n1)	-0.339889	0.0119174	0.165869
glycocholenate sulfate*	11-ketoetiocholanolone glucuronide	-0.235172	0.0869305	0.434585
glycocholenate sulfate*	11beta-hydroxyandrosterone glucuronide	0.0938822	0.499522	0.828702
glycocholenate sulfate*	11beta-hydroxyetiocholanolone glucuronide*	-0.238614	0.082279	0.424369
glycocholenate sulfate*	12,13-DiHOME	0.135669	0.327994	0.722589
glycocholenate sulfate*	12-HETE	-0.0230091	0.868828	0.967212
glycocholenate sulfate*	13-HODE + 9-HODE	-0.0590433	0.671496	0.904536
glycocholenate sulfate*	16a-hydroxy DHEA 3-sulfate	0.26579	0.0520711	0.345557
glycocholenate sulfate*	17alpha-hydroxypregnanolone glucuronide	0.273329	0.0455207	0.324706
glycocholenate sulfate*	17alpha-hydroxypregnenolone 3-sulfate	0.181093	0.190033	0.594587
glycocholenate sulfate*	2'-deoxyuridine	-0.0885458	0.524318	0.841291
glycocholenate sulfate*	2'-O-methyluridine	-0.0890795	0.521811	0.840146
glycocholenate sulfate*	2,3-dihydroxy-2-methylbutyrate	0.0353733	0.799545	0.947303
glycocholenate sulfate*	2,3-dihydroxy-5-methylthio-4-pentenoate (DMTPA)*	0.184677	0.181265	0.584173
glycocholenate sulfate*	2,3-dihydroxyisovalerate	-0.0611001	0.660736	0.900263
glycocholenate sulfate*	2,4-di-tert-butylphenol	-0.410406	0.00205393	0.0583151
glycocholenate sulfate*	2,6-dihydroxybenzoic acid	0.108062	0.436693	0.795227
glycocholenate sulfate*	2-acetamidophenol sulfate	-0.108179	0.436192	0.794985
glycocholenate sulfate*	2-aminoadipate	-0.0724605	0.602576	0.876726
glycocholenate sulfate*	2-aminobutyrate	-0.255956	0.0617447	0.373524
glycocholenate sulfate*	2-aminoheptanoate	0.235678	0.0862345	0.432996
glycocholenate sulfate*	2-aminooctanoate	-0.125214	0.366971	0.750507
glycocholenate sulfate*	2-aminophenol sulfate	-0.12186	0.380047	0.759404
glycocholenate sulfate*	2-arachidonoylglycerol (20:4)	-0.0233506	0.866899	0.966771
glycocholenate sulfate*	2-hydroxy-3-methylvalerate	0.0707833	0.611021	0.880199
glycocholenate sulfate*	2-hydroxy-4-(methylthio)butanoic acid	0.262359	0.0552952	0.355386
glycocholenate sulfate*	2-hydroxyarachidate*	0.198933	0.149273	0.542348
glycocholenate sulfate*	2-hydroxybehenate	-0.00247761	0.985814	0.99661
glycocholenate sulfate*	2-hydroxybutyrate/2-hydroxyisobutyrate	-0.136421	0.325295	0.720523
glycocholenate sulfate*	2-hydroxydecanoate	0.0258815	0.852625	0.962846
glycocholenate sulfate*	2-hydroxyglutarate	0.0757385	0.58622	0.869635
glycocholenate sulfate*	2-hydroxyhippurate (salicylurate)	-0.0778731	0.575678	0.865116
glycocholenate sulfate*	2-hydroxylaurate	0.401105	0.00264826	0.0686307
glycocholenate sulfate*	2-hydroxynervonate*	-0.0458548	0.741966	0.92935
glycocholenate sulfate*	2-hydroxyoctanoate	0.0852678	0.539847	0.848953
glycocholenate sulfate*	2-hydroxypalmitate	-0.345302	0.0105501	0.154904
glycocholenate sulfate*	2-hydroxyphenylacetate	0.174614	0.206643	0.613921
glycocholenate sulfate*	2-hydroxyphytanate*	-0.2494	0.0689604	0.39234
glycocholenate sulfate*	2-hydroxysebacate	0.200758	0.145501	0.536647
glycocholenate sulfate*	2-hydroxystearate	-0.286678	0.0355807	0.289254
glycocholenate sulfate*	2-isopropylmalate	-0.125376	0.366346	0.750186
glycocholenate sulfate*	2-keto-3-deoxy-gluconate	-0.00628931	0.963999	0.991543
glycocholenate sulfate*	2-ketocaprylate	0.0229083	0.869398	0.967338
glycocholenate sulfate*	2-linoleoylglycerol (18:2)	-0.142484	0.304046	0.704098
glycocholenate sulfate*	2-methoxyhydroquinone sulfate (1)	0.321957	0.0175906	0.204391
glycocholenate sulfate*	2-methoxyhydroquinone sulfate (2)	0.288521	0.0343617	0.284508
glycocholenate sulfate*	2-methoxyresorcinol sulfate	0.423246	0.00142888	0.0461037
glycocholenate sulfate*	2-methylbutyrylcarnitine (C5)	0.119497	0.389424	0.765638
glycocholenate sulfate*	2-methylserine	-0.188258	0.1728	0.573828
glycocholenate sulfate*	2-naphthol sulfate	0.047227	0.734523	0.9269
glycocholenate sulfate*	2-O-methylascorbic acid	-0.084353	0.54422	0.850894
glycocholenate sulfate*	2-oleoylglycerol (18:1)	-0.408811	0.00214653	0.059985
glycocholenate sulfate*	2-oxoarginine*	-0.0392224	0.778259	0.94082
glycocholenate sulfate*	2-palmitoleoyl-GPC* (16:1)*	-0.0774919	0.577554	0.865926
glycocholenate sulfate*	2-palmitoyl-GPC* (16:0)*	-0.261978	0.0556631	0.356553
glycocholenate sulfate*	2-piperidinone	0.320221	0.0182452	0.208123
glycocholenate sulfate*	2-stearoyl-GPE (18:0)*	0.0636173	0.647661	0.895022
glycocholenate sulfate*	21-hydroxypregnenolone disulfate	0.300248	0.0273906	0.255574
glycocholenate sulfate*	21-hydroxypregnenolone monosulfate (1)	0.167954	0.224758	0.632892
glycocholenate sulfate*	2R,3R-dihydroxybutyrate	0.0466933	0.737415	0.927821
glycocholenate sulfate*	3,4-dihydroxybutyrate	0.255422	0.0623083	0.375277
glycocholenate sulfate*	3,5-dichloro-2,6-dihydroxybenzoic acid	-0.0755098	0.587354	0.870138
glycocholenate sulfate*	3,7-dimethylurate	0.115583	0.405252	0.776059
glycocholenate sulfate*	3-(3-amino-3-carboxypropyl)uridine*	0.256032	0.0616645	0.37328
glycocholenate sulfate*	3-(3-hydroxyphenyl)propionate	-0.0327775	0.813982	0.95136
glycocholenate sulfate*	3-(3-hydroxyphenyl)propionate sulfate	-0.0836913	0.547394	0.852372
glycocholenate sulfate*	3-(4-hydroxyphenyl)lactate (HPLA)	0.319383	0.0185688	0.210079
glycocholenate sulfate*	3-acetylphenol sulfate	0.0521664	0.707937	0.917807
glycocholenate sulfate*	3-amino-2-piperidone	0.107071	0.440935	0.797506
glycocholenate sulfate*	3-aminoisobutyrate	0.0851153	0.540575	0.84931
glycocholenate sulfate*	3-bromo-5-chloro-2,6-dihydroxybenzoic acid*	-0.205794	0.135459	0.521487
glycocholenate sulfate*	3-carboxy-4-methyl-5-pentyl-2-furanpropionate (3-CMPFP)	-0.322356	0.017443	0.203471
glycocholenate sulfate*	3-carboxy-4-methyl-5-propyl-2-furanpropanoate (CMPF)	-0.330665	0.0145999	0.184906
glycocholenate sulfate*	3-decenoylcarnitine	0.0605961	0.663367	0.901451
glycocholenate sulfate*	3-ethylcatechol sulfate (1)	-0.0317657	0.819627	0.953205
glycocholenate sulfate*	3-formylindole	-0.0855727	0.538393	0.848296
glycocholenate sulfate*	3-hydroxy-2-ethylpropionate	-0.208462	0.130354	0.513514
glycocholenate sulfate*	3-hydroxy-2-methylpyridine sulfate	0.13097	0.345178	0.735297
glycocholenate sulfate*	3-hydroxy-3-methylglutarate	-0.0987612	0.477393	0.817309
glycocholenate sulfate*	3-hydroxyadipate	0.0914013	0.510974	0.834917
glycocholenate sulfate*	3-hydroxybutyrate (BHBA)	-0.120488	0.385475	0.762951
glycocholenate sulfate*	3-hydroxybutyroylglycine	-0.0964053	0.488013	0.82285
glycocholenate sulfate*	3-hydroxydecanoate	-0.124833	0.368443	0.751606
glycocholenate sulfate*	3-hydroxydecanoylcarnitine	0.0950257	0.494289	0.825915
glycocholenate sulfate*	3-hydroxydodecanedioate*	0.0488038	0.726001	0.924157
glycocholenate sulfate*	3-hydroxyhexanoate	-0.01498	0.914384	0.97941
glycocholenate sulfate*	3-hydroxyhexanoylcarnitine (1)	0.114163	0.411086	0.779662
glycocholenate sulfate*	3-hydroxyhippurate	-0.0380027	0.784987	0.942974
glycocholenate sulfate*	3-hydroxyhippurate sulfate	-0.0662231	0.634235	0.889492
glycocholenate sulfate*	3-hydroxyisobutyrate	-0.257633	0.0599998	0.368708
glycocholenate sulfate*	3-hydroxylaurate	-0.166076	0.23006	0.638046
glycocholenate sulfate*	3-hydroxyoctanoate	-0.107757	0.437996	0.795918
glycocholenate sulfate*	3-hydroxyoctanoylcarnitine (1)	0.14595	0.292311	0.694559
glycocholenate sulfate*	3-hydroxyoctanoylcarnitine (2)	0.141452	0.307597	0.706978
glycocholenate sulfate*	3-hydroxyoleoylcarnitine	-0.119765	0.388354	0.764958
glycocholenate sulfate*	3-hydroxypyridine sulfate	0.0379264	0.785408	0.94313
glycocholenate sulfate*	3-hydroxystachydrine*	-0.166063	0.230097	0.638112
glycocholenate sulfate*	3-indoleglyoxylic acid	-0.0630837	0.650424	0.896228
glycocholenate sulfate*	3-indoxyl sulfate	-0.147627	0.28674	0.689916
glycocholenate sulfate*	3-methoxycatechol sulfate (1)	0.360015	0.00749593	0.127448
glycocholenate sulfate*	3-methoxycatechol sulfate (2)	0.0039767	0.977232	0.994632
glycocholenate sulfate*	3-methoxytyramine sulfate	0.110489	0.4264	0.789128
glycocholenate sulfate*	3-methoxytyrosine	0.187345	0.17493	0.576467
glycocholenate sulfate*	3-methyl catechol sulfate (1)	0.00743282	0.957459	0.989934
glycocholenate sulfate*	3-methyl-2-oxobutyrate	0.0452449	0.745281	0.930332
glycocholenate sulfate*	3-methyl-2-oxovalerate	0.153955	0.266353	0.672657
glycocholenate sulfate*	3-methyladipate	-0.215477	0.117625	0.492926
glycocholenate sulfate*	3-methylcytidine	-0.00674684	0.961382	0.990934
glycocholenate sulfate*	3-methylglutaconate	-0.137412	0.321759	0.71787
glycocholenate sulfate*	3-methylglutarylcarnitine (2)	-0.0502001	0.718481	0.921499
glycocholenate sulfate*	3-methylhistidine	-0.130856	0.345603	0.735477
glycocholenate sulfate*	3-methylxanthine	0.0190204	0.891416	0.973323
glycocholenate sulfate*	3-phenylpropionate (hydrocinnamate)	-0.204422	0.138142	0.525637
glycocholenate sulfate*	3-phosphoglycerate	0.154336	0.265156	0.671609
glycocholenate sulfate*	3-sulfo-L-alanine	0.0748535	0.590616	0.871821
glycocholenate sulfate*	3-ureidopropionate	0.115533	0.405458	0.776101
glycocholenate sulfate*	3b-hydroxy-5-cholenoic acid	0.199565	0.147957	0.54037
glycocholenate sulfate*	3beta,7alpha-dihydroxy-5-cholestenoate	0.403774	0.00246385	0.0655719
glycocholenate sulfate*	3beta-hydroxy-5-cholestenoate	0.305203	0.0248236	0.243345
glycocholenate sulfate*	4-acetamidobutanoate	-0.173166	0.210492	0.618161
glycocholenate sulfate*	4-acetylcatechol sulfate (1)	0.181624	0.188714	0.593207
glycocholenate sulfate*	4-acetylphenyl sulfate	0.124931	0.368065	0.751342
glycocholenate sulfate*	4-allylcatechol sulfate	-0.0196303	0.887956	0.97232
glycocholenate sulfate*	4-allylphenol sulfate	-0.0949495	0.494637	0.826142
glycocholenate sulfate*	4-chlorobenzoic acid	0.00636554	0.963563	0.991441
glycocholenate sulfate*	4-cholesten-3-one	-0.356661	0.00811448	0.133463
glycocholenate sulfate*	4-ethylcatechol sulfate	-0.00308748	0.982322	0.995764
glycocholenate sulfate*	4-ethylphenyl sulfate	0.0582047	0.675902	0.906209
glycocholenate sulfate*	4-guanidinobutanoate	0.127511	0.358177	0.744387
glycocholenate sulfate*	4-hydroxy-2-oxoglutaric acid	0.0206975	0.881907	0.970622
glycocholenate sulfate*	4-hydroxychlorothalonil	-0.138403	0.318248	0.715295
glycocholenate sulfate*	4-hydroxycoumarin	-0.19788	0.151482	0.545436
glycocholenate sulfate*	4-hydroxyglutamate	0.0280922	0.840195	0.959113
glycocholenate sulfate*	4-hydroxyhippurate	0.18239	0.186825	0.590833
glycocholenate sulfate*	4-hydroxyphenylacetate	0.00937697	0.946346	0.987404
glycocholenate sulfate*	4-hydroxyphenylacetylglutamine	0.0615637	0.658321	0.899313
glycocholenate sulfate*	4-hydroxyphenylpyruvate	0.204879	0.137244	0.524189
glycocholenate sulfate*	4-imidazoleacetate	-0.119939	0.38766	0.764484
glycocholenate sulfate*	4-methoxyphenol sulfate	-0.114313	0.410468	0.779228
glycocholenate sulfate*	4-methyl-2-oxopentanoate	0.115533	0.405458	0.776101
glycocholenate sulfate*	4-methylcatechol sulfate	-0.0123118	0.929591	0.983464
glycocholenate sulfate*	4-methylguaiacol sulfate	-0.0810291	0.560253	0.858332
glycocholenate sulfate*	4-methylhexanoylglutamine	-0.261319	0.0563042	0.358597
glycocholenate sulfate*	4-methylnonanoylcarnitine	-0.183175	0.184904	0.588605
glycocholenate sulfate*	4-oxo-retinoic acid	-0.120183	0.386688	0.763765
glycocholenate sulfate*	4-vinylcatechol sulfate	0.0979226	0.481159	0.819335
glycocholenate sulfate*	4-vinylphenol sulfate	0.176825	0.200864	0.607406
glycocholenate sulfate*	5,6-dihydrothymine	0.0594244	0.669497	0.903827
glycocholenate sulfate*	5,6-dihydrouracil	0.0408233	0.769452	0.93814
glycocholenate sulfate*	5,6-dihydrouridine	0.274786	0.0443363	0.320973
glycocholenate sulfate*	5-(galactosylhydroxy)-L-lysine	0.0843852	0.544066	0.850894
glycocholenate sulfate*	5-acetylamino-6-amino-3-methyluracil	0.064837	0.641362	0.892563
glycocholenate sulfate*	5-acetylamino-6-formylamino-3-methyluracil	0.0458635	0.741918	0.92935
glycocholenate sulfate*	5-dodecenoate (12:1n7)	-0.148466	0.283981	0.687675
glycocholenate sulfate*	5-dodecenoylcarnitine (C12:1)	-0.142596	0.303663	0.703675
glycocholenate sulfate*	5-hydroxyhexanoate	-0.150609	0.277009	0.682079
glycocholenate sulfate*	5-hydroxyindole sulfate	-0.235081	0.087056	0.434722
glycocholenate sulfate*	5-hydroxylysine	0.281418	0.0392583	0.303118
glycocholenate sulfate*	5-methylthioadenosine (MTA)	0.153192	0.268756	0.67487
glycocholenate sulfate*	5-methyluridine (ribothymidine)	0.0456261	0.743209	0.929743
glycocholenate sulfate*	5-oxoproline	0.12064	0.38487	0.762547
glycocholenate sulfate*	5alpha-androstan-3alpha,17alpha-diol monosulfate	0.0157785	0.909839	0.978289
glycocholenate sulfate*	5alpha-androstan-3alpha,17beta-diol 17-glucuronide	0.0976747	0.482275	0.819959
glycocholenate sulfate*	5alpha-androstan-3alpha,17beta-diol disulfate	0.133155	0.337119	0.729646
glycocholenate sulfate*	5alpha-androstan-3alpha,17beta-diol monosulfate (1)	0.187116	0.175466	0.577193
glycocholenate sulfate*	5alpha-androstan-3alpha,17beta-diol monosulfate (2)	-0.0320047	0.818293	0.952784
glycocholenate sulfate*	5alpha-androstan-3beta,17alpha-diol disulfate	0.0379272	0.785404	0.94313
glycocholenate sulfate*	5alpha-androstan-3beta,17beta-diol disulfate	0.110501	0.426349	0.789049
glycocholenate sulfate*	5alpha-androstan-3beta,17beta-diol monosulfate (2)	0.167842	0.225072	0.63317
glycocholenate sulfate*	5alpha-pregnan-3beta,20alpha-diol disulfate	0.436021	0.000981713	0.0360017
glycocholenate sulfate*	5alpha-pregnan-3beta,20alpha-diol monosulfate (2)	0.219516	0.110739	0.481277
glycocholenate sulfate*	5alpha-pregnan-3beta,20beta-diol monosulfate (1)	0.26053	0.0570796	0.360714
glycocholenate sulfate*	5alpha-pregnan-diol disulfate	0.397162	0.00294327	0.0733573
glycocholenate sulfate*	6-bromotryptophan	0.145416	0.294098	0.696062
glycocholenate sulfate*	6-hydroxyindole sulfate	-0.186812	0.176184	0.578007
glycocholenate sulfate*	6-oxopiperidine-2-carboxylate	0.20526	0.136498	0.523106
glycocholenate sulfate*	7-HOCA	0.332647	0.0139836	0.180602
glycocholenate sulfate*	7-dehydrocholesterol	-0.286816	0.0354883	0.288905
glycocholenate sulfate*	7-ketodeoxycholate	0.368433	0.00612111	0.11376
glycocholenate sulfate*	7-methylguanine	0.104021	0.454131	0.80514
glycocholenate sulfate*	7-methylurate	-0.0119962	0.931392	0.983886
glycocholenate sulfate*	7-methylxanthine	-0.0075934	0.956541	0.989694
glycocholenate sulfate*	8-methoxykynurenate	0.11173	0.421193	0.78589
glycocholenate sulfate*	9,10-DiHOME	0.183229	0.184772	0.588376
glycocholenate sulfate*	9-hydroxystearate	-0.105111	0.449392	0.802507
glycocholenate sulfate*	acetoacetate	0.000994174	0.994307	0.998682
glycocholenate sulfate*	acetylcarnitine (C2)	0.103183	0.457797	0.807104
glycocholenate sulfate*	acisoga	0.203888	0.139196	0.527217
glycocholenate sulfate*	aconitate [cis or trans]	0.147246	0.288	0.690897
glycocholenate sulfate*	adenine	-0.0108634	0.937857	0.985484
glycocholenate sulfate*	adenosine 3',5'-cyclic monophosphate (cAMP)	0.00123046	0.992954	0.99835
glycocholenate sulfate*	AMP	0.124071	0.371398	0.753491
glycocholenate sulfate*	adipoylcarnitine (C6-DC)	-0.0447909	0.747752	0.931256
glycocholenate sulfate*	adrenate (22:4n6)	-0.0987612	0.477393	0.817309
glycocholenate sulfate*	alanine	-0.000724223	0.995853	0.99897
glycocholenate sulfate*	allantoin	-0.00270631	0.984505	0.996298
glycocholenate sulfate*	alpha-CMBHC glucuronide	0.227945	0.0973672	0.456138
glycocholenate sulfate*	alpha-hydroxycaproate	0.112638	0.417403	0.783375
glycocholenate sulfate*	alpha-hydroxyisocaproate	0.155327	0.262062	0.669127
glycocholenate sulfate*	alpha-hydroxyisovalerate	-0.0591195	0.671096	0.904443
glycocholenate sulfate*	alpha-ketobutyrate	0.0970914	0.484907	0.821236
glycocholenate sulfate*	alpha-ketoglutaramate*	0.0787116	0.57156	0.863456
glycocholenate sulfate*	alpha-ketoglutarate	0.146331	0.291039	0.693542
glycocholenate sulfate*	alpha-tocopherol	-0.275777	0.043545	0.318142
glycocholenate sulfate*	andro steroid monosulfate C19H28O6S (1)*	0.239565	0.0810278	0.421194
glycocholenate sulfate*	androstenediol (3alpha, 17alpha) monosulfate (2)	0.171565	0.214805	0.622679
glycocholenate sulfate*	androstenediol (3alpha, 17alpha) monosulfate (3)	0.269754	0.0485373	0.334533
glycocholenate sulfate*	androstenediol (3beta,17beta) disulfate (1)	0.184753	0.181082	0.584006
glycocholenate sulfate*	androstenediol (3beta,17beta) disulfate (2)	0.207242	0.13267	0.516913
glycocholenate sulfate*	androstenediol (3beta,17beta) monosulfate (1)	0.143663	0.300021	0.700822
glycocholenate sulfate*	androstenediol (3beta,17beta) monosulfate (2)	-0.33857	0.012273	0.168679
glycocholenate sulfate*	androsterone glucuronide	0.00278254	0.984068	0.996242
glycocholenate sulfate*	androsterone sulfate	0.152049	0.272389	0.678
glycocholenate sulfate*	anthranilate	-0.328302	0.0153649	0.190237
glycocholenate sulfate*	arabitol/xylitol	-0.00758529	0.956587	0.989694
glycocholenate sulfate*	arabonate/xylonate	-0.205946	0.135164	0.521012
glycocholenate sulfate*	arachidate (20:0)	0.0513436	0.712342	0.919211
glycocholenate sulfate*	arachidonate (20:4n6)	-0.278902	0.0411249	0.309794
glycocholenate sulfate*	arachidonoylcarnitine (C20:4)	0.111797	0.42091	0.785684
glycocholenate sulfate*	arachidonoylcholine	-0.0926695	0.505103	0.831767
glycocholenate sulfate*	arachidoylcarnitine (C20)*	-0.269005	0.0491897	0.336542
glycocholenate sulfate*	argininate*	-0.19535	0.156889	0.55299
glycocholenate sulfate*	arginine	-0.0408996	0.769033	0.938047
glycocholenate sulfate*	ascorbic acid 2-sulfate	-0.0714694	0.60756	0.878811
glycocholenate sulfate*	ascorbic acid 3-sulfate*	-0.271203	0.047296	0.330565
glycocholenate sulfate*	asparagine	0.0600343	0.666303	0.902564
glycocholenate sulfate*	aspartate	0.303068	0.0259035	0.248653
glycocholenate sulfate*	behenate (22:0)*	0.201525	0.143937	0.534403
glycocholenate sulfate*	behenoyl dihydrosphingomyelin (d18:0/22:0)*	0.023137	0.868105	0.966977
glycocholenate sulfate*	behenoyl sphingomyelin (d18:1/22:0)*	0.0590433	0.671496	0.904536
glycocholenate sulfate*	behenoylcarnitine (C22)*	-0.13191	0.341696	0.732798
glycocholenate sulfate*	benzoate	-0.299104	0.0280136	0.258494
glycocholenate sulfate*	beta-alanine	-0.108367	0.435393	0.794428
glycocholenate sulfate*	beta-citrylglutamate	0.126434	0.362284	0.747191
glycocholenate sulfate*	beta-cryptoxanthin	-0.311302	0.0219447	0.229013
glycocholenate sulfate*	beta-hydroxyisovalerate	-0.0425767	0.75984	0.935067
glycocholenate sulfate*	beta-hydroxyisovaleroylcarnitine	-0.153497	0.267793	0.673943
glycocholenate sulfate*	beta-sitosterol	-0.0984938	0.478592	0.818023
glycocholenate sulfate*	betaine	0.229045	0.095718	0.452588
glycocholenate sulfate*	bilirubin (E,E)*	0.106842	0.441918	0.798075
glycocholenate sulfate*	bilirubin (E,Z or Z,E)*	0.0931961	0.502676	0.83047
glycocholenate sulfate*	bilirubin	0.0851153	0.540575	0.84931
glycocholenate sulfate*	bilirubin degradation product, C16H18N2O5 (1)	0.123143	0.375013	0.755948
glycocholenate sulfate*	bilirubin degradation product, C16H18N2O5 (2)	0.0749762	0.590006	0.871404
glycocholenate sulfate*	bilirubin degradation product, C16H18N2O5 (3)	0.144883	0.295892	0.697454
glycocholenate sulfate*	bilirubin degradation product, C16H18N2O5 (4)	0.130322	0.34759	0.736844
glycocholenate sulfate*	bilirubin degradation product, C17H18N2O4 (1)	0.0789403	0.57044	0.862926
glycocholenate sulfate*	bilirubin degradation product, C17H18N2O4 (2)	0.0298456	0.830363	0.956247
glycocholenate sulfate*	bilirubin degradation product, C17H18N2O4 (3)	0.0629312	0.651214	0.896555
glycocholenate sulfate*	bilirubin degradation product, C17H20N2O5 (1)	0.0300743	0.829083	0.955895
glycocholenate sulfate*	bilirubin degradation product, C17H20N2O5 (2)	0.0406709	0.77029	0.938431
glycocholenate sulfate*	biliverdin	0.141833	0.306282	0.70595
glycocholenate sulfate*	branched chain 14:0 dicarboxylic acid	-0.03991	0.774473	0.939754
glycocholenate sulfate*	branched-chain fatty acid 18:0 (2)	0.28645	0.0357338	0.289768
glycocholenate sulfate*	branched-chain, straight-chain, or cyclopropyl 10:1 fatty acid (1)*	0.223404	0.104406	0.469827
glycocholenate sulfate*	branched-chain, straight-chain, or cyclopropyl 12:1 fatty acid*	-0.148694	0.283231	0.687134
glycocholenate sulfate*	butyrate/isobutyrate (4:0)	0.030303	0.827803	0.95552
glycocholenate sulfate*	butyrylcarnitine (C4)	0.052106	0.70826	0.917932
glycocholenate sulfate*	C-glycosyltryptophan	0.273185	0.0456394	0.325013
glycocholenate sulfate*	caffeine	0.00445969	0.974468	0.993968
glycocholenate sulfate*	campesterol	-0.127663	0.3576	0.743987
glycocholenate sulfate*	caprate (10:0)	-0.145111	0.295123	0.696802
glycocholenate sulfate*	caproate (6:0)	-0.195273	0.157054	0.553194
glycocholenate sulfate*	caprylate (8:0)	0.00407852	0.976649	0.994456
glycocholenate sulfate*	carboxyethyl-GABA	0.0345721	0.803994	0.948313
glycocholenate sulfate*	carnitine	0.0430341	0.757338	0.934282
glycocholenate sulfate*	carotene diol (1)	-0.107833	0.43767	0.795817
glycocholenate sulfate*	carotene diol (2)	-0.029312	0.833353	0.957051
glycocholenate sulfate*	carotene diol (3)	0.00323995	0.98145	0.995589
glycocholenate sulfate*	catechol sulfate	0.0845054	0.54349	0.850534
glycocholenate sulfate*	ceramide (d16:1/24:1, d18:1/22:1)*	-0.264418	0.0533419	0.349433
glycocholenate sulfate*	ceramide (d18:1/14:0, d16:1/16:0)*	-0.247341	0.0713595	0.398378
glycocholenate sulfate*	ceramide (d18:1/17:0, d17:1/18:0)*	-0.291862	0.0322402	0.276117
glycocholenate sulfate*	ceramide (d18:1/20:0, d16:1/22:0, d20:1/18:0)*	-0.13482	0.331058	0.724876
glycocholenate sulfate*	ceramide (d18:2/24:1, d18:1/24:2)*	-0.0604155	0.66431	0.901723
glycocholenate sulfate*	cerotoylcarnitine (C26)*	-0.191767	0.164787	0.563547
glycocholenate sulfate*	chenodeoxycholate	0.27114	0.0473491	0.330769
glycocholenate sulfate*	cholate	0.166305	0.22941	0.637447
glycocholenate sulfate*	cholesterol	-0.338517	0.0122874	0.168757
glycocholenate sulfate*	cholesterol sulfate	0.0569087	0.682732	0.90875
glycocholenate sulfate*	cholic acid glucuronide	0.114707	0.408843	0.778239
glycocholenate sulfate*	choline	0.280122	0.040211	0.306526
glycocholenate sulfate*	phosphocholine	-0.0883171	0.525394	0.841887
glycocholenate sulfate*	cinnamoylglycine	-0.127968	0.356443	0.743235
glycocholenate sulfate*	cis-3,4-methyleneheptanoate	0.0589862	0.671796	0.904699
glycocholenate sulfate*	cis-3,4-methyleneheptanoylcarnitine	0.0623213	0.65438	0.897645
glycocholenate sulfate*	cis-4-decenoate (10:1n6)*	0.0556127	0.689587	0.911284
glycocholenate sulfate*	cis-4-decenoylcarnitine (C10:1)	0.275777	0.043545	0.318142
glycocholenate sulfate*	citrate	0.127425	0.358503	0.744636
glycocholenate sulfate*	citrulline	-0.0750524	0.589627	0.871184
glycocholenate sulfate*	corticosterone	0.129853	0.349345	0.738097
glycocholenate sulfate*	cortisol	0.0259577	0.852196	0.962693
glycocholenate sulfate*	cortisone	0.156699	0.257819	0.665188
glycocholenate sulfate*	cortolone glucuronide (1)	0.138555	0.31771	0.714825
glycocholenate sulfate*	creatine	-0.337145	0.0126672	0.171481
glycocholenate sulfate*	creatinine	0.103793	0.455129	0.805683
glycocholenate sulfate*	cyclo(leu-pro)	-0.219369	0.110984	0.481675
glycocholenate sulfate*	cys-gly, oxidized	0.128797	0.353308	0.741052
glycocholenate sulfate*	cystathionine	0.0318277	0.819281	0.953105
glycocholenate sulfate*	cysteine	0.233009	0.089957	0.440807
glycocholenate sulfate*	cysteine s-sulfate	0.117134	0.398937	0.771766
glycocholenate sulfate*	cysteine sulfinic acid	0.0256828	0.853744	0.963151
glycocholenate sulfate*	cysteine-glutathione disulfide	0.102344	0.46148	0.809047
glycocholenate sulfate*	cysteinylglycine	0.295979	0.0297771	0.26612
glycocholenate sulfate*	cysteinylglycine disulfide*	0.126434	0.362284	0.747191
glycocholenate sulfate*	cystine	0.143358	0.301058	0.701593
glycocholenate sulfate*	cytidine	0.0633886	0.648844	0.895601
glycocholenate sulfate*	cytosine	0.0043502	0.975095	0.994184
glycocholenate sulfate*	decadienedioic acid (C10:2-DC)	0.223861	0.103679	0.468377
glycocholenate sulfate*	decanoylcarnitine (C10)	0.0765771	0.582068	0.867902
glycocholenate sulfate*	dehydroepiandrosterone sulfate (DHEA-S)	0.126892	0.360536	0.746091
glycocholenate sulfate*	deoxycarnitine	0.0786354	0.571934	0.863626
glycocholenate sulfate*	deoxycholate	0.211507	0.124707	0.504596
glycocholenate sulfate*	deoxycholic acid 12-sulfate*	0.330843	0.0145437	0.184609
glycocholenate sulfate*	deoxycholic acid glucuronide	0.3004	0.0273085	0.255167
glycocholenate sulfate*	diacylglycerol (14:0/18:1, 16:0/16:1) [1]*	-0.145796	0.292827	0.69497
glycocholenate sulfate*	diacylglycerol (14:0/18:1, 16:0/16:1) [2]*	-0.0347159	0.803195	0.948189
glycocholenate sulfate*	diacylglycerol (16:1/18:2 [2], 16:0/18:3 [1])*	0.072003	0.604874	0.877684
glycocholenate sulfate*	dihomolinoleate (20:2n6)	-0.153955	0.266353	0.672657
glycocholenate sulfate*	dihomolinolenate (20:3n3 or 3n6)	-0.202058	0.142856	0.532842
glycocholenate sulfate*	dihomo-linolenoyl-choline	0.0300546	0.829193	0.955991
glycocholenate sulfate*	dihomo-linolenoylcarnitine (C20:3n3 or 6)*	0.0743663	0.593042	0.8728
glycocholenate sulfate*	dihomo-linoleoylcarnitine (C20:2)*	0.0854965	0.538756	0.848465
glycocholenate sulfate*	dihydrocaffeate sulfate (2)	-0.101164	0.466687	0.811915
glycocholenate sulfate*	dihydroferulate	0.0376768	0.786788	0.943631
glycocholenate sulfate*	dihydroorotate	0.0575186	0.679514	0.907568
glycocholenate sulfate*	dimethyl sulfone	-0.111645	0.421548	0.786111
glycocholenate sulfate*	dimethylarginine (ADMA + SDMA)	0.041357	0.766523	0.937122
glycocholenate sulfate*	dimethylglycine	0.323423	0.0170533	0.201052
glycocholenate sulfate*	dimethylguanidino valeric acid (DMGV)*	0.304327	0.0252623	0.245599
glycocholenate sulfate*	docosadienoate (22:2n6)	-0.100972	0.46754	0.812254
glycocholenate sulfate*	docosadioate (C22-DC)	0.268001	0.0500754	0.339023
glycocholenate sulfate*	docosahexaenoate (DHA; 22:6n3)	-0.48016	0.000238458	0.0134699
glycocholenate sulfate*	docosahexaenoylcarnitine (C22:6)*	-0.310807	0.0221671	0.230202
glycocholenate sulfate*	docosahexaenoylcholine	-0.29527	0.0301895	0.267907
glycocholenate sulfate*	docosapentaenoate (DPA; 22:5n3)	-0.495178	0.000140819	0.009193
glycocholenate sulfate*	docosapentaenoate (n6 DPA; 22:5n6)	-0.0189442	0.891849	0.973487
glycocholenate sulfate*	dodecadienoate (12:2)*	0.0232133	0.867675	0.966861
glycocholenate sulfate*	dodecanedioate (C12)	0.127501	0.358214	0.744387
glycocholenate sulfate*	dodecenedioate (C12:1-DC)*	0.0547742	0.694036	0.912802
glycocholenate sulfate*	dopamine 3-O-sulfate	-0.0315228	0.820984	0.953533
glycocholenate sulfate*	ectoine	-0.0652945	0.639007	0.891582
glycocholenate sulfate*	EDTA	0.060263	0.665107	0.90207
glycocholenate sulfate*	eicosanedioate (C20-DC)	0.239032	0.0817274	0.423004
glycocholenate sulfate*	eicosapentaenoate (EPA; 20:5n3)	-0.532838	3.35678e-05	0.00312269
glycocholenate sulfate*	eicosenedioate (C20:1-DC)*	0.375643	0.00512414	0.102369
glycocholenate sulfate*	eicosenoate (20:1n9 or 1n11)	-0.299333	0.0278881	0.257859
glycocholenate sulfate*	eicosenoylcarnitine (C20:1)*	-0.210673	0.126236	0.507191
glycocholenate sulfate*	epiandrosterone sulfate	0.106766	0.442245	0.798301
glycocholenate sulfate*	ergothioneine	-0.341643	0.0114587	0.162194
glycocholenate sulfate*	erucate (22:1n9)	-0.177358	0.199486	0.60592
glycocholenate sulfate*	erythritol	-0.142215	0.304971	0.704854
glycocholenate sulfate*	erythronate*	0.00682295	0.960947	0.990806
glycocholenate sulfate*	ethyl beta-glucopyranoside	-0.0965504	0.487355	0.82243
glycocholenate sulfate*	ethylmalonate	-0.0851153	0.540575	0.84931
glycocholenate sulfate*	etiocholanolone glucuronide	-0.0328188	0.813752	0.951263
glycocholenate sulfate*	eugenol sulfate	0.0709465	0.610197	0.879916
glycocholenate sulfate*	FAD	0.0788701	0.570784	0.86306
glycocholenate sulfate*	formiminoglutamate	0.273566	0.0453263	0.324044
glycocholenate sulfate*	fructose	0.0348771	0.802299	0.947903
glycocholenate sulfate*	fructosyllysine	0.0620926	0.655568	0.898104
glycocholenate sulfate*	fumarate	-0.00910997	0.947872	0.987692
glycocholenate sulfate*	galactonate	-0.0609122	0.661717	0.900712
glycocholenate sulfate*	gamma-CEHC	0.0829808	0.550812	0.854083
glycocholenate sulfate*	gamma-glutamyl-2-aminobutyrate	-0.243131	0.0764732	0.410724
glycocholenate sulfate*	gamma-glutamyl-alpha-lysine	0.102344	0.46148	0.809047
glycocholenate sulfate*	gamma-glutamyl-epsilon-lysine	-0.0521822	0.707852	0.917733
glycocholenate sulfate*	gamma-glutamylcitrulline*	-0.123461	0.373772	0.755006
glycocholenate sulfate*	gamma-glutamylglutamate	0.12773	0.357345	0.743809
glycocholenate sulfate*	gamma-glutamylglutamine	0.146636	0.290023	0.692617
glycocholenate sulfate*	gamma-glutamylglycine	-0.0142939	0.918292	0.980542
glycocholenate sulfate*	gamma-glutamylhistidine	0.0182581	0.895744	0.974582
glycocholenate sulfate*	gamma-glutamylisoleucine*	0.138708	0.317172	0.714408
glycocholenate sulfate*	gamma-glutamylleucine	0.0639222	0.646084	0.894428
glycocholenate sulfate*	gamma-glutamylmethionine	0.219287	0.11112	0.481898
glycocholenate sulfate*	gamma-glutamylphenylalanine	0.312674	0.0213374	0.225836
glycocholenate sulfate*	gamma-glutamylthreonine	0.19413	0.159546	0.556908
glycocholenate sulfate*	gamma-glutamyltryptophan	0.203735	0.139499	0.527631
glycocholenate sulfate*	gamma-glutamyltyrosine	0.249247	0.0691358	0.392786
glycocholenate sulfate*	gamma-glutamylvaline	0.0392986	0.777839	0.940728
glycocholenate sulfate*	gamma-tocopherol/beta-tocopherol	-0.358186	0.00782803	0.130649
glycocholenate sulfate*	gentisate	0.28827	0.0345254	0.285137
glycocholenate sulfate*	GlcNAc sulfate conjugate of C21H34O2 steroid	0.27305	0.0457501	0.325447
glycocholenate sulfate*	gluconate	-0.119116	0.39095	0.766707
glycocholenate sulfate*	glucose	-0.149838	0.279504	0.684028
glycocholenate sulfate*	glucuronate	-0.0146751	0.916121	0.979855
glycocholenate sulfate*	glucuronide of C10H18O2 (7)*	-0.213216	0.12162	0.499571
glycocholenate sulfate*	glucuronide of C14H22O4 (2)*	-0.215979	0.116752	0.49163
glycocholenate sulfate*	glucuronide of piperine metabolite C17H21NO3 (3)*	-0.143291	0.301287	0.701813
glycocholenate sulfate*	glucuronide of piperine metabolite C17H21NO3 (4)*	-0.190547	0.16754	0.567146
glycocholenate sulfate*	glucuronide of piperine metabolite C17H21NO3 (5)*	-0.1828	0.185818	0.58966
glycocholenate sulfate*	glutamate	0.184982	0.180533	0.583327
glycocholenate sulfate*	glutamine	0.0476082	0.73246	0.926146
glycocholenate sulfate*	glutamine conjugate of C6H10O2 (1)*	-0.100667	0.468892	0.813008
glycocholenate sulfate*	glutamine conjugate of C6H10O2 (2)*	0.0146751	0.916121	0.979855
glycocholenate sulfate*	glutamine conjugate of C7H12O2*	-0.142901	0.302619	0.702928
glycocholenate sulfate*	glutamine_degradant*	0.313665	0.0209077	0.223573
glycocholenate sulfate*	glutarylcarnitine (C5-DC)	0.116192	0.402766	0.77438
glycocholenate sulfate*	glycerate	-0.320983	0.0179552	0.206525
glycocholenate sulfate*	glycerol	-0.239642	0.0809283	0.420977
glycocholenate sulfate*	glycerol 3-phosphate	-0.0133028	0.92394	0.981974
glycocholenate sulfate*	glycerophosphoethanolamine	-0.252601	0.0653567	0.383382
glycocholenate sulfate*	glycerophosphorylcholine (GPC)	-0.321746	0.0176691	0.204832
glycocholenate sulfate*	glycine	0.0428054	0.758588	0.934668
glycocholenate sulfate*	glycine conjugate of C10H14O2 (1)*	0.152424	0.271194	0.676934
glycocholenate sulfate*	glyco-beta-muricholate	0.178183	0.19737	0.603545
glycocholenate sulfate*	glycochenodeoxycholate	0.212197	0.123453	0.502772
glycocholenate sulfate*	glycochenodeoxycholate 3-sulfate	0.247113	0.0716301	0.399078
glycocholenate sulfate*	glycochenodeoxycholate glucuronide (1)	0.571184	6.46739e-06	0.000835743
glycocholenate sulfate*	glycocholate	0.201067	0.144868	0.535656
glycodeoxycholate	Liver fat (%)	0.118215	0.394569	0.768983
glycodeoxycholate	Sodium (mmol/L)	0.248241	0.0703026	0.39582
glycodeoxycholate	Potassium (mmol/L)	0.229687	0.0947667	0.450795
glycodeoxycholate	Creatinine (mg/dL)	0.228928	0.0958928	0.453094
glycodeoxycholate	Urea (BUN) (mg/dL)	0.220149	0.109688	0.479472
glycodeoxycholate	Uric acid (mg/dL)	0.0231041	0.868292	0.967069
glycodeoxycholate	ALT (IU/L)	0.241539	0.0784812	0.415356
glycodeoxycholate	AST (IU/L)	0.244867	0.0743313	0.405914
glycodeoxycholate	GGT (U/L)	0.333632	0.0136857	0.178557
glycodeoxycholate	Alkaline phosphatase (IU/L)	0.0508061	0.715226	0.920268
glycodeoxycholate	Total Bilirubin (mg/dL)	0.116876	0.399981	0.772448
glycodeoxycholate	Albumin (g/dL)	0.174793	0.206171	0.613497
glycodeoxycholate	Creatine Kinase (U/L)	0.287098	0.0352997	0.288207
glycodeoxycholate	Total cholesterol (mg/dL)	0.0167611	0.90425	0.976836
glycodeoxycholate	High Density Lipoprotein (mg/dL)	0.0101803	0.941757	0.986277
glycodeoxycholate	Low Density Lipoprotein (mg/dL)	-0.0326499	0.814693	0.95159
glycodeoxycholate	Triglycerides (mg/dL)	0.226261	0.0999325	0.461105
glycodeoxycholate	Glucose (mg/dL)	0.175407	0.204556	0.611643
glycodeoxycholate	Insulin (mg/dL)	0.290111	0.0333381	0.280544
glycodeoxycholate	Weight (kg)	0.0773572	0.578218	0.866238
glycodeoxycholate	Body mass index (kg/m2)	-0.0293293	0.833256	0.957051
glycodeoxycholate	Heart rate (bpm)	-0.108262	0.435837	0.794726
glycodeoxycholate	Systolic blood pressure (mmHg)	0.133911	0.334358	0.727553
glycodeoxycholate	Diastolic blood pressure (mmHg)	0.159891	0.248128	0.656017
glycodeoxycholate	Waist circumference (cm)	0.0617124	0.657546	0.898968
glycodeoxycholate	Hip circumference (cm)	0.0791566	0.569381	0.862526
glycodeoxycholate	Trunk fat mass (kg/m2)	0.0515926	0.711008	0.918858
glycodeoxycholate	Trunk fat free mass (kg/m2)	0.184257	0.182276	0.585498
glycodeoxycholate	Trunk total body water (%)	0.151056	0.275567	0.680838
glycodeoxycholate	Left arm fat mass (kg/m2)	-0.0794765	0.567817	0.861691
glycodeoxycholate	Left arm fat free mass (kg/m2)	0.243971	0.0754314	0.40835
glycodeoxycholate	Left arm total body water (%)	0.151056	0.275567	0.680838
glycodeoxycholate	Right arm fat mass (kg/m2)	-0.0678264	0.626032	0.886135
glycodeoxycholate	Right arm fat free mass (kg/m2)	0.235509	0.0864656	0.433602
glycodeoxycholate	Right arm total body water (%)	0.151056	0.275567	0.680838
glycodeoxycholate	Left leg fat mass (kg/m2)	-0.0225842	0.87123	0.967862
glycodeoxycholate	Left leg fat free mass (kg/m2)	0.146033	0.292034	0.694316
glycodeoxycholate	Left leg total body water (%)	0.151056	0.275567	0.680838
glycodeoxycholate	Right leg fat mass (kg/m2)	-0.0301944	0.828411	0.955773
glycodeoxycholate	Right leg fat free mass (kg/m2)	0.127311	0.358938	0.745114
glycodeoxycholate	Right leg total body water (%)	0.151056	0.275567	0.680838
glycodeoxycholate	(14 or 15)-methylpalmitate (a17:0 or i17:0)	-0.113138	0.415324	0.782251
glycodeoxycholate	(16 or 17)-methylstearate (a19:0 or i19:0)	-0.0758832	0.585502	0.869381
glycodeoxycholate	(2 or 3)-decenoate (10:1n7 or n8)	-0.44733	0.000695511	0.0285829
glycodeoxycholate	(N(1) + N(8))-acetylspermidine	-0.169079	0.221625	0.629619
glycodeoxycholate	(S)-3-hydroxybutyrylcarnitine	-0.221854	0.106896	0.47452
glycodeoxycholate	1,2,3-benzenetriol sulfate (2)	0.172351	0.212679	0.620525
glycodeoxycholate	1,2-dilinoleoyl-GPC (18:2/18:2)	0.144064	0.29866	0.699747
glycodeoxycholate	1,2-dilinoleoyl-GPE (18:2/18:2)*	0.331039	0.0144817	0.184156
glycodeoxycholate	1,2-dipalmitoyl-GPC (16:0/16:0)	-0.101089	0.467023	0.8121
glycodeoxycholate	1,3,7-trimethylurate	0.275863	0.0434763	0.317902
glycodeoxycholate	1,3-dimethylurate	0.216634	0.11562	0.489593
glycodeoxycholate	1,5-anhydroglucitol (1,5-AG)	-0.0181128	0.896568	0.974779
glycodeoxycholate	1,7-dimethylurate	0.246449	0.0724201	0.401176
glycodeoxycholate	1-(1-enyl-oleoyl)-GPE (P-18:1)*	0.0524319	0.706517	0.917283
glycodeoxycholate	1-(1-enyl-palmitoyl)-2-arachidonoyl-GPC (P-16:0/20:4)*	0.0487712	0.726177	0.924185
glycodeoxycholate	1-(1-enyl-palmitoyl)-2-arachidonoyl-GPE (P-16:0/20:4)*	0.135103	0.330035	0.724118
glycodeoxycholate	1-(1-enyl-palmitoyl)-2-linoleoyl-GPC (P-16:0/18:2)*	0.104559	0.45179	0.803846
glycodeoxycholate	1-(1-enyl-palmitoyl)-2-linoleoyl-GPE (P-16:0/18:2)*	0.283132	0.0380269	0.298671
glycodeoxycholate	1-(1-enyl-palmitoyl)-2-oleoyl-GPC (P-16:0/18:1)*	-0.252893	0.0650359	0.382487
glycodeoxycholate	1-(1-enyl-palmitoyl)-2-oleoyl-GPE (P-16:0/18:1)*	0.318862	0.018772	0.211232
glycodeoxycholate	1-(1-enyl-palmitoyl)-2-palmitoleoyl-GPC (P-16:0/16:1)*	-0.221472	0.107516	0.475642
glycodeoxycholate	1-(1-enyl-palmitoyl)-2-palmitoyl-GPC (P-16:0/16:0)*	-0.340826	0.0116704	0.163906
glycodeoxycholate	1-(1-enyl-palmitoyl)-GPC (P-16:0)*	-0.0525463	0.705906	0.917048
glycodeoxycholate	1-(1-enyl-palmitoyl)-GPE (P-16:0)*	0.153482	0.26784	0.674026
glycodeoxycholate	1-(1-enyl-stearoyl)-2-arachidonoyl-GPE (P-18:0/20:4)*	0.218574	0.112316	0.484036
glycodeoxycholate	1-(1-enyl-stearoyl)-2-linoleoyl-GPE (P-18:0/18:2)*	0.358863	0.00770363	0.129383
glycodeoxycholate	1-(1-enyl-stearoyl)-2-oleoyl-GPE (P-18:0/18:1)	0.288204	0.034569	0.285337
glycodeoxycholate	1-(1-enyl-stearoyl)-GPE (P-18:0)*	0.193598	0.160716	0.558425
glycodeoxycholate	1-arachidonoyl-GPC* (20:4)*	-0.104216	0.453284	0.804781
glycodeoxycholate	1-arachidonoyl-GPE (20:4n6)*	0.0370264	0.790384	0.944706
glycodeoxycholate	1-arachidonoyl-GPI* (20:4)*	0.0636809	0.647332	0.894901
glycodeoxycholate	1-arachidonylglycerol (20:4)	-0.0271888	0.84527	0.96062
glycodeoxycholate	1-carboxyethylisoleucine	0.474775	0.000286348	0.0153547
glycodeoxycholate	1-carboxyethylleucine	0.15516	0.262581	0.669662
glycodeoxycholate	1-carboxyethylphenylalanine	0.444432	0.000760593	0.0303095
glycodeoxycholate	1-carboxyethyltyrosine	0.397422	0.00292291	0.0730114
glycodeoxycholate	1-carboxyethylvaline	0.25766	0.0599721	0.368708
glycodeoxycholate	1-dihomo-linolenylglycerol (20:3)	-0.108258	0.435858	0.794748
glycodeoxycholate	1-docosahexaenoylglycerol (22:6)	-0.0722748	0.603509	0.877234
glycodeoxycholate	1-lignoceroyl-GPC (24:0)	0.137336	0.322029	0.71809
glycodeoxycholate	1-linolenoyl-GPC (18:3)*	0.28134	0.0393151	0.303258
glycodeoxycholate	1-linoleoyl-2-arachidonoyl-GPC (18:2/20:4n6)*	0.288623	0.0342951	0.284328
glycodeoxycholate	1-linoleoyl-2-arachidonoyl-GPE (18:2/20:4)*	0.296692	0.0293668	0.26428
glycodeoxycholate	1-linoleoyl-2-linolenoyl-GPC (18:2/18:3)*	0.341093	0.0116008	0.163331
glycodeoxycholate	1-linoleoyl-GPC (18:2)	0.20416	0.138658	0.526473
glycodeoxycholate	1-linoleoyl-GPE (18:2)*	0.232759	0.090312	0.441531
glycodeoxycholate	1-linoleoyl-GPG (18:2)*	-0.0480848	0.729883	0.925402
glycodeoxycholate	1-linoleoyl-GPI* (18:2)*	-0.0323362	0.816443	0.952227
glycodeoxycholate	1-linoleoylglycerol (18:2)	0.0150241	0.914133	0.97941
glycodeoxycholate	1-methyl-4-imidazoleacetate	0.371866	0.00562703	0.108099
glycodeoxycholate	1-methyl-5-imidazoleacetate	0.0713836	0.607992	0.879025
glycodeoxycholate	1-methyl-5-imidazolelactate	0.0229556	0.86913	0.967338
glycodeoxycholate	1-methylhistidine	0.178421	0.196763	0.602958
glycodeoxycholate	1-methylnicotinamide	0.180213	0.19223	0.597317
glycodeoxycholate	1-methylurate	0.20542	0.136187	0.52261
glycodeoxycholate	1-methylxanthine	0.101546	0.464998	0.81098
glycodeoxycholate	1-myristoyl-2-arachidonoyl-GPC (14:0/20:4)*	0.366184	0.00646483	0.117259
glycodeoxycholate	1-myristoyl-2-palmitoyl-GPC (14:0/16:0)	0.232035	0.0913473	0.443685
glycodeoxycholate	1-myristoylglycerol (14:0)	0.205182	0.13665	0.523316
glycodeoxycholate	1-oleoyl-2-arachidonoyl-GPE (18:1/20:4)*	0.0861408	0.535689	0.847016
glycodeoxycholate	1-oleoyl-2-docosahexaenoyl-GPC (18:1/22:6)*	-0.169841	0.219517	0.627437
glycodeoxycholate	1-oleoyl-2-linoleoyl-GPE (18:1/18:2)*	0.404736	0.00240018	0.0644702
glycodeoxycholate	1-oleoyl-GPC (18:1)	0.057084	0.681806	0.908466
glycodeoxycholate	1-oleoyl-GPE (18:1)	0.287174	0.0352491	0.287985
glycodeoxycholate	1-oleoyl-GPG (18:1)*	0.306884	0.024	0.239462
glycodeoxycholate	1-oleoyl-GPI (18:1)	0.32115	0.0178923	0.206192
glycodeoxycholate	1-oleoyl-GPS (18:1)	-0.0458509	0.741987	0.929366
glycodeoxycholate	1-oleoylglycerol (18:1)	-0.147229	0.288057	0.691006
glycodeoxycholate	1-palmitoleoyl-2-linolenoyl-GPC (16:1/18:3)*	0.280302	0.0400776	0.306069
glycodeoxycholate	1-palmitoleoyl-GPC* (16:1)*	0.148068	0.285289	0.688739
glycodeoxycholate	1-palmitoleoylglycerol (16:1)*	0.292563	0.031809	0.274467
glycodeoxycholate	1-palmitoyl-2-arachidonoyl-GPC (16:0/20:4n6)	0.00274552	0.98428	0.996298
glycodeoxycholate	1-palmitoyl-2-arachidonoyl-GPE (16:0/20:4)*	0.171519	0.214929	0.622935
glycodeoxycholate	1-palmitoyl-2-arachidonoyl-GPI (16:0/20:4)*	0.061393	0.65921	0.899727
glycodeoxycholate	1-palmitoyl-2-dihomo-linolenoyl-GPC (16:0/20:3n3 or 6)*	0.224752	0.102277	0.46567
glycodeoxycholate	1-palmitoyl-2-docosahexaenoyl-GPC (16:0/22:6)	-0.242979	0.0766637	0.411151
glycodeoxycholate	1-palmitoyl-2-docosahexaenoyl-GPE (16:0/22:6)*	0.155122	0.262699	0.66981
glycodeoxycholate	1-palmitoyl-2-linoleoyl-GPC (16:0/18:2)	0.220176	0.109643	0.479384
glycodeoxycholate	1-palmitoyl-2-linoleoyl-GPE (16:0/18:2)	0.345097	0.0105993	0.155331
glycodeoxycholate	1-palmitoyl-2-linoleoyl-GPI (16:0/18:2)	-0.102385	0.461299	0.809047
glycodeoxycholate	1-palmitoyl-2-oleoyl-GPC (16:0/18:1)	0.134493	0.332244	0.72595
glycodeoxycholate	1-palmitoyl-2-oleoyl-GPE (16:0/18:1)	0.33831	0.0123442	0.169208
glycodeoxycholate	1-palmitoyl-2-oleoyl-GPI (16:0/18:1)*	0.11024	0.427448	0.789818
glycodeoxycholate	1-palmitoyl-2-palmitoleoyl-GPC (16:0/16:1)*	0.288966	0.0340724	0.283452
glycodeoxycholate	1-palmitoyl-2-stearoyl-GPC (16:0/18:0)	-0.017007	0.902852	0.976479
glycodeoxycholate	1-palmitoyl-2-stearoyl-GPE (16:0/18:0)*	0.244152	0.0752076	0.407862
glycodeoxycholate	1-palmitoyl-GPC (16:0)	0.0298576	0.830296	0.956247
glycodeoxycholate	1-palmitoyl-GPE (16:0)	0.0436233	0.754119	0.933389
glycodeoxycholate	1-palmitoyl-GPG (16:0)*	0.25377	0.0640793	0.380032
glycodeoxycholate	1-palmitoyl-GPI* (16:0)	0.0523175	0.707129	0.917524
glycodeoxycholate	1-palmitoylglycerol (16:0)	-0.174112	0.207972	0.615341
glycodeoxycholate	1-ribosyl-imidazoleacetate*	0.48897	0.000175591	0.0107914
glycodeoxycholate	1-stearoyl-2-arachidonoyl-GPC (18:0/20:4)	-0.130679	0.346259	0.735987
glycodeoxycholate	1-stearoyl-2-arachidonoyl-GPE (18:0/20:4)	0.162177	0.241342	0.649426
glycodeoxycholate	1-stearoyl-2-arachidonoyl-GPI (18:0/20:4)	-0.057084	0.681806	0.908466
glycodeoxycholate	1-stearoyl-2-arachidonoyl-GPS (18:0/20:4)	0.126952	0.360305	0.746013
glycodeoxycholate	1-stearoyl-2-docosahexaenoyl-GPC (18:0/22:6)	-0.173273	0.210205	0.617878
glycodeoxycholate	1-stearoyl-2-docosahexaenoyl-GPE (18:0/22:6)*	0.182005	0.187772	0.592067
glycodeoxycholate	1-stearoyl-2-linoleoyl-GPC (18:0/18:2)*	0.146657	0.289955	0.692617
glycodeoxycholate	1-stearoyl-2-linoleoyl-GPE (18:0/18:2)*	0.365994	0.00649474	0.117603
glycodeoxycholate	1-stearoyl-2-linoleoyl-GPI (18:0/18:2)	-0.0957883	0.490815	0.824282
glycodeoxycholate	1-stearoyl-2-oleoyl-GPC (18:0/18:1)	0.317146	0.0194556	0.215329
glycodeoxycholate	1-stearoyl-2-oleoyl-GPE (18:0/18:1)	0.470591	0.000329433	0.0169285
glycodeoxycholate	1-stearoyl-2-oleoyl-GPI (18:0/18:1)*	0.179069	0.195115	0.601036
glycodeoxycholate	1-stearoyl-2-oleoyl-GPS (18:0/18:1)	0.0559782	0.687651	0.910578
glycodeoxycholate	1-stearoyl-GPC (18:0)	0.0130031	0.925649	0.982397
glycodeoxycholate	1-stearoyl-GPE (18:0)	0.167096	0.227171	0.635335
glycodeoxycholate	1-stearoyl-GPG (18:0)	0.240619	0.0796601	0.4181
glycodeoxycholate	1-stearoyl-GPI (18:0)	-0.0407253	0.769991	0.938378
glycodeoxycholate	10-heptadecenoate (17:1n7)	-0.220328	0.109392	0.47891
glycodeoxycholate	10-nonadecenoate (19:1n9)	-0.196	0.155486	0.551215
glycodeoxycholate	10-undecenoate (11:1n1)	-0.0422506	0.761625	0.935631
glycodeoxycholate	11-ketoetiocholanolone glucuronide	0.093514	0.501213	0.829636
glycodeoxycholate	11beta-hydroxyandrosterone glucuronide	0.0971229	0.484765	0.821236
glycodeoxycholate	11beta-hydroxyetiocholanolone glucuronide*	0.150482	0.277417	0.682484
glycodeoxycholate	12,13-DiHOME	-0.0722662	0.603552	0.877248
glycodeoxycholate	12-HETE	-0.0586338	0.673646	0.905541
glycodeoxycholate	13-HODE + 9-HODE	-0.26174	0.0558942	0.357255
glycodeoxycholate	16a-hydroxy DHEA 3-sulfate	-0.131061	0.344841	0.735043
glycodeoxycholate	17alpha-hydroxypregnanolone glucuronide	0.10108	0.467062	0.8121
glycodeoxycholate	17alpha-hydroxypregnenolone 3-sulfate	0.00559791	0.967955	0.992464
glycodeoxycholate	2'-deoxyuridine	-0.1123	0.418813	0.784387
glycodeoxycholate	2'-O-methyluridine	-0.18151	0.188998	0.593604
glycodeoxycholate	2,3-dihydroxy-2-methylbutyrate	0.30964	0.0226997	0.232911
glycodeoxycholate	2,3-dihydroxy-5-methylthio-4-pentenoate (DMTPA)*	0.346165	0.0103452	0.15328
glycodeoxycholate	2,3-dihydroxyisovalerate	0.246287	0.0726139	0.401591
glycodeoxycholate	2,4-di-tert-butylphenol	-0.0734428	0.597654	0.874769
glycodeoxycholate	2,6-dihydroxybenzoic acid	0.141166	0.308588	0.707778
glycodeoxycholate	2-acetamidophenol sulfate	0.163917	0.236261	0.644338
glycodeoxycholate	2-aminoadipate	0.115045	0.407456	0.777331
glycodeoxycholate	2-aminobutyrate	0.0877424	0.528103	0.843331
glycodeoxycholate	2-aminoheptanoate	0.12557	0.365602	0.749738
glycodeoxycholate	2-aminooctanoate	0.0272265	0.845058	0.96062
glycodeoxycholate	2-aminophenol sulfate	0.260749	0.0568639	0.360216
glycodeoxycholate	2-arachidonoylglycerol (20:4)	0.0177814	0.898451	0.97533
glycodeoxycholate	2-hydroxy-3-methylvalerate	0.0904498	0.515401	0.836953
glycodeoxycholate	2-hydroxy-4-(methylthio)butanoic acid	0.335488	0.0131392	0.174918
glycodeoxycholate	2-hydroxyarachidate*	0.305554	0.0246497	0.242563
glycodeoxycholate	2-hydroxybehenate	0.144559	0.296983	0.698425
glycodeoxycholate	2-hydroxybutyrate/2-hydroxyisobutyrate	-0.00488093	0.972057	0.993512
glycodeoxycholate	2-hydroxydecanoate	0.458541	0.00048838	0.0223985
glycodeoxycholate	2-hydroxyglutarate	0.00141089	0.991921	0.9981
glycodeoxycholate	2-hydroxyhippurate (salicylurate)	0.420752	0.00153493	0.0483553
glycodeoxycholate	2-hydroxylaurate	0.104482	0.452122	0.804053
glycodeoxycholate	2-hydroxynervonate*	-0.0599058	0.666976	0.902883
glycodeoxycholate	2-hydroxyoctanoate	0.270625	0.047788	0.332223
glycodeoxycholate	2-hydroxypalmitate	-0.126447	0.362236	0.747191
glycodeoxycholate	2-hydroxyphenylacetate	0.344449	0.0107562	0.156588
glycodeoxycholate	2-hydroxyphytanate*	0.289843	0.0335085	0.281257
glycodeoxycholate	2-hydroxysebacate	0.287634	0.0349443	0.286846
glycodeoxycholate	2-hydroxystearate	-0.0232226	0.867622	0.966861
glycodeoxycholate	2-isopropylmalate	0.207112	0.132918	0.517424
glycodeoxycholate	2-keto-3-deoxy-gluconate	0.23684	0.0846515	0.429827
glycodeoxycholate	2-ketocaprylate	0.330874	0.0145339	0.184527
glycodeoxycholate	2-linoleoylglycerol (18:2)	0.0852654	0.539858	0.848966
glycodeoxycholate	2-methoxyhydroquinone sulfate (1)	0.376893	0.00496664	0.100567
glycodeoxycholate	2-methoxyhydroquinone sulfate (2)	0.298583	0.0283017	0.25977
glycodeoxycholate	2-methoxyresorcinol sulfate	0.126611	0.361607	0.746871
glycodeoxycholate	2-methylbutyrylcarnitine (C5)	0.283552	0.0377305	0.297482
glycodeoxycholate	2-methylserine	0.0662865	0.63391	0.889304
glycodeoxycholate	2-naphthol sulfate	-0.0217354	0.876031	0.969194
glycodeoxycholate	2-O-methylascorbic acid	0.138802	0.316842	0.714134
glycodeoxycholate	2-oleoylglycerol (18:1)	-0.0808563	0.561092	0.858677
glycodeoxycholate	2-oxoarginine*	0.338729	0.0122297	0.168328
glycodeoxycholate	2-palmitoleoyl-GPC* (16:1)*	0.116532	0.401379	0.773356
glycodeoxycholate	2-palmitoyl-GPC* (16:0)*	-0.0579992	0.676983	0.906659
glycodeoxycholate	2-piperidinone	0.000305058	0.998253	0.999502
glycodeoxycholate	2-stearoyl-GPE (18:0)*	0.209918	0.12763	0.509543
glycodeoxycholate	21-hydroxypregnenolone disulfate	-0.153826	0.266758	0.673095
glycodeoxycholate	21-hydroxypregnenolone monosulfate (1)	-0.0975114	0.483011	0.820306
glycodeoxycholate	2R,3R-dihydroxybutyrate	0.444851	0.000750845	0.0300783
glycodeoxycholate	3,4-dihydroxybutyrate	0.13659	0.32469	0.720163
glycodeoxycholate	3,5-dichloro-2,6-dihydroxybenzoic acid	0.146542	0.290335	0.692934
glycodeoxycholate	3,7-dimethylurate	0.235784	0.0860892	0.432732
glycodeoxycholate	3-(3-amino-3-carboxypropyl)uridine*	-0.00568171	0.967475	0.992312
glycodeoxycholate	3-(3-hydroxyphenyl)propionate	-0.0601225	0.665842	0.902407
glycodeoxycholate	3-(3-hydroxyphenyl)propionate sulfate	0.0220806	0.874077	0.968601
glycodeoxycholate	3-(4-hydroxyphenyl)lactate (HPLA)	0.192454	0.163251	0.561973
glycodeoxycholate	3-acetylphenol sulfate	0.292072	0.0321106	0.275578
glycodeoxycholate	3-amino-2-piperidone	0.412057	0.00196182	0.0566143
glycodeoxycholate	3-aminoisobutyrate	0.0734809	0.597463	0.874722
glycodeoxycholate	3-bromo-5-chloro-2,6-dihydroxybenzoic acid*	0.104711	0.451127	0.803452
glycodeoxycholate	3-carboxy-4-methyl-5-pentyl-2-furanpropionate (3-CMPFP)	0.0978474	0.481497	0.819559
glycodeoxycholate	3-carboxy-4-methyl-5-propyl-2-furanpropanoate (CMPF)	0.0359969	0.796086	0.9464
glycodeoxycholate	3-decenoylcarnitine	0.0237613	0.864579	0.966043
glycodeoxycholate	3-ethylcatechol sulfate (1)	0.0605035	0.66385	0.901603
glycodeoxycholate	3-formylindole	0.164541	0.234457	0.642439
glycodeoxycholate	3-hydroxy-2-ethylpropionate	0.141814	0.306349	0.706044
glycodeoxycholate	3-hydroxy-2-methylpyridine sulfate	0.255786	0.0619234	0.374166
glycodeoxycholate	3-hydroxy-3-methylglutarate	0.235314	0.086734	0.43416
glycodeoxycholate	3-hydroxyadipate	0.150756	0.276534	0.681599
glycodeoxycholate	3-hydroxybutyrate (BHBA)	-0.16904	0.221731	0.629655
glycodeoxycholate	3-hydroxybutyroylglycine	-0.0891601	0.521433	0.839931
glycodeoxycholate	3-hydroxydecanoate	-0.277756	0.0419996	0.312709
glycodeoxycholate	3-hydroxydecanoylcarnitine	-0.141738	0.306612	0.706262
glycodeoxycholate	3-hydroxydodecanedioate*	-0.0881797	0.526041	0.842168
glycodeoxycholate	3-hydroxyhexanoate	0.0289043	0.835639	0.957822
glycodeoxycholate	3-hydroxyhexanoylcarnitine (1)	-0.0492869	0.723396	0.923293
glycodeoxycholate	3-hydroxyhippurate	0.0629564	0.651084	0.896555
glycodeoxycholate	3-hydroxyhippurate sulfate	0.00420758	0.975911	0.994368
glycodeoxycholate	3-hydroxyisobutyrate	0.0713455	0.608184	0.879094
glycodeoxycholate	3-hydroxylaurate	-0.287403	0.035097	0.287402
glycodeoxycholate	3-hydroxyoctanoate	-0.0652443	0.639264	0.891697
glycodeoxycholate	3-hydroxyoctanoylcarnitine (1)	-0.045835	0.742073	0.92944
glycodeoxycholate	3-hydroxyoctanoylcarnitine (2)	-0.012393	0.929128	0.983366
glycodeoxycholate	3-hydroxyoleoylcarnitine	-0.275871	0.0434699	0.317902
glycodeoxycholate	3-hydroxypyridine sulfate	0.235924	0.0858963	0.432305
glycodeoxycholate	3-hydroxystachydrine*	-0.0100326	0.942601	0.986565
glycodeoxycholate	3-indoleglyoxylic acid	0.116914	0.399829	0.772304
glycodeoxycholate	3-indoxyl sulfate	0.385899	0.00395214	0.087762
glycodeoxycholate	3-methoxycatechol sulfate (1)	0.141089	0.308852	0.708014
glycodeoxycholate	3-methoxycatechol sulfate (2)	0.413283	0.00189587	0.0554411
glycodeoxycholate	3-methoxytyramine sulfate	0.361543	0.00722807	0.124964
glycodeoxycholate	3-methoxytyrosine	-0.0888864	0.522718	0.840626
glycodeoxycholate	3-methyl catechol sulfate (1)	0.176705	0.201174	0.607828
glycodeoxycholate	3-methyl-2-oxobutyrate	0.0101432	0.94197	0.986422
glycodeoxycholate	3-methyl-2-oxovalerate	0.15905	0.250657	0.658416
glycodeoxycholate	3-methyladipate	-0.00950509	0.945614	0.987156
glycodeoxycholate	3-methylcytidine	-0.120577	0.385123	0.762748
glycodeoxycholate	3-methylglutaconate	0.123091	0.375217	0.756082
glycodeoxycholate	3-methylglutarylcarnitine (2)	-0.125112	0.367366	0.750847
glycodeoxycholate	3-methylhistidine	-0.00282179	0.983843	0.996242
glycodeoxycholate	3-methylxanthine	0.364964	0.00665834	0.119344
glycodeoxycholate	3-phenylpropionate (hydrocinnamate)	0.143492	0.300603	0.701333
glycodeoxycholate	3-phosphoglycerate	0.276154	0.0432467	0.31708
glycodeoxycholate	3-sulfo-L-alanine	-0.143956	0.299026	0.700008
glycodeoxycholate	3-ureidopropionate	-0.00282179	0.983843	0.996242
glycodeoxycholate	3b-hydroxy-5-cholenoic acid	-0.0944022	0.497139	0.82748
glycodeoxycholate	3beta,7alpha-dihydroxy-5-cholestenoate	-0.106961	0.441406	0.7978
glycodeoxycholate	3beta-hydroxy-5-cholestenoate	-0.179412	0.194246	0.59987
glycodeoxycholate	4-acetamidobutanoate	0.130336	0.347538	0.736844
glycodeoxycholate	4-acetylcatechol sulfate (1)	0.282004	0.0388338	0.30157
glycodeoxycholate	4-acetylphenyl sulfate	0.330111	0.0147764	0.186182
glycodeoxycholate	4-allylcatechol sulfate	0.25663	0.0610381	0.37157
glycodeoxycholate	4-allylphenol sulfate	-0.0265782	0.848704	0.961677
glycodeoxycholate	4-chlorobenzoic acid	-0.0658163	0.636323	0.890429
glycodeoxycholate	4-cholesten-3-one	-0.0387424	0.780905	0.94175
glycodeoxycholate	4-ethylcatechol sulfate	0.158821	0.251348	0.658971
glycodeoxycholate	4-ethylphenyl sulfate	0.232378	0.0908557	0.442735
glycodeoxycholate	4-guanidinobutanoate	0.470588	0.000329457	0.0169285
glycodeoxycholate	4-hydroxy-2-oxoglutaric acid	-0.241987	0.0779117	0.414026
glycodeoxycholate	4-hydroxychlorothalonil	0.0234132	0.866545	0.966673
glycodeoxycholate	4-hydroxycoumarin	0.0491542	0.724111	0.923527
glycodeoxycholate	4-hydroxyglutamate	0.468493	0.000353168	0.0178021
glycodeoxycholate	4-hydroxyhippurate	0.120231	0.386496	0.763712
glycodeoxycholate	4-hydroxyphenylacetate	0.205651	0.135736	0.521926
glycodeoxycholate	4-hydroxyphenylacetylglutamine	0.306302	0.0242826	0.240868
glycodeoxycholate	4-hydroxyphenylpyruvate	0.0782093	0.574025	0.864512
glycodeoxycholate	4-imidazoleacetate	0.206144	0.13478	0.520428
glycodeoxycholate	4-methoxyphenol sulfate	-0.0151241	0.913564	0.979253
glycodeoxycholate	4-methyl-2-oxopentanoate	0.156952	0.25704	0.664493
glycodeoxycholate	4-methylcatechol sulfate	0.325116	0.0164504	0.197187
glycodeoxycholate	4-methylguaiacol sulfate	0.341948	0.0113803	0.161638
glycodeoxycholate	4-methylhexanoylglutamine	-0.0832427	0.549551	0.85352
glycodeoxycholate	4-methylnonanoylcarnitine	-0.0698448	0.615769	0.882063
glycodeoxycholate	4-oxo-retinoic acid	0.130527	0.346827	0.736408
glycodeoxycholate	4-vinylcatechol sulfate	0.169956	0.219202	0.627037
glycodeoxycholate	4-vinylphenol sulfate	0.191844	0.164615	0.563385
glycodeoxycholate	5,6-dihydrothymine	-0.0198669	0.886614	0.971964
glycodeoxycholate	5,6-dihydrouracil	-0.259071	0.0585358	0.364784
glycodeoxycholate	5,6-dihydrouridine	-0.0526988	0.705091	0.916783
glycodeoxycholate	5-(galactosylhydroxy)-L-lysine	-0.0377479	0.786395	0.943527
glycodeoxycholate	5-acetylamino-6-amino-3-methyluracil	0.182425	0.186739	0.590811
glycodeoxycholate	5-acetylamino-6-formylamino-3-methyluracil	0.0452335	0.745343	0.93039
glycodeoxycholate	5-dodecenoate (12:1n7)	-0.457397	0.000506602	0.0229494
glycodeoxycholate	5-dodecenoylcarnitine (C12:1)	-0.201987	0.143001	0.533042
glycodeoxycholate	5-hydroxyhexanoate	0.169336	0.220913	0.62887
glycodeoxycholate	5-hydroxyindole sulfate	0.28057	0.0398796	0.305302
glycodeoxycholate	5-hydroxylysine	0.305363	0.024744	0.243008
glycodeoxycholate	5-methylthioadenosine (MTA)	0.13823	0.31886	0.715745
glycodeoxycholate	5-methyluridine (ribothymidine)	0.114511	0.40965	0.77885
glycodeoxycholate	5-oxoproline	0.0517074	0.710393	0.918719
glycodeoxycholate	5alpha-androstan-3alpha,17alpha-diol monosulfate	0.0184219	0.894813	0.974294
glycodeoxycholate	5alpha-androstan-3alpha,17beta-diol 17-glucuronide	0.0901588	0.516759	0.837665
glycodeoxycholate	5alpha-androstan-3alpha,17beta-diol disulfate	0.125336	0.366501	0.750305
glycodeoxycholate	5alpha-androstan-3alpha,17beta-diol monosulfate (1)	0.043242	0.756202	0.934047
glycodeoxycholate	5alpha-androstan-3alpha,17beta-diol monosulfate (2)	0.046458	0.738691	0.928342
glycodeoxycholate	5alpha-androstan-3beta,17alpha-diol disulfate	0.0424039	0.760785	0.935406
glycodeoxycholate	5alpha-androstan-3beta,17beta-diol disulfate	0.0748537	0.590615	0.871821
glycodeoxycholate	5alpha-androstan-3beta,17beta-diol monosulfate (2)	0.0244065	0.860938	0.965097
glycodeoxycholate	5alpha-pregnan-3beta,20alpha-diol disulfate	-0.202559	0.141848	0.531261
glycodeoxycholate	5alpha-pregnan-3beta,20alpha-diol monosulfate (2)	-0.282865	0.0382165	0.299196
glycodeoxycholate	5alpha-pregnan-3beta,20beta-diol monosulfate (1)	-0.298805	0.0281788	0.25921
glycodeoxycholate	5alpha-pregnan-diol disulfate	-0.27832	0.0415669	0.311377
glycodeoxycholate	6-bromotryptophan	-0.194627	0.158459	0.555389
glycodeoxycholate	6-hydroxyindole sulfate	0.403554	0.00247859	0.0657792
glycodeoxycholate	6-oxopiperidine-2-carboxylate	0.192987	0.162064	0.560324
glycodeoxycholate	7-HOCA	-0.131023	0.344983	0.735107
glycodeoxycholate	7-dehydrocholesterol	0.252199	0.0658013	0.384565
glycodeoxycholate	7-ketodeoxycholate	0.00818598	0.953153	0.988982
glycodeoxycholate	7-methylguanine	-0.0205533	0.882724	0.970898
glycodeoxycholate	7-methylurate	0.331925	0.0142054	0.182311
glycodeoxycholate	7-methylxanthine	0.24927	0.0691096	0.392786
glycodeoxycholate	8-methoxykynurenate	0.168634	0.222861	0.630921
glycodeoxycholate	9,10-DiHOME	-0.104978	0.449967	0.802912
glycodeoxycholate	9-hydroxystearate	-0.215842	0.11699	0.491997
glycodeoxycholate	acetoacetate	-0.217754	0.113704	0.486348
glycodeoxycholate	acetylcarnitine (C2)	-0.257812	0.0598155	0.368335
glycodeoxycholate	acisoga	-0.148296	0.284537	0.688163
glycodeoxycholate	aconitate [cis or trans]	0.377967	0.00483472	0.09904
glycodeoxycholate	adenine	-0.0751587	0.589098	0.871045
glycodeoxycholate	adenosine 3',5'-cyclic monophosphate (cAMP)	0.0430449	0.757279	0.934282
glycodeoxycholate	AMP	0.252512	0.0654553	0.383691
glycodeoxycholate	adipoylcarnitine (C6-DC)	-0.113376	0.414339	0.781708
glycodeoxycholate	adrenate (22:4n6)	-0.340559	0.0117403	0.164513
glycodeoxycholate	alanine	0.454918	0.00054821	0.0242073
glycodeoxycholate	allantoin	0.201987	0.143001	0.533042
glycodeoxycholate	alpha-CMBHC glucuronide	0.0244693	0.860584	0.964979
glycodeoxycholate	alpha-hydroxycaproate	0.0629957	0.65088	0.896408
glycodeoxycholate	alpha-hydroxyisocaproate	0.0480085	0.730295	0.925516
glycodeoxycholate	alpha-hydroxyisovalerate	0.0937292	0.500225	0.829083
glycodeoxycholate	alpha-ketobutyrate	-0.176032	0.202923	0.609874
glycodeoxycholate	alpha-ketoglutaramate*	0.258956	0.0586512	0.365192
glycodeoxycholate	alpha-ketoglutarate	0.327175	0.0157417	0.192644
glycodeoxycholate	alpha-tocopherol	-0.0345478	0.804129	0.948408
glycodeoxycholate	andro steroid monosulfate C19H28O6S (1)*	-0.111956	0.420245	0.785249
glycodeoxycholate	androstenediol (3alpha, 17alpha) monosulfate (2)	-0.166676	0.228356	0.636427
glycodeoxycholate	androstenediol (3alpha, 17alpha) monosulfate (3)	0.020172	0.884885	0.971448
glycodeoxycholate	androstenediol (3beta,17beta) disulfate (1)	0.0851113	0.540594	0.849331
glycodeoxycholate	androstenediol (3beta,17beta) disulfate (2)	-0.074358	0.593084	0.872852
glycodeoxycholate	androstenediol (3beta,17beta) monosulfate (1)	-0.0612786	0.659806	0.899924
glycodeoxycholate	androstenediol (3beta,17beta) monosulfate (2)	-0.204963	0.137079	0.524014
glycodeoxycholate	androsterone glucuronide	-0.0621556	0.655241	0.898046
glycodeoxycholate	androsterone sulfate	-0.00457587	0.973803	0.99387
glycodeoxycholate	anthranilate	0.148296	0.284537	0.688163
glycodeoxycholate	arabitol/xylitol	0.346012	0.0103812	0.153519
glycodeoxycholate	arabonate/xylonate	0.269557	0.0487082	0.335069
glycodeoxycholate	arachidate (20:0)	0.199889	0.147287	0.539327
glycodeoxycholate	arachidonate (20:4n6)	-0.312303	0.0215	0.226582
glycodeoxycholate	arachidonoylcarnitine (C20:4)	-0.104711	0.451127	0.803452
glycodeoxycholate	arachidonoylcholine	-0.0101821	0.941747	0.986277
glycodeoxycholate	arachidoylcarnitine (C20)*	-0.01804	0.896982	0.97491
glycodeoxycholate	argininate*	0.251368	0.0667267	0.386907
glycodeoxycholate	arginine	0.358901	0.00769668	0.12936
glycodeoxycholate	ascorbic acid 2-sulfate	-0.0497245	0.721039	0.922506
glycodeoxycholate	ascorbic acid 3-sulfate*	0.160575	0.246083	0.654074
glycodeoxycholate	asparagine	0.351122	0.00923314	0.143689
glycodeoxycholate	aspartate	0.231463	0.0921712	0.44545
glycodeoxycholate	behenate (22:0)*	0.0360731	0.795663	0.94625
glycodeoxycholate	behenoyl dihydrosphingomyelin (d18:0/22:0)*	0.0832046	0.549734	0.853541
glycodeoxycholate	behenoyl sphingomyelin (d18:1/22:0)*	0.0477798	0.731532	0.925891
glycodeoxycholate	behenoylcarnitine (C22)*	0.082801	0.551679	0.854563
glycodeoxycholate	benzoate	0.243932	0.0754788	0.408401
glycodeoxycholate	beta-alanine	0.194437	0.158875	0.555896
glycodeoxycholate	beta-citrylglutamate	0.00213541	0.987773	0.997244
glycodeoxycholate	beta-cryptoxanthin	-0.236878	0.0846	0.42974
glycodeoxycholate	beta-hydroxyisovalerate	0.100059	0.471595	0.81451
glycodeoxycholate	beta-hydroxyisovaleroylcarnitine	0.0510973	0.713663	0.919755
glycodeoxycholate	beta-sitosterol	0.0661847	0.634432	0.889622
glycodeoxycholate	betaine	-0.04267	0.759329	0.934945
glycodeoxycholate	bilirubin (E,E)*	0.140098	0.312299	0.710728
glycodeoxycholate	bilirubin (E,Z or Z,E)*	0.137276	0.322241	0.718283
glycodeoxycholate	bilirubin	0.126065	0.363698	0.748274
glycodeoxycholate	bilirubin degradation product, C16H18N2O5 (1)	-0.140638	0.310419	0.709228
glycodeoxycholate	bilirubin degradation product, C16H18N2O5 (2)	-0.0594101	0.669572	0.90392
glycodeoxycholate	bilirubin degradation product, C16H18N2O5 (3)	-0.0854163	0.539139	0.84865
glycodeoxycholate	bilirubin degradation product, C16H18N2O5 (4)	-0.0466739	0.73752	0.927928
glycodeoxycholate	bilirubin degradation product, C17H18N2O4 (1)	-0.0543766	0.696149	0.91368
glycodeoxycholate	bilirubin degradation product, C17H18N2O4 (2)	-0.0722607	0.603579	0.877248
glycodeoxycholate	bilirubin degradation product, C17H18N2O4 (3)	-0.0629183	0.651281	0.896615
glycodeoxycholate	bilirubin degradation product, C17H20N2O5 (1)	-0.0769509	0.580221	0.867103
glycodeoxycholate	bilirubin degradation product, C17H20N2O5 (2)	-0.0897634	0.518607	0.838623
glycodeoxycholate	biliverdin	0.0667696	0.631434	0.888349
glycodeoxycholate	branched chain 14:0 dicarboxylic acid	0.144489	0.297222	0.698608
glycodeoxycholate	branched-chain fatty acid 18:0 (2)	0.111198	0.42342	0.787231
glycodeoxycholate	branched-chain, straight-chain, or cyclopropyl 10:1 fatty acid (1)*	-0.083319	0.549184	0.853352
glycodeoxycholate	branched-chain, straight-chain, or cyclopropyl 12:1 fatty acid*	-0.335678	0.0130842	0.174559
glycodeoxycholate	butyrate/isobutyrate (4:0)	0.0673797	0.628313	0.88702
glycodeoxycholate	butyrylcarnitine (C4)	0.0114778	0.93435	0.984691
glycodeoxycholate	C-glycosyltryptophan	-0.149784	0.27968	0.684287
glycodeoxycholate	caffeine	0.289538	0.0337038	0.282087
glycodeoxycholate	campesterol	0.103331	0.457147	0.806762
glycodeoxycholate	caprate (10:0)	0.0601727	0.665579	0.90232
glycodeoxycholate	caproate (6:0)	-0.118286	0.39428	0.768812
glycodeoxycholate	caprylate (8:0)	-0.0136132	0.92217	0.981588
glycodeoxycholate	carboxyethyl-GABA	0.0261587	0.851064	0.962408
glycodeoxycholate	carnitine	0.241797	0.0781535	0.414546
glycodeoxycholate	carotene diol (1)	0.0889626	0.522359	0.840469
glycodeoxycholate	carotene diol (2)	-0.018456	0.894619	0.974294
glycodeoxycholate	carotene diol (3)	0.0351198	0.800951	0.94755
glycodeoxycholate	catechol sulfate	0.141852	0.306218	0.70595
glycodeoxycholate	ceramide (d16:1/24:1, d18:1/22:1)*	0.206982	0.133168	0.517828
glycodeoxycholate	ceramide (d18:1/14:0, d16:1/16:0)*	0.0836622	0.547534	0.852396
glycodeoxycholate	ceramide (d18:1/17:0, d17:1/18:0)*	0.124388	0.370169	0.75274
glycodeoxycholate	ceramide (d18:1/20:0, d16:1/22:0, d20:1/18:0)*	0.163549	0.237328	0.645391
glycodeoxycholate	ceramide (d18:2/24:1, d18:1/24:2)*	0.00530039	0.969657	0.992896
glycodeoxycholate	cerotoylcarnitine (C26)*	0.162749	0.239664	0.647932
glycodeoxycholate	chenodeoxycholate	0.0813135	0.558872	0.857727
glycodeoxycholate	cholate	0.272265	0.0464024	0.327683
glycodeoxycholate	cholesterol	-0.0174265	0.900468	0.975763
glycodeoxycholate	cholesterol sulfate	0.465633	0.000388037	0.0190334
glycodeoxycholate	cholic acid glucuronide	-0.0113134	0.935288	0.98495
glycodeoxycholate	choline	0.396766	0.00297438	0.0738391
glycodeoxycholate	phosphocholine	0.134759	0.331277	0.725114
glycodeoxycholate	cinnamoylglycine	0.0237723	0.864518	0.966043
glycodeoxycholate	cis-3,4-methyleneheptanoate	-0.195755	0.156014	0.551842
glycodeoxycholate	cis-3,4-methyleneheptanoylcarnitine	-0.148258	0.284662	0.688232
glycodeoxycholate	cis-4-decenoate (10:1n6)*	-0.354973	0.00844211	0.136341
glycodeoxycholate	cis-4-decenoylcarnitine (C10:1)	-0.249843	0.0684524	0.391215
glycodeoxycholate	citrate	0.157982	0.253893	0.661515
glycodeoxycholate	citrulline	0.394097	0.00319222	0.0769844
glycodeoxycholate	corticosterone	0.223499	0.104254	0.469558
glycodeoxycholate	cortisol	0.212168	0.123506	0.502948
glycodeoxycholate	cortisone	0.181624	0.188714	0.593207
glycodeoxycholate	cortolone glucuronide (1)	0.00796965	0.95439	0.989262
glycodeoxycholate	creatine	0.0967797	0.486317	0.821852
glycodeoxycholate	creatinine	0.245801	0.0731984	0.403078
glycodeoxycholate	cyclo(leu-pro)	0.23339	0.0894184	0.43968
glycodeoxycholate	cys-gly, oxidized	0.261969	0.0556723	0.356598
glycodeoxycholate	cystathionine	0.41957	0.00158761	0.0493591
glycodeoxycholate	cysteine	-0.211024	0.12559	0.506263
glycodeoxycholate	cysteine s-sulfate	0.202482	0.142002	0.531541
glycodeoxycholate	cysteine sulfinic acid	0.132252	0.340435	0.731898
glycodeoxycholate	cysteine-glutathione disulfide	-0.20111	0.144782	0.535639
glycodeoxycholate	cysteinylglycine	0.0733284	0.598226	0.875034
glycodeoxycholate	cysteinylglycine disulfide*	0.285153	0.0366162	0.293113
glycodeoxycholate	cystine	0.0152529	0.91283	0.979072
glycodeoxycholate	cytidine	-0.195237	0.157133	0.553402
glycodeoxycholate	cytosine	0.208485	0.130311	0.513514
glycodeoxycholate	decadienedioic acid (C10:2-DC)	-0.152682	0.270374	0.676265
glycodeoxycholate	decanoylcarnitine (C10)	-0.252741	0.0652034	0.382981
glycodeoxycholate	dehydroepiandrosterone sulfate (DHEA-S)	-0.103338	0.457115	0.806739
glycodeoxycholate	deoxycarnitine	0.2993	0.0279059	0.257985
glycodeoxycholate	deoxycholate	0.578173	4.68287e-06	0.000643874
glycodeoxycholate	deoxycholic acid 12-sulfate*	0.427495	0.00126318	0.0424849
glycodeoxycholate	deoxycholic acid glucuronide	-0.0237945	0.864392	0.966037
glycodeoxycholate	diacylglycerol (14:0/18:1, 16:0/16:1) [1]*	0.330603	0.0146196	0.185064
glycodeoxycholate	diacylglycerol (14:0/18:1, 16:0/16:1) [2]*	0.364182	0.00678508	0.120601
glycodeoxycholate	diacylglycerol (16:1/18:2 [2], 16:0/18:3 [1])*	0.165647	0.231284	0.639354
glycodeoxycholate	dihomolinoleate (20:2n6)	-0.432458	0.00109164	0.0385253
glycodeoxycholate	dihomolinolenate (20:3n3 or 3n6)	-0.185399	0.179534	0.582227
glycodeoxycholate	dihomo-linolenoyl-choline	0.136295	0.325747	0.720909
glycodeoxycholate	dihomo-linolenoylcarnitine (C20:3n3 or 6)*	-0.0677611	0.626365	0.886184
glycodeoxycholate	dihomo-linoleoylcarnitine (C20:2)*	-0.163282	0.238105	0.646201
glycodeoxycholate	dihydrocaffeate sulfate (2)	-0.01348	0.92293	0.981781
glycodeoxycholate	dihydroferulate	0.141059	0.308956	0.708064
glycodeoxycholate	dihydroorotate	-0.0300864	0.829016	0.955895
glycodeoxycholate	dimethyl sulfone	0.274286	0.04474	0.32233
glycodeoxycholate	dimethylarginine (ADMA + SDMA)	0.0581136	0.676381	0.906429
glycodeoxycholate	dimethylglycine	0.0160918	0.908056	0.977877
glycodeoxycholate	dimethylguanidino valeric acid (DMGV)*	0.150424	0.277606	0.682634
glycodeoxycholate	docosadienoate (22:2n6)	-0.308986	0.0230028	0.234475
glycodeoxycholate	docosadioate (C22-DC)	0.133044	0.337527	0.730018
glycodeoxycholate	docosahexaenoate (DHA; 22:6n3)	-0.222159	0.106403	0.473562
glycodeoxycholate	docosahexaenoylcarnitine (C22:6)*	-0.11191	0.420438	0.785469
glycodeoxycholate	docosahexaenoylcholine	-0.0931539	0.50287	0.830622
glycodeoxycholate	docosapentaenoate (DPA; 22:5n3)	-0.236496	0.0851166	0.43076
glycodeoxycholate	docosapentaenoate (n6 DPA; 22:5n6)	-0.169155	0.221414	0.629429
glycodeoxycholate	dodecadienoate (12:2)*	-0.389826	0.00357021	0.0823065
glycodeoxycholate	dodecanedioate (C12)	0.207135	0.132876	0.517362
glycodeoxycholate	dodecenedioate (C12:1-DC)*	0.0907167	0.514158	0.836354
glycodeoxycholate	dopamine 3-O-sulfate	0.475853	0.000276119	0.0149379
glycodeoxycholate	ectoine	-0.103186	0.457783	0.807104
glycodeoxycholate	EDTA	-0.185209	0.17999	0.582662
glycodeoxycholate	eicosanedioate (C20-DC)	0.0252817	0.856004	0.963706
glycodeoxycholate	eicosapentaenoate (EPA; 20:5n3)	-0.132243	0.340469	0.731898
glycodeoxycholate	eicosenedioate (C20:1-DC)*	-0.0483517	0.728441	0.924973
glycodeoxycholate	eicosenoate (20:1n9 or 1n11)	-0.295678	0.0299516	0.266965
glycodeoxycholate	eicosenoylcarnitine (C20:1)*	-0.193293	0.161389	0.559373
glycodeoxycholate	epiandrosterone sulfate	-0.0719938	0.604921	0.877738
glycodeoxycholate	ergothioneine	0.122824	0.376261	0.756828
glycodeoxycholate	erucate (22:1n9)	0.124921	0.368102	0.751342
glycodeoxycholate	erythritol	0.223379	0.104445	0.469982
glycodeoxycholate	erythronate*	0.109287	0.43148	0.792234
glycodeoxycholate	ethyl beta-glucopyranoside	0.13026	0.347823	0.73702
glycodeoxycholate	ethylmalonate	0.063986	0.645754	0.894335
glycodeoxycholate	etiocholanolone glucuronide	-0.215524	0.117544	0.492848
glycodeoxycholate	eugenol sulfate	0.093268	0.502345	0.830266
glycodeoxycholate	FAD	0.204443	0.138101	0.525637
glycodeoxycholate	formiminoglutamate	0.226239	0.0999668	0.461129
glycodeoxycholate	fructose	0.231654	0.0918959	0.444875
glycodeoxycholate	fructosyllysine	0.187916	0.173596	0.574923
glycodeoxycholate	fumarate	0.0563214	0.685835	0.909962
glycodeoxycholate	galactonate	0.159072	0.25059	0.658361
glycodeoxycholate	gamma-CEHC	0.319358	0.0185783	0.210174
glycodeoxycholate	gamma-glutamyl-2-aminobutyrate	-0.0420768	0.762577	0.935952
glycodeoxycholate	gamma-glutamyl-alpha-lysine	0.259109	0.0584973	0.364729
glycodeoxycholate	gamma-glutamyl-epsilon-lysine	0.262731	0.0549379	0.354397
glycodeoxycholate	gamma-glutamylcitrulline*	0.310473	0.0223185	0.230882
glycodeoxycholate	gamma-glutamylglutamate	0.202597	0.141772	0.531103
glycodeoxycholate	gamma-glutamylglutamine	0.267155	0.0508316	0.341587
glycodeoxycholate	gamma-glutamylglycine	0.184675	0.18127	0.58418
glycodeoxycholate	gamma-glutamylhistidine	0.109821	0.429219	0.790902
glycodeoxycholate	gamma-glutamylisoleucine*	0.34422	0.0108121	0.15705
glycodeoxycholate	gamma-glutamylleucine	0.293352	0.03133	0.272623
glycodeoxycholate	gamma-glutamylmethionine	0.473908	0.000294832	0.0156577
glycodeoxycholate	gamma-glutamylphenylalanine	0.131823	0.342017	0.733008
glycodeoxycholate	gamma-glutamylthreonine	0.421934	0.00148382	0.0472566
glycodeoxycholate	gamma-glutamyltryptophan	0.0148716	0.915001	0.979646
glycodeoxycholate	gamma-glutamyltyrosine	0.283552	0.0377305	0.297482
glycodeoxycholate	gamma-glutamylvaline	0.324582	0.0166385	0.198523
glycodeoxycholate	gamma-tocopherol/beta-tocopherol	0.0769509	0.580221	0.867103
glycodeoxycholate	gentisate	0.375886	0.00509323	0.102036
glycodeoxycholate	GlcNAc sulfate conjugate of C21H34O2 steroid	-0.214571	0.119214	0.495581
glycodeoxycholate	gluconate	0.0822513	0.554332	0.855743
glycodeoxycholate	glucose	0.359092	0.007662	0.129036
glycodeoxycholate	glucuronate	0.434784	0.00101868	0.0368653
glycodeoxycholate	glucuronide of C10H18O2 (7)*	0.162082	0.24162	0.649746
glycodeoxycholate	glucuronide of C14H22O4 (2)*	0.180385	0.1918	0.596821
glycodeoxycholate	glucuronide of piperine metabolite C17H21NO3 (3)*	0.139086	0.315841	0.7134
glycodeoxycholate	glucuronide of piperine metabolite C17H21NO3 (4)*	0.235635	0.0862934	0.433216
glycodeoxycholate	glucuronide of piperine metabolite C17H21NO3 (5)*	0.102919	0.458953	0.807809
glycodeoxycholate	glutamate	0.319053	0.0186973	0.210903
glycodeoxycholate	glutamine	0.238937	0.0818524	0.423359
glycodeoxycholate	glutamine conjugate of C6H10O2 (1)*	0.0159393	0.908924	0.978124
glycodeoxycholate	glutamine conjugate of C6H10O2 (2)*	-0.114969	0.407769	0.777534
glycodeoxycholate	glutamine conjugate of C7H12O2*	-0.0814506	0.558208	0.85747
glycodeoxycholate	glutamine_degradant*	0.0998685	0.472444	0.81504
glycodeoxycholate	glutarylcarnitine (C5-DC)	0.0993822	0.474614	0.815947
glycodeoxycholate	glycerate	-0.281988	0.0388451	0.301618
glycodeoxycholate	glycerol	-0.385517	0.00399108	0.0883005
glycodeoxycholate	glycerol 3-phosphate	0.0965509	0.487353	0.82243
glycodeoxycholate	glycerophosphoethanolamine	0.227307	0.0983334	0.457934
glycodeoxycholate	glycerophosphorylcholine (GPC)	0.136132	0.326329	0.721349
glycodeoxycholate	glycine	0.161033	0.244722	0.65268
glycodeoxycholate	glycine conjugate of C10H14O2 (1)*	0.00595194	0.965929	0.992049
glycodeoxycholate	glyco-beta-muricholate	0.616827	6.80702e-07	0.000130342
glycodeoxycholate	glycochenodeoxycholate	0.56451	8.74258e-06	0.00106805
glycodeoxycholate	glycochenodeoxycholate 3-sulfate	0.290911	0.0328326	0.27855
glycodeoxycholate	glycochenodeoxycholate glucuronide (1)	0.525463	4.50528e-05	0.00391335
glycodeoxycholate	glycocholate	0.653473	8.47033e-08	2.24323e-05
glycodeoxycholate	glycocholenate sulfate*	0.127514	0.358164	0.744387
glycodeoxycholate 3-sulfate	Liver fat (%)	0.0401006	0.773424	0.939452
glycodeoxycholate 3-sulfate	Sodium (mmol/L)	0.062399	0.653976	0.897464
glycodeoxycholate 3-sulfate	Potassium (mmol/L)	0.155396	0.261849	0.668935
glycodeoxycholate 3-sulfate	Creatinine (mg/dL)	0.0423276	0.761203	0.935511
glycodeoxycholate 3-sulfate	Urea (BUN) (mg/dL)	-0.0145928	0.916589	0.980013
glycodeoxycholate 3-sulfate	Uric acid (mg/dL)	-0.066748	0.631544	0.888349
glycodeoxycholate 3-sulfate	ALT (IU/L)	0.274262	0.0447594	0.32233
glycodeoxycholate 3-sulfate	AST (IU/L)	0.222496	0.105859	0.472508
glycodeoxycholate 3-sulfate	GGT (U/L)	0.272046	0.0465851	0.328247
glycodeoxycholate 3-sulfate	Alkaline phosphatase (IU/L)	-0.0541994	0.697091	0.913953
glycodeoxycholate 3-sulfate	Total Bilirubin (mg/dL)	0.286363	0.0357929	0.290038
glycodeoxycholate 3-sulfate	Albumin (g/dL)	0.135503	0.32859	0.723023
glycodeoxycholate 3-sulfate	Creatine Kinase (U/L)	0.28481	0.0368526	0.294092
glycodeoxycholate 3-sulfate	Total cholesterol (mg/dL)	-0.0740317	0.594711	0.87367
glycodeoxycholate 3-sulfate	High Density Lipoprotein (mg/dL)	-0.0815626	0.557664	0.857287
glycodeoxycholate 3-sulfate	Low Density Lipoprotein (mg/dL)	-0.0537212	0.699637	0.914806
glycodeoxycholate 3-sulfate	Triglycerides (mg/dL)	0.132263	0.340394	0.731898
glycodeoxycholate 3-sulfate	Glucose (mg/dL)	0.0718824	0.605481	0.877989
glycodeoxycholate 3-sulfate	Insulin (mg/dL)	0.161104	0.24451	0.652474
glycodeoxycholate 3-sulfate	Weight (kg)	0.163115	0.238592	0.646703
glycodeoxycholate 3-sulfate	Body mass index (kg/m2)	-0.0346169	0.803745	0.948313
glycodeoxycholate 3-sulfate	Heart rate (bpm)	-0.0703367	0.613278	0.881108
glycodeoxycholate 3-sulfate	Systolic blood pressure (mmHg)	0.176234	0.202398	0.609339
glycodeoxycholate 3-sulfate	Diastolic blood pressure (mmHg)	0.173733	0.208979	0.616419
glycodeoxycholate 3-sulfate	Waist circumference (cm)	0.141088	0.308858	0.708014
glycodeoxycholate 3-sulfate	Hip circumference (cm)	0.0375385	0.787552	0.943822
glycodeoxycholate 3-sulfate	Trunk fat mass (kg/m2)	0.0666146	0.632228	0.888697
glycodeoxycholate 3-sulfate	Trunk fat free mass (kg/m2)	0.251449	0.0666365	0.386724
glycodeoxycholate 3-sulfate	Trunk total body water (%)	0.212408	0.123072	0.502152
glycodeoxycholate 3-sulfate	Left arm fat mass (kg/m2)	-0.0936374	0.500646	0.829383
glycodeoxycholate 3-sulfate	Left arm fat free mass (kg/m2)	0.262121	0.0555247	0.356096
glycodeoxycholate 3-sulfate	Left arm total body water (%)	0.212408	0.123072	0.502152
glycodeoxycholate 3-sulfate	Right arm fat mass (kg/m2)	-0.0823537	0.553837	0.855502
glycodeoxycholate 3-sulfate	Right arm fat free mass (kg/m2)	0.25171	0.066344	0.386021
glycodeoxycholate 3-sulfate	Right arm total body water (%)	0.212408	0.123072	0.502152
glycodeoxycholate 3-sulfate	Left leg fat mass (kg/m2)	-0.101665	0.464476	0.810592
glycodeoxycholate 3-sulfate	Left leg fat free mass (kg/m2)	0.178572	0.196378	0.602561
glycodeoxycholate 3-sulfate	Left leg total body water (%)	0.212408	0.123072	0.502152
glycodeoxycholate 3-sulfate	Right leg fat mass (kg/m2)	-0.133313	0.336541	0.729266
glycodeoxycholate 3-sulfate	Right leg fat free mass (kg/m2)	0.185903	0.178334	0.580721
glycodeoxycholate 3-sulfate	Right leg total body water (%)	0.212408	0.123072	0.502152
glycodeoxycholate 3-sulfate	(14 or 15)-methylpalmitate (a17:0 or i17:0)	-0.0787116	0.57156	0.863456
glycodeoxycholate 3-sulfate	(16 or 17)-methylstearate (a19:0 or i19:0)	-0.0235944	0.865522	0.966288
glycodeoxycholate 3-sulfate	(2 or 3)-decenoate (10:1n7 or n8)	-0.249476	0.0688728	0.39212
glycodeoxycholate 3-sulfate	(N(1) + N(8))-acetylspermidine	-0.334934	0.0133003	0.175894
glycodeoxycholate 3-sulfate	(S)-3-hydroxybutyrylcarnitine	-0.236211	0.0855047	0.431417
glycodeoxycholate 3-sulfate	1,2,3-benzenetriol sulfate (2)	0.0985615	0.478288	0.817832
glycodeoxycholate 3-sulfate	1,2-dilinoleoyl-GPC (18:2/18:2)	0.0529445	0.703779	0.916303
glycodeoxycholate 3-sulfate	1,2-dilinoleoyl-GPE (18:2/18:2)*	0.135246	0.329518	0.7238
glycodeoxycholate 3-sulfate	1,2-dipalmitoyl-GPC (16:0/16:0)	-0.173013	0.210901	0.618648
glycodeoxycholate 3-sulfate	1,3,7-trimethylurate	0.124476	0.369827	0.752569
glycodeoxycholate 3-sulfate	1,3-dimethylurate	0.0899198	0.517876	0.838227
glycodeoxycholate 3-sulfate	1,5-anhydroglucitol (1,5-AG)	-0.0126167	0.927852	0.983035
glycodeoxycholate 3-sulfate	1,7-dimethylurate	0.166991	0.227467	0.635569
glycodeoxycholate 3-sulfate	1-(1-enyl-oleoyl)-GPE (P-18:1)*	-0.128264	0.355323	0.742418
glycodeoxycholate 3-sulfate	1-(1-enyl-palmitoyl)-2-arachidonoyl-GPC (P-16:0/20:4)*	0.0107871	0.938292	0.985625
glycodeoxycholate 3-sulfate	1-(1-enyl-palmitoyl)-2-arachidonoyl-GPE (P-16:0/20:4)*	0.0286259	0.8372	0.958174
glycodeoxycholate 3-sulfate	1-(1-enyl-palmitoyl)-2-linoleoyl-GPC (P-16:0/18:2)*	0.0133028	0.92394	0.981974
glycodeoxycholate 3-sulfate	1-(1-enyl-palmitoyl)-2-linoleoyl-GPE (P-16:0/18:2)*	0.175834	0.20344	0.610263
glycodeoxycholate 3-sulfate	1-(1-enyl-palmitoyl)-2-oleoyl-GPC (P-16:0/18:1)*	-0.213493	0.121124	0.498684
glycodeoxycholate 3-sulfate	1-(1-enyl-palmitoyl)-2-oleoyl-GPE (P-16:0/18:1)*	0.187955	0.173505	0.574721
glycodeoxycholate 3-sulfate	1-(1-enyl-palmitoyl)-2-palmitoleoyl-GPC (P-16:0/16:1)*	-0.174157	0.207853	0.615089
glycodeoxycholate 3-sulfate	1-(1-enyl-palmitoyl)-2-palmitoyl-GPC (P-16:0/16:0)*	-0.167829	0.225108	0.63317
glycodeoxycholate 3-sulfate	1-(1-enyl-palmitoyl)-GPC (P-16:0)*	-0.126282	0.362868	0.747667
glycodeoxycholate 3-sulfate	1-(1-enyl-palmitoyl)-GPE (P-16:0)*	-0.0573661	0.680318	0.907836
glycodeoxycholate 3-sulfate	1-(1-enyl-stearoyl)-2-arachidonoyl-GPE (P-18:0/20:4)*	0.0280922	0.840195	0.959113
glycodeoxycholate 3-sulfate	1-(1-enyl-stearoyl)-2-linoleoyl-GPE (P-18:0/18:2)*	0.154869	0.263487	0.670327
glycodeoxycholate 3-sulfate	1-(1-enyl-stearoyl)-2-oleoyl-GPE (P-18:0/18:1)	0.121098	0.383057	0.761313
glycodeoxycholate 3-sulfate	1-(1-enyl-stearoyl)-GPE (P-18:0)*	-0.0457023	0.742794	0.929566
glycodeoxycholate 3-sulfate	1-arachidonoyl-GPC* (20:4)*	-0.0685725	0.62223	0.884583
glycodeoxycholate 3-sulfate	1-arachidonoyl-GPE (20:4n6)*	0.068725	0.621454	0.884284
glycodeoxycholate 3-sulfate	1-arachidonoyl-GPI* (20:4)*	0.133067	0.337443	0.729879
glycodeoxycholate 3-sulfate	1-arachidonylglycerol (20:4)	-0.112714	0.417086	0.78319
glycodeoxycholate 3-sulfate	1-carboxyethylisoleucine	0.14654	0.290345	0.692935
glycodeoxycholate 3-sulfate	1-carboxyethylleucine	0.139165	0.315563	0.713197
glycodeoxycholate 3-sulfate	1-carboxyethylphenylalanine	0.22996	0.0943638	0.449842
glycodeoxycholate 3-sulfate	1-carboxyethyltyrosine	0.194744	0.158205	0.554934
glycodeoxycholate 3-sulfate	1-carboxyethylvaline	0.0573661	0.680318	0.907836
glycodeoxycholate 3-sulfate	1-dihomo-linolenylglycerol (20:3)	-0.205641	0.135756	0.521926
glycodeoxycholate 3-sulfate	1-docosahexaenoylglycerol (22:6)	-0.177944	0.197982	0.604275
glycodeoxycholate 3-sulfate	1-lignoceroyl-GPC (24:0)	0.116907	0.399856	0.772304
glycodeoxycholate 3-sulfate	1-linolenoyl-GPC (18:3)*	0.155098	0.262774	0.66981
glycodeoxycholate 3-sulfate	1-linoleoyl-2-arachidonoyl-GPC (18:2/20:4n6)*	0.180789	0.19079	0.595529
glycodeoxycholate 3-sulfate	1-linoleoyl-2-arachidonoyl-GPE (18:2/20:4)*	0.171883	0.213944	0.621876
glycodeoxycholate 3-sulfate	1-linoleoyl-2-linolenoyl-GPC (18:2/18:3)*	0.149762	0.279751	0.684287
glycodeoxycholate 3-sulfate	1-linoleoyl-GPC (18:2)	0.0421955	0.761926	0.935693
glycodeoxycholate 3-sulfate	1-linoleoyl-GPE (18:2)*	0.105775	0.446517	0.800776
glycodeoxycholate 3-sulfate	1-linoleoyl-GPG (18:2)*	-0.0094149	0.94613	0.987298
glycodeoxycholate 3-sulfate	1-linoleoyl-GPI* (18:2)*	-0.0321326	0.817579	0.952526
glycodeoxycholate 3-sulfate	1-linoleoylglycerol (18:2)	0.0357156	0.797645	0.946775
glycodeoxycholate 3-sulfate	1-methyl-4-imidazoleacetate	0.146179	0.291547	0.693975
glycodeoxycholate 3-sulfate	1-methyl-5-imidazoleacetate	0.0613303	0.659536	0.899803
glycodeoxycholate 3-sulfate	1-methyl-5-imidazolelactate	-0.0383076	0.783304	0.942413
glycodeoxycholate 3-sulfate	1-methylhistidine	0.177663	0.198702	0.605053
glycodeoxycholate 3-sulfate	1-methylnicotinamide	0.227139	0.0985879	0.458307
glycodeoxycholate 3-sulfate	1-methylurate	0.0484178	0.728084	0.924879
glycodeoxycholate 3-sulfate	1-methylxanthine	0.12003	0.387295	0.764155
glycodeoxycholate 3-sulfate	1-myristoyl-2-arachidonoyl-GPC (14:0/20:4)*	0.209605	0.128212	0.510361
glycodeoxycholate 3-sulfate	1-myristoyl-2-palmitoyl-GPC (14:0/16:0)	0.128035	0.356189	0.743031
glycodeoxycholate 3-sulfate	1-myristoylglycerol (14:0)	0.10992	0.4288	0.790715
glycodeoxycholate 3-sulfate	1-oleoyl-2-arachidonoyl-GPE (18:1/20:4)*	-0.0569849	0.682329	0.90862
glycodeoxycholate 3-sulfate	1-oleoyl-2-docosahexaenoyl-GPC (18:1/22:6)*	-0.203659	0.13965	0.527864
glycodeoxycholate 3-sulfate	1-oleoyl-2-linoleoyl-GPE (18:1/18:2)*	0.17248	0.212333	0.620079
glycodeoxycholate 3-sulfate	1-oleoyl-GPC (18:1)	0.0146751	0.916121	0.979855
glycodeoxycholate 3-sulfate	1-oleoyl-GPE (18:1)	0.122394	0.377948	0.757862
glycodeoxycholate 3-sulfate	1-oleoyl-GPG (18:1)*	0.43258	0.0010877	0.0384304
glycodeoxycholate 3-sulfate	1-oleoyl-GPI (18:1)	0.143739	0.299761	0.700583
glycodeoxycholate 3-sulfate	1-oleoyl-GPS (18:1)	-0.250293	0.0679393	0.390094
glycodeoxycholate 3-sulfate	1-oleoylglycerol (18:1)	-0.234382	0.0880272	0.436663
glycodeoxycholate 3-sulfate	1-palmitoleoyl-2-linolenoyl-GPC (16:1/18:3)*	0.10499	0.449916	0.802886
glycodeoxycholate 3-sulfate	1-palmitoleoyl-GPC* (16:1)*	0.160968	0.244913	0.652819
glycodeoxycholate 3-sulfate	1-palmitoleoylglycerol (16:1)*	0.245555	0.0734955	0.403925
glycodeoxycholate 3-sulfate	1-palmitoyl-2-arachidonoyl-GPC (16:0/20:4n6)	0.0287021	0.836772	0.958055
glycodeoxycholate 3-sulfate	1-palmitoyl-2-arachidonoyl-GPE (16:0/20:4)*	0.0559177	0.687972	0.91065
glycodeoxycholate 3-sulfate	1-palmitoyl-2-arachidonoyl-GPI (16:0/20:4)*	0.0597294	0.667899	0.903175
glycodeoxycholate 3-sulfate	1-palmitoyl-2-dihomo-linolenoyl-GPC (16:0/20:3n3 or 6)*	0.261216	0.0564051	0.358783
glycodeoxycholate 3-sulfate	1-palmitoyl-2-docosahexaenoyl-GPC (16:0/22:6)	-0.315418	0.0201653	0.219256
glycodeoxycholate 3-sulfate	1-palmitoyl-2-docosahexaenoyl-GPE (16:0/22:6)*	-0.0704021	0.612947	0.880911
glycodeoxycholate 3-sulfate	1-palmitoyl-2-linoleoyl-GPC (16:0/18:2)	0.139013	0.316099	0.713598
glycodeoxycholate 3-sulfate	1-palmitoyl-2-linoleoyl-GPE (16:0/18:2)	0.142062	0.305495	0.705274
glycodeoxycholate 3-sulfate	1-palmitoyl-2-linoleoyl-GPI (16:0/18:2)	-0.0952544	0.493245	0.825407
glycodeoxycholate 3-sulfate	1-palmitoyl-2-oleoyl-GPC (16:0/18:1)	0.115456	0.40577	0.776216
glycodeoxycholate 3-sulfate	1-palmitoyl-2-oleoyl-GPE (16:0/18:1)	0.142596	0.303663	0.703675
glycodeoxycholate 3-sulfate	1-palmitoyl-2-oleoyl-GPI (16:0/18:1)*	0.0882409	0.525753	0.842014
glycodeoxycholate 3-sulfate	1-palmitoyl-2-palmitoleoyl-GPC (16:0/16:1)*	0.224624	0.102478	0.466009
glycodeoxycholate 3-sulfate	1-palmitoyl-2-stearoyl-GPC (16:0/18:0)	-0.132914	0.338002	0.730221
glycodeoxycholate 3-sulfate	1-palmitoyl-2-stearoyl-GPE (16:0/18:0)*	0.0586776	0.673416	0.905426
glycodeoxycholate 3-sulfate	1-palmitoyl-GPC (16:0)	0.045931	0.741552	0.929218
glycodeoxycholate 3-sulfate	1-palmitoyl-GPE (16:0)	-0.0155899	0.910912	0.978538
glycodeoxycholate 3-sulfate	1-palmitoyl-GPG (16:0)*	0.159596	0.249013	0.65686
glycodeoxycholate 3-sulfate	1-palmitoyl-GPI* (16:0)	-0.0389937	0.779519	0.941242
glycodeoxycholate 3-sulfate	1-palmitoylglycerol (16:0)	-0.182085	0.187576	0.591816
glycodeoxycholate 3-sulfate	1-ribosyl-imidazoleacetate*	0.203888	0.139196	0.527217
glycodeoxycholate 3-sulfate	1-stearoyl-2-arachidonoyl-GPC (18:0/20:4)	-0.0974652	0.48322	0.820329
glycodeoxycholate 3-sulfate	1-stearoyl-2-arachidonoyl-GPE (18:0/20:4)	0.00644178	0.963127	0.991378
glycodeoxycholate 3-sulfate	1-stearoyl-2-arachidonoyl-GPI (18:0/20:4)	-0.0418906	0.763597	0.936238
glycodeoxycholate 3-sulfate	1-stearoyl-2-arachidonoyl-GPS (18:0/20:4)	-0.0175733	0.899633	0.975554
glycodeoxycholate 3-sulfate	1-stearoyl-2-docosahexaenoyl-GPC (18:0/22:6)	-0.335773	0.013057	0.174347
glycodeoxycholate 3-sulfate	1-stearoyl-2-docosahexaenoyl-GPE (18:0/22:6)*	-0.0893844	0.520381	0.839401
glycodeoxycholate 3-sulfate	1-stearoyl-2-linoleoyl-GPC (18:0/18:2)*	-0.0604917	0.663912	0.901603
glycodeoxycholate 3-sulfate	1-stearoyl-2-linoleoyl-GPE (18:0/18:2)*	0.0974652	0.48322	0.820329
glycodeoxycholate 3-sulfate	1-stearoyl-2-linoleoyl-GPI (18:0/18:2)	-0.12247	0.377649	0.757661
glycodeoxycholate 3-sulfate	1-stearoyl-2-oleoyl-GPC (18:0/18:1)	0.138632	0.317441	0.714606
glycodeoxycholate 3-sulfate	1-stearoyl-2-oleoyl-GPE (18:0/18:1)	0.173928	0.20846	0.615704
glycodeoxycholate 3-sulfate	1-stearoyl-2-oleoyl-GPI (18:0/18:1)*	0.0715456	0.607176	0.878636
glycodeoxycholate 3-sulfate	1-stearoyl-2-oleoyl-GPS (18:0/18:1)	-0.155327	0.262062	0.669127
glycodeoxycholate 3-sulfate	1-stearoyl-GPC (18:0)	-0.107757	0.437996	0.795918
glycodeoxycholate 3-sulfate	1-stearoyl-GPE (18:0)	-0.00606061	0.965307	0.991855
glycodeoxycholate 3-sulfate	1-stearoyl-GPG (18:0)	0.1458	0.292811	0.694959
glycodeoxycholate 3-sulfate	1-stearoyl-GPI (18:0)	-0.201144	0.144713	0.535447
glycodeoxycholate 3-sulfate	10-heptadecenoate (17:1n7)	-0.108062	0.436693	0.795227
glycodeoxycholate 3-sulfate	10-nonadecenoate (19:1n9)	-0.066438	0.633133	0.889047
glycodeoxycholate 3-sulfate	10-undecenoate (11:1n1)	-0.105622	0.447177	0.801104
glycodeoxycholate 3-sulfate	11-ketoetiocholanolone glucuronide	0.0191106	0.890904	0.973194
glycodeoxycholate 3-sulfate	11beta-hydroxyandrosterone glucuronide	0.214408	0.119501	0.49605
glycodeoxycholate 3-sulfate	11beta-hydroxyetiocholanolone glucuronide*	0.06643	0.633174	0.889083
glycodeoxycholate 3-sulfate	12,13-DiHOME	-0.173636	0.209236	0.616693
glycodeoxycholate 3-sulfate	12-HETE	-0.0756668	0.586575	0.869786
glycodeoxycholate 3-sulfate	13-HODE + 9-HODE	-0.305965	0.0244472	0.24159
glycodeoxycholate 3-sulfate	16a-hydroxy DHEA 3-sulfate	0.0815323	0.557811	0.857287
glycodeoxycholate 3-sulfate	17alpha-hydroxypregnanolone glucuronide	0.0279584	0.840946	0.959396
glycodeoxycholate 3-sulfate	17alpha-hydroxypregnenolone 3-sulfate	0.129467	0.35079	0.739245
glycodeoxycholate 3-sulfate	2'-deoxyuridine	0.0287783	0.836345	0.957969
glycodeoxycholate 3-sulfate	2'-O-methyluridine	-0.215323	0.117894	0.493327
glycodeoxycholate 3-sulfate	2,3-dihydroxy-2-methylbutyrate	-0.0391088	0.778885	0.941125
glycodeoxycholate 3-sulfate	2,3-dihydroxy-5-methylthio-4-pentenoate (DMTPA)*	0.113169	0.415195	0.782094
glycodeoxycholate 3-sulfate	2,3-dihydroxyisovalerate	-0.123046	0.375392	0.756276
glycodeoxycholate 3-sulfate	2,4-di-tert-butylphenol	-0.0228321	0.869828	0.967403
glycodeoxycholate 3-sulfate	2,6-dihydroxybenzoic acid	0.141528	0.307334	0.706764
glycodeoxycholate 3-sulfate	2-acetamidophenol sulfate	0.0923928	0.506382	0.832383
glycodeoxycholate 3-sulfate	2-aminoadipate	0.0148275	0.915252	0.979646
glycodeoxycholate 3-sulfate	2-aminobutyrate	0.0765771	0.582068	0.867902
glycodeoxycholate 3-sulfate	2-aminoheptanoate	0.0276348	0.842763	0.95993
glycodeoxycholate 3-sulfate	2-aminooctanoate	-0.027025	0.846191	0.96083
glycodeoxycholate 3-sulfate	2-aminophenol sulfate	0.133753	0.334935	0.728071
glycodeoxycholate 3-sulfate	2-arachidonoylglycerol (20:4)	-0.298756	0.0282058	0.259406
glycodeoxycholate 3-sulfate	2-hydroxy-3-methylvalerate	0.0177244	0.898775	0.975339
glycodeoxycholate 3-sulfate	2-hydroxy-4-(methylthio)butanoic acid	0.250238	0.0680016	0.390199
glycodeoxycholate 3-sulfate	2-hydroxyarachidate*	0.341262	0.0115571	0.162995
glycodeoxycholate 3-sulfate	2-hydroxybehenate	0.187574	0.174394	0.57585
glycodeoxycholate 3-sulfate	2-hydroxybutyrate/2-hydroxyisobutyrate	0.137641	0.320946	0.717302
glycodeoxycholate 3-sulfate	2-hydroxydecanoate	0.134744	0.331334	0.725114
glycodeoxycholate 3-sulfate	2-hydroxyglutarate	-0.0160473	0.90831	0.977877
glycodeoxycholate 3-sulfate	2-hydroxyhippurate (salicylurate)	0.0455498	0.743623	0.929883
glycodeoxycholate 3-sulfate	2-hydroxylaurate	0.0906042	0.514682	0.836603
glycodeoxycholate 3-sulfate	2-hydroxynervonate*	0.1753	0.204837	0.611879
glycodeoxycholate 3-sulfate	2-hydroxyoctanoate	0.154641	0.264202	0.670906
glycodeoxycholate 3-sulfate	2-hydroxypalmitate	-0.0711645	0.609097	0.879427
glycodeoxycholate 3-sulfate	2-hydroxyphenylacetate	0.0730703	0.599518	0.875467
glycodeoxycholate 3-sulfate	2-hydroxyphytanate*	0.186125	0.177806	0.580117
glycodeoxycholate 3-sulfate	2-hydroxysebacate	0.139378	0.314818	0.712678
glycodeoxycholate 3-sulfate	2-hydroxystearate	-0.0215361	0.877159	0.969405
glycodeoxycholate 3-sulfate	2-isopropylmalate	-0.0211566	0.879307	0.969943
glycodeoxycholate 3-sulfate	2-keto-3-deoxy-gluconate	0.054393	0.696062	0.913592
glycodeoxycholate 3-sulfate	2-ketocaprylate	0.166686	0.228329	0.636375
glycodeoxycholate 3-sulfate	2-linoleoylglycerol (18:2)	-0.107225	0.440273	0.797165
glycodeoxycholate 3-sulfate	2-methoxyhydroquinone sulfate (1)	0.252625	0.0653307	0.383382
glycodeoxycholate 3-sulfate	2-methoxyhydroquinone sulfate (2)	0.218112	0.113096	0.485428
glycodeoxycholate 3-sulfate	2-methoxyresorcinol sulfate	0.0796748	0.566848	0.861357
glycodeoxycholate 3-sulfate	2-methylbutyrylcarnitine (C5)	0.295064	0.0303104	0.268414
glycodeoxycholate 3-sulfate	2-methylserine	-0.160618	0.245956	0.654006
glycodeoxycholate 3-sulfate	2-naphthol sulfate	0.000952925	0.994544	0.998682
glycodeoxycholate 3-sulfate	2-O-methylascorbic acid	0.0139127	0.920464	0.981077
glycodeoxycholate 3-sulfate	2-oleoylglycerol (18:1)	-0.144865	0.295952	0.697565
glycodeoxycholate 3-sulfate	2-oxoarginine*	0.229045	0.095718	0.452588
glycodeoxycholate 3-sulfate	2-palmitoleoyl-GPC* (16:1)*	0.0941872	0.498124	0.82793
glycodeoxycholate 3-sulfate	2-palmitoyl-GPC* (16:0)*	-0.0184105	0.894878	0.974294
glycodeoxycholate 3-sulfate	2-piperidinone	-0.0450162	0.746526	0.930804
glycodeoxycholate 3-sulfate	2-stearoyl-GPE (18:0)*	0.104707	0.451143	0.803452
glycodeoxycholate 3-sulfate	21-hydroxypregnenolone disulfate	0.0408996	0.769033	0.938047
glycodeoxycholate 3-sulfate	21-hydroxypregnenolone monosulfate (1)	0.0531561	0.70265	0.915897
glycodeoxycholate 3-sulfate	2R,3R-dihydroxybutyrate	0.241929	0.0779861	0.414177
glycodeoxycholate 3-sulfate	3,4-dihydroxybutyrate	0.0640747	0.645296	0.894118
glycodeoxycholate 3-sulfate	3,5-dichloro-2,6-dihydroxybenzoic acid	0.0595007	0.669098	0.903667
glycodeoxycholate 3-sulfate	3,7-dimethylurate	0.094474	0.49681	0.827286
glycodeoxycholate 3-sulfate	3-(3-amino-3-carboxypropyl)uridine*	0.0171145	0.90224	0.976214
glycodeoxycholate 3-sulfate	3-(3-hydroxyphenyl)propionate	-0.0395696	0.776346	0.940348
glycodeoxycholate 3-sulfate	3-(3-hydroxyphenyl)propionate sulfate	0.0246015	0.859839	0.96479
glycodeoxycholate 3-sulfate	3-(4-hydroxyphenyl)lactate (HPLA)	0.127425	0.358503	0.744636
glycodeoxycholate 3-sulfate	3-acetylphenol sulfate	0.238664	0.0822121	0.424162
glycodeoxycholate 3-sulfate	3-amino-2-piperidone	0.292624	0.0317717	0.274344
glycodeoxycholate 3-sulfate	3-aminoisobutyrate	-0.0842005	0.544951	0.851158
glycodeoxycholate 3-sulfate	3-bromo-5-chloro-2,6-dihydroxybenzoic acid*	0.019554	0.888389	0.972421
glycodeoxycholate 3-sulfate	3-carboxy-4-methyl-5-pentyl-2-furanpropionate (3-CMPFP)	-0.0893844	0.520381	0.839401
glycodeoxycholate 3-sulfate	3-carboxy-4-methyl-5-propyl-2-furanpropanoate (CMPF)	-0.181628	0.188706	0.593203
glycodeoxycholate 3-sulfate	3-decenoylcarnitine	0.0813355	0.558766	0.857727
glycodeoxycholate 3-sulfate	3-ethylcatechol sulfate (1)	0.104212	0.453298	0.804781
glycodeoxycholate 3-sulfate	3-formylindole	0.123842	0.372287	0.754007
glycodeoxycholate 3-sulfate	3-hydroxy-2-ethylpropionate	0.0312178	0.822687	0.954113
glycodeoxycholate 3-sulfate	3-hydroxy-2-methylpyridine sulfate	0.309781	0.0226348	0.232526
glycodeoxycholate 3-sulfate	3-hydroxy-3-methylglutarate	-0.0432628	0.756088	0.933947
glycodeoxycholate 3-sulfate	3-hydroxyadipate	-0.0811821	0.55951	0.85807
glycodeoxycholate 3-sulfate	3-hydroxybutyrate (BHBA)	-0.174919	0.205839	0.613076
glycodeoxycholate 3-sulfate	3-hydroxybutyroylglycine	-0.114627	0.409175	0.778475
glycodeoxycholate 3-sulfate	3-hydroxydecanoate	-0.28584	0.0361471	0.291325
glycodeoxycholate 3-sulfate	3-hydroxydecanoylcarnitine	-0.14473	0.296406	0.697949
glycodeoxycholate 3-sulfate	3-hydroxydodecanedioate*	0.024917	0.858059	0.964264
glycodeoxycholate 3-sulfate	3-hydroxyhexanoate	-0.122089	0.379147	0.758798
glycodeoxycholate 3-sulfate	3-hydroxyhexanoylcarnitine (1)	-0.00282071	0.98385	0.996242
glycodeoxycholate 3-sulfate	3-hydroxyhippurate	0.0417381	0.764432	0.936472
glycodeoxycholate 3-sulfate	3-hydroxyhippurate sulfate	-0.0135303	0.922643	0.981678
glycodeoxycholate 3-sulfate	3-hydroxyisobutyrate	0.0325138	0.815452	0.951806
glycodeoxycholate 3-sulfate	3-hydroxylaurate	-0.226758	0.0991697	0.459513
glycodeoxycholate 3-sulfate	3-hydroxyoctanoate	-0.155708	0.260879	0.668043
glycodeoxycholate 3-sulfate	3-hydroxyoctanoylcarnitine (1)	-0.114465	0.409839	0.77885
glycodeoxycholate 3-sulfate	3-hydroxyoctanoylcarnitine (2)	-0.0801601	0.56448	0.860212
glycodeoxycholate 3-sulfate	3-hydroxyoleoylcarnitine	-0.207269	0.132618	0.516913
glycodeoxycholate 3-sulfate	3-hydroxypyridine sulfate	0.28523	0.0365637	0.292931
glycodeoxycholate 3-sulfate	3-hydroxystachydrine*	0.00545281	0.968785	0.992669
glycodeoxycholate 3-sulfate	3-indoleglyoxylic acid	-0.00430722	0.975341	0.994184
glycodeoxycholate 3-sulfate	3-indoxyl sulfate	0.111492	0.422186	0.786535
glycodeoxycholate 3-sulfate	3-methoxycatechol sulfate (1)	0.0520297	0.708668	0.918043
glycodeoxycholate 3-sulfate	3-methoxycatechol sulfate (2)	0.178684	0.196094	0.602294
glycodeoxycholate 3-sulfate	3-methoxytyramine sulfate	0.10971	0.429691	0.791254
glycodeoxycholate 3-sulfate	3-methoxytyrosine	-0.0941109	0.498473	0.828145
glycodeoxycholate 3-sulfate	3-methyl catechol sulfate (1)	0.161578	0.243106	0.651103
glycodeoxycholate 3-sulfate	3-methyl-2-oxobutyrate	0.116219	0.402655	0.774229
glycodeoxycholate 3-sulfate	3-methyl-2-oxovalerate	0.164094	0.235749	0.643736
glycodeoxycholate 3-sulfate	3-methyladipate	-0.0270539	0.846029	0.96083
glycodeoxycholate 3-sulfate	3-methylcytidine	-0.0125026	0.928503	0.983261
glycodeoxycholate 3-sulfate	3-methylglutaconate	0.0207738	0.881475	0.970506
glycodeoxycholate 3-sulfate	3-methylglutarylcarnitine (2)	-0.0836669	0.547511	0.852372
glycodeoxycholate 3-sulfate	3-methylhistidine	-0.00674671	0.961383	0.990934
glycodeoxycholate 3-sulfate	3-methylxanthine	0.153955	0.266353	0.672657
glycodeoxycholate 3-sulfate	3-phenylpropionate (hydrocinnamate)	0.139851	0.31316	0.711341
glycodeoxycholate 3-sulfate	3-phosphoglycerate	0.24757	0.0710897	0.397741
glycodeoxycholate 3-sulfate	3-sulfo-L-alanine	-0.202488	0.141991	0.531512
glycodeoxycholate 3-sulfate	3-ureidopropionate	0.0507338	0.715614	0.920413
glycodeoxycholate 3-sulfate	3b-hydroxy-5-cholenoic acid	-0.0565526	0.684613	0.909461
glycodeoxycholate 3-sulfate	3beta,7alpha-dihydroxy-5-cholestenoate	0.0618639	0.656758	0.898639
glycodeoxycholate 3-sulfate	3beta-hydroxy-5-cholestenoate	-0.0976939	0.482189	0.819848
glycodeoxycholate 3-sulfate	4-acetamidobutanoate	-0.0852678	0.539847	0.848953
glycodeoxycholate 3-sulfate	4-acetylcatechol sulfate (1)	0.100343	0.470331	0.813764
glycodeoxycholate 3-sulfate	4-acetylphenyl sulfate	0.127185	0.359417	0.745419
glycodeoxycholate 3-sulfate	4-allylcatechol sulfate	0.0842767	0.544586	0.851013
glycodeoxycholate 3-sulfate	4-allylphenol sulfate	0.12773	0.357345	0.743809
glycodeoxycholate 3-sulfate	4-chlorobenzoic acid	-0.00392605	0.977522	0.994632
glycodeoxycholate 3-sulfate	4-cholesten-3-one	-0.13238	0.339962	0.73154
glycodeoxycholate 3-sulfate	4-ethylcatechol sulfate	0.146407	0.290785	0.693247
glycodeoxycholate 3-sulfate	4-ethylphenyl sulfate	0.32571	0.0162432	0.195817
glycodeoxycholate 3-sulfate	4-guanidinobutanoate	0.278695	0.041282	0.310407
glycodeoxycholate 3-sulfate	4-hydroxy-2-oxoglutaric acid	-0.0599581	0.666702	0.902733
glycodeoxycholate 3-sulfate	4-hydroxychlorothalonil	0.14778	0.286237	0.689518
glycodeoxycholate 3-sulfate	4-hydroxycoumarin	-0.0539637	0.698346	0.914448
glycodeoxycholate 3-sulfate	4-hydroxyglutamate	0.190623	0.167368	0.566893
glycodeoxycholate 3-sulfate	4-hydroxyhippurate	0.0466171	0.737828	0.927949
glycodeoxycholate 3-sulfate	4-hydroxyphenylacetate	0.170768	0.216976	0.624825
glycodeoxycholate 3-sulfate	4-hydroxyphenylacetylglutamine	0.141692	0.30677	0.706425
glycodeoxycholate 3-sulfate	4-hydroxyphenylpyruvate	0.0605679	0.663514	0.901451
glycodeoxycholate 3-sulfate	4-imidazoleacetate	0.136371	0.325475	0.720706
glycodeoxycholate 3-sulfate	4-methoxyphenol sulfate	-0.11151	0.422112	0.786535
glycodeoxycholate 3-sulfate	4-methyl-2-oxopentanoate	0.182009	0.187764	0.592054
glycodeoxycholate 3-sulfate	4-methylcatechol sulfate	0.181246	0.189651	0.594226
glycodeoxycholate 3-sulfate	4-methylguaiacol sulfate	0.168775	0.222466	0.630553
glycodeoxycholate 3-sulfate	4-methylhexanoylglutamine	-0.101461	0.465376	0.811139
glycodeoxycholate 3-sulfate	4-methylnonanoylcarnitine	-0.0884023	0.524993	0.841693
glycodeoxycholate 3-sulfate	4-oxo-retinoic acid	0.13238	0.339962	0.73154
glycodeoxycholate 3-sulfate	4-vinylcatechol sulfate	0.143663	0.300021	0.700822
glycodeoxycholate 3-sulfate	4-vinylphenol sulfate	0.202211	0.142548	0.5323
glycodeoxycholate 3-sulfate	5,6-dihydrothymine	0.0286259	0.8372	0.958174
glycodeoxycholate 3-sulfate	5,6-dihydrouracil	-0.21235	0.123177	0.502277
glycodeoxycholate 3-sulfate	5,6-dihydrouridine	0.137869	0.320135	0.716743
glycodeoxycholate 3-sulfate	5-(galactosylhydroxy)-L-lysine	-0.14252	0.303923	0.703908
glycodeoxycholate 3-sulfate	5-acetylamino-6-amino-3-methyluracil	0.0505051	0.716842	0.920836
glycodeoxycholate 3-sulfate	5-acetylamino-6-formylamino-3-methyluracil	0.0646207	0.642478	0.893024
glycodeoxycholate 3-sulfate	5-dodecenoate (12:1n7)	-0.451801	0.000604913	0.0259511
glycodeoxycholate 3-sulfate	5-dodecenoylcarnitine (C12:1)	-0.359024	0.00767426	0.129139
glycodeoxycholate 3-sulfate	5-hydroxyhexanoate	0.0628458	0.651657	0.896728
glycodeoxycholate 3-sulfate	5-hydroxyindole sulfate	0.0882746	0.525594	0.842014
glycodeoxycholate 3-sulfate	5-hydroxylysine	0.14473	0.296406	0.697949
glycodeoxycholate 3-sulfate	5-methylthioadenosine (MTA)	0.0479893	0.730399	0.925516
glycodeoxycholate 3-sulfate	5-methyluridine (ribothymidine)	-0.00316371	0.981886	0.995705
glycodeoxycholate 3-sulfate	5-oxoproline	0.0491328	0.724226	0.923527
glycodeoxycholate 3-sulfate	5alpha-androstan-3alpha,17alpha-diol monosulfate	0.277861	0.0419183	0.312534
glycodeoxycholate 3-sulfate	5alpha-androstan-3alpha,17beta-diol 17-glucuronide	0.00697401	0.960083	0.990552
glycodeoxycholate 3-sulfate	5alpha-androstan-3alpha,17beta-diol disulfate	0.275023	0.0441456	0.320415
glycodeoxycholate 3-sulfate	5alpha-androstan-3alpha,17beta-diol monosulfate (1)	0.319611	0.01848	0.209539
glycodeoxycholate 3-sulfate	5alpha-androstan-3alpha,17beta-diol monosulfate (2)	0.0645066	0.643066	0.893306
glycodeoxycholate 3-sulfate	5alpha-androstan-3beta,17alpha-diol disulfate	0.354457	0.00854466	0.13742
glycodeoxycholate 3-sulfate	5alpha-androstan-3beta,17beta-diol disulfate	0.375415	0.00515343	0.102719
glycodeoxycholate 3-sulfate	5alpha-androstan-3beta,17beta-diol monosulfate (2)	0.274578	0.0445037	0.321534
glycodeoxycholate 3-sulfate	5alpha-pregnan-3beta,20alpha-diol disulfate	-0.0248904	0.858209	0.964264
glycodeoxycholate 3-sulfate	5alpha-pregnan-3beta,20alpha-diol monosulfate (2)	-0.279283	0.0408375	0.30881
glycodeoxycholate 3-sulfate	5alpha-pregnan-3beta,20beta-diol monosulfate (1)	-0.245054	0.0741026	0.405258
glycodeoxycholate 3-sulfate	5alpha-pregnan-diol disulfate	-0.0908555	0.513511	0.83606
glycodeoxycholate 3-sulfate	6-bromotryptophan	0.0454736	0.744037	0.929989
glycodeoxycholate 3-sulfate	6-hydroxyindole sulfate	0.114084	0.41141	0.779868
glycodeoxycholate 3-sulfate	6-oxopiperidine-2-carboxylate	0.221346	0.107723	0.475942
glycodeoxycholate 3-sulfate	7-HOCA	-0.0962455	0.488738	0.823239
glycodeoxycholate 3-sulfate	7-dehydrocholesterol	-0.0175695	0.899654	0.975561
glycodeoxycholate 3-sulfate	7-ketodeoxycholate	0.018435	0.894739	0.974294
glycodeoxycholate 3-sulfate	7-methylguanine	0.0174957	0.900074	0.975678
glycodeoxycholate 3-sulfate	7-methylurate	0.116551	0.401303	0.773356
glycodeoxycholate 3-sulfate	7-methylxanthine	0.0369749	0.790669	0.944805
glycodeoxycholate 3-sulfate	8-methoxykynurenate	0.114779	0.408548	0.77802
glycodeoxycholate 3-sulfate	9,10-DiHOME	-0.212121	0.123591	0.502994
glycodeoxycholate 3-sulfate	9-hydroxystearate	-0.177211	0.199866	0.606348
glycodeoxycholate 3-sulfate	acetoacetate	-0.140637	0.310421	0.709228
glycodeoxycholate 3-sulfate	acetylcarnitine (C2)	-0.192834	0.162405	0.560845
glycodeoxycholate 3-sulfate	acisoga	-0.29453	0.0306252	0.2695
glycodeoxycholate 3-sulfate	aconitate [cis or trans]	0.216009	0.116699	0.491475
glycodeoxycholate 3-sulfate	adenine	-0.0532495	0.702152	0.915698
glycodeoxycholate 3-sulfate	adenosine 3',5'-cyclic monophosphate (cAMP)	-0.0719435	0.605173	0.877819
glycodeoxycholate 3-sulfate	AMP	-0.0524871	0.706222	0.917132
glycodeoxycholate 3-sulfate	adipoylcarnitine (C6-DC)	0.00392635	0.97752	0.994632
glycodeoxycholate 3-sulfate	adrenate (22:4n6)	-0.132685	0.338841	0.730772
glycodeoxycholate 3-sulfate	alanine	0.239489	0.0811275	0.421482
glycodeoxycholate 3-sulfate	allantoin	0.0452449	0.745281	0.930332
glycodeoxycholate 3-sulfate	alpha-CMBHC glucuronide	0.118317	0.394157	0.768812
glycodeoxycholate 3-sulfate	alpha-hydroxycaproate	-0.0336961	0.808866	0.949871
glycodeoxycholate 3-sulfate	alpha-hydroxyisocaproate	0.121403	0.381851	0.7606
glycodeoxycholate 3-sulfate	alpha-hydroxyisovalerate	-0.0406709	0.77029	0.938431
glycodeoxycholate 3-sulfate	alpha-ketobutyrate	0.209774	0.127898	0.509895
glycodeoxycholate 3-sulfate	alpha-ketoglutaramate*	0.221041	0.108221	0.476727
glycodeoxycholate 3-sulfate	alpha-ketoglutarate	0.203354	0.140257	0.528853
glycodeoxycholate 3-sulfate	alpha-tocopherol	-0.156089	0.259699	0.667032
glycodeoxycholate 3-sulfate	andro steroid monosulfate C19H28O6S (1)*	0.0417381	0.764432	0.936472
glycodeoxycholate 3-sulfate	androstenediol (3alpha, 17alpha) monosulfate (2)	-0.0688012	0.621066	0.884147
glycodeoxycholate 3-sulfate	androstenediol (3alpha, 17alpha) monosulfate (3)	0.312445	0.0214376	0.226246
glycodeoxycholate 3-sulfate	androstenediol (3beta,17beta) disulfate (1)	0.341567	0.0114783	0.162363
glycodeoxycholate 3-sulfate	androstenediol (3beta,17beta) disulfate (2)	0.119726	0.388511	0.764959
glycodeoxycholate 3-sulfate	androstenediol (3beta,17beta) monosulfate (1)	0.0942634	0.497775	0.82771
glycodeoxycholate 3-sulfate	androstenediol (3beta,17beta) monosulfate (2)	-0.12061	0.38499	0.762679
glycodeoxycholate 3-sulfate	androsterone glucuronide	-0.0495902	0.721762	0.922684
glycodeoxycholate 3-sulfate	androsterone sulfate	0.275929	0.0434243	0.317693
glycodeoxycholate 3-sulfate	anthranilate	-0.0908329	0.513617	0.83606
glycodeoxycholate 3-sulfate	arabitol/xylitol	0.130398	0.347306	0.736689
glycodeoxycholate 3-sulfate	arabonate/xylonate	0.00712788	0.959203	0.990343
glycodeoxycholate 3-sulfate	arachidate (20:0)	0.197789	0.151673	0.54566
glycodeoxycholate 3-sulfate	arachidonate (20:4n6)	-0.236059	0.0857128	0.431867
glycodeoxycholate 3-sulfate	arachidonoylcarnitine (C20:4)	-0.0438727	0.752758	0.932846
glycodeoxycholate 3-sulfate	arachidonoylcholine	-0.115694	0.404798	0.77572
glycodeoxycholate 3-sulfate	arachidoylcarnitine (C20)*	-0.140679	0.310277	0.709141
glycodeoxycholate 3-sulfate	argininate*	0.0902992	0.516104	0.837221
glycodeoxycholate 3-sulfate	arginine	0.409949	0.00208012	0.0587442
glycodeoxycholate 3-sulfate	ascorbic acid 2-sulfate	-0.0245092	0.860359	0.964854
glycodeoxycholate 3-sulfate	ascorbic acid 3-sulfate*	0.0745188	0.592283	0.872484
glycodeoxycholate 3-sulfate	asparagine	0.167677	0.225536	0.633629
glycodeoxycholate 3-sulfate	aspartate	0.131542	0.343057	0.733665
glycodeoxycholate 3-sulfate	behenate (22:0)*	0.151973	0.272632	0.678182
glycodeoxycholate 3-sulfate	behenoyl dihydrosphingomyelin (d18:0/22:0)*	-0.0216123	0.876727	0.969285
glycodeoxycholate 3-sulfate	behenoyl sphingomyelin (d18:1/22:0)*	0.143053	0.302098	0.702472
glycodeoxycholate 3-sulfate	behenoylcarnitine (C22)*	-0.0552802	0.69135	0.911966
glycodeoxycholate 3-sulfate	benzoate	0.066438	0.633133	0.889047
glycodeoxycholate 3-sulfate	beta-alanine	0.0242805	0.861649	0.965215
glycodeoxycholate 3-sulfate	beta-citrylglutamate	-0.256871	0.0607879	0.370865
glycodeoxycholate 3-sulfate	beta-cryptoxanthin	-0.228969	0.0958315	0.452876
glycodeoxycholate 3-sulfate	beta-hydroxyisovalerate	0.137031	0.323116	0.718865
glycodeoxycholate 3-sulfate	beta-hydroxyisovaleroylcarnitine	0.0488279	0.725871	0.924037
glycodeoxycholate 3-sulfate	beta-sitosterol	-0.108789	0.433593	0.79346
glycodeoxycholate 3-sulfate	betaine	0.0416619	0.76485	0.936613
glycodeoxycholate 3-sulfate	bilirubin (E,E)*	0.236669	0.0848831	0.430233
glycodeoxycholate 3-sulfate	bilirubin (E,Z or Z,E)*	0.234077	0.0884532	0.437486
glycodeoxycholate 3-sulfate	bilirubin	0.311225	0.0219789	0.229228
glycodeoxycholate 3-sulfate	bilirubin degradation product, C16H18N2O5 (1)	0.0942832	0.497684	0.82771
glycodeoxycholate 3-sulfate	bilirubin degradation product, C16H18N2O5 (2)	0.154793	0.263725	0.670542
glycodeoxycholate 3-sulfate	bilirubin degradation product, C16H18N2O5 (3)	0.1753	0.204837	0.611879
glycodeoxycholate 3-sulfate	bilirubin degradation product, C16H18N2O5 (4)	0.150372	0.277775	0.68265
glycodeoxycholate 3-sulfate	bilirubin degradation product, C17H18N2O4 (1)	0.131847	0.34193	0.732875
glycodeoxycholate 3-sulfate	bilirubin degradation product, C17H18N2O4 (2)	0.116524	0.401414	0.773356
glycodeoxycholate 3-sulfate	bilirubin degradation product, C17H18N2O4 (3)	0.13421	0.33327	0.726681
glycodeoxycholate 3-sulfate	bilirubin degradation product, C17H20N2O5 (1)	0.109586	0.430212	0.791502
glycodeoxycholate 3-sulfate	bilirubin degradation product, C17H20N2O5 (2)	0.0974652	0.48322	0.820329
glycodeoxycholate 3-sulfate	biliverdin	0.251306	0.0667967	0.38704
glycodeoxycholate 3-sulfate	branched chain 14:0 dicarboxylic acid	0.223146	0.104818	0.470652
glycodeoxycholate 3-sulfate	branched-chain fatty acid 18:0 (2)	0.0937536	0.500113	0.829081
glycodeoxycholate 3-sulfate	branched-chain, straight-chain, or cyclopropyl 10:1 fatty acid (1)*	-0.12003	0.387295	0.764155
glycodeoxycholate 3-sulfate	branched-chain, straight-chain, or cyclopropyl 12:1 fatty acid*	-0.29575	0.0299097	0.266777
glycodeoxycholate 3-sulfate	butyrate/isobutyrate (4:0)	-0.0242043	0.862079	0.965362
glycodeoxycholate 3-sulfate	butyrylcarnitine (C4)	-0.174004	0.208258	0.615542
glycodeoxycholate 3-sulfate	C-glycosyltryptophan	-0.179417	0.194235	0.59985
glycodeoxycholate 3-sulfate	caffeine	0.254431	0.0633661	0.378109
glycodeoxycholate 3-sulfate	campesterol	-0.179842	0.193163	0.59852
glycodeoxycholate 3-sulfate	caprate (10:0)	-0.00392605	0.977522	0.994632
glycodeoxycholate 3-sulfate	caproate (6:0)	-0.196036	0.155409	0.551003
glycodeoxycholate 3-sulfate	caprylate (8:0)	-0.118658	0.392784	0.767855
glycodeoxycholate 3-sulfate	carboxyethyl-GABA	0.0434153	0.755255	0.933702
glycodeoxycholate 3-sulfate	carnitine	0.200305	0.14643	0.537904
glycodeoxycholate 3-sulfate	carotene diol (1)	0.144273	0.297952	0.699161
glycodeoxycholate 3-sulfate	carotene diol (2)	0.0652182	0.639399	0.891697
glycodeoxycholate 3-sulfate	carotene diol (3)	0.0251191	0.85692	0.963983
glycodeoxycholate 3-sulfate	catechol sulfate	0.0585096	0.674298	0.905689
glycodeoxycholate 3-sulfate	ceramide (d16:1/24:1, d18:1/22:1)*	0.164627	0.234208	0.642139
glycodeoxycholate 3-sulfate	ceramide (d18:1/14:0, d16:1/16:0)*	0.0331237	0.812053	0.950686
glycodeoxycholate 3-sulfate	ceramide (d18:1/17:0, d17:1/18:0)*	0.0505051	0.716842	0.920836
glycodeoxycholate 3-sulfate	ceramide (d18:1/20:0, d16:1/22:0, d20:1/18:0)*	0.0226796	0.87069	0.967672
glycodeoxycholate 3-sulfate	ceramide (d18:2/24:1, d18:1/24:2)*	0.104555	0.451806	0.803846
glycodeoxycholate 3-sulfate	cerotoylcarnitine (C26)*	-0.0415094	0.765686	0.936925
glycodeoxycholate 3-sulfate	chenodeoxycholate	-0.211323	0.125043	0.505292
glycodeoxycholate 3-sulfate	cholate	0.076882	0.580562	0.867195
glycodeoxycholate 3-sulfate	cholesterol	-0.0535544	0.700526	0.915108
glycodeoxycholate 3-sulfate	cholesterol sulfate	0.416047	0.00175429	0.0527194
glycodeoxycholate 3-sulfate	cholic acid glucuronide	-0.0967473	0.486463	0.822022
glycodeoxycholate 3-sulfate	choline	0.339889	0.0119174	0.165869
glycodeoxycholate 3-sulfate	phosphocholine	-0.164018	0.235969	0.643981
glycodeoxycholate 3-sulfate	cinnamoylglycine	0.00213598	0.98777	0.997244
glycodeoxycholate 3-sulfate	cis-3,4-methyleneheptanoate	-0.280998	0.0395652	0.304199
glycodeoxycholate 3-sulfate	cis-3,4-methyleneheptanoylcarnitine	-0.261063	0.0565544	0.359282
glycodeoxycholate 3-sulfate	cis-4-decenoate (10:1n6)*	-0.282028	0.0388165	0.301483
glycodeoxycholate 3-sulfate	cis-4-decenoylcarnitine (C10:1)	-0.286678	0.0355807	0.289254
glycodeoxycholate 3-sulfate	citrate	0.154946	0.263249	0.67016
glycodeoxycholate 3-sulfate	citrulline	0.181628	0.188706	0.593203
glycodeoxycholate 3-sulfate	corticosterone	0.11824	0.394469	0.768981
glycodeoxycholate 3-sulfate	cortisol	0.140233	0.31183	0.710215
glycodeoxycholate 3-sulfate	cortisone	0.137793	0.320406	0.716933
glycodeoxycholate 3-sulfate	cortolone glucuronide (1)	0.0133028	0.92394	0.981974
glycodeoxycholate 3-sulfate	creatine	0.0620164	0.655965	0.898326
glycodeoxycholate 3-sulfate	creatinine	0.0694873	0.617581	0.882746
glycodeoxycholate 3-sulfate	cyclo(leu-pro)	0.065059	0.640219	0.892054
glycodeoxycholate 3-sulfate	cys-gly, oxidized	0.273795	0.0451393	0.323464
glycodeoxycholate 3-sulfate	cystathionine	0.171412	0.215219	0.623161
glycodeoxycholate 3-sulfate	cysteine	-0.0884696	0.524676	0.841477
glycodeoxycholate 3-sulfate	cysteine s-sulfate	0.169201	0.221284	0.629149
glycodeoxycholate 3-sulfate	cysteine sulfinic acid	0.115283	0.406479	0.776695
glycodeoxycholate 3-sulfate	cysteine-glutathione disulfide	-0.142672	0.303402	0.703521
glycodeoxycholate 3-sulfate	cysteinylglycine	0.203431	0.140105	0.528575
glycodeoxycholate 3-sulfate	cysteinylglycine disulfide*	0.289804	0.0335339	0.281339
glycodeoxycholate 3-sulfate	cystine	0.0988374	0.477051	0.817145
glycodeoxycholate 3-sulfate	cytidine	-0.114465	0.409839	0.77885
glycodeoxycholate 3-sulfate	cytosine	-0.0440846	0.751602	0.932523
glycodeoxycholate 3-sulfate	decadienedioic acid (C10:2-DC)	-0.0566038	0.684343	0.90931
glycodeoxycholate 3-sulfate	decanoylcarnitine (C10)	-0.262969	0.0547105	0.353712
glycodeoxycholate 3-sulfate	dehydroepiandrosterone sulfate (DHEA-S)	0.0725367	0.602194	0.876589
glycodeoxycholate 3-sulfate	deoxycarnitine	0.120259	0.386385	0.763533
glycodeoxycholate 3-sulfate	deoxycholate	0.465927	0.000384323	0.018906
glycodeoxycholate 3-sulfate	deoxycholic acid 12-sulfate*	0.508863	8.52674e-05	0.00632807
glycodeoxycholate 3-sulfate	deoxycholic acid glucuronide	-0.122851	0.376155	0.756663
glycodeoxycholate 3-sulfate	diacylglycerol (14:0/18:1, 16:0/16:1) [1]*	0.202101	0.142771	0.532778
glycodeoxycholate 3-sulfate	diacylglycerol (14:0/18:1, 16:0/16:1) [2]*	0.258501	0.0591125	0.36648
glycodeoxycholate 3-sulfate	diacylglycerol (16:1/18:2 [2], 16:0/18:3 [1])*	0.224471	0.102717	0.466482
glycodeoxycholate 3-sulfate	dihomolinoleate (20:2n6)	-0.230112	0.0941395	0.449399
glycodeoxycholate 3-sulfate	dihomolinolenate (20:3n3 or 3n6)	-0.0688775	0.620678	0.884019
glycodeoxycholate 3-sulfate	dihomo-linolenoyl-choline	0.0158303	0.909544	0.978204
glycodeoxycholate 3-sulfate	dihomo-linolenoylcarnitine (C20:3n3 or 6)*	0.0327425	0.814177	0.95136
glycodeoxycholate 3-sulfate	dihomo-linoleoylcarnitine (C20:2)*	-0.0573661	0.680318	0.907836
glycodeoxycholate 3-sulfate	dihydrocaffeate sulfate (2)	-0.0251196	0.856917	0.963983
glycodeoxycholate 3-sulfate	dihydroferulate	0.0478129	0.731352	0.925891
glycodeoxycholate 3-sulfate	dihydroorotate	0.0872499	0.530431	0.844366
glycodeoxycholate 3-sulfate	dimethyl sulfone	0.00354488	0.979704	0.995215
glycodeoxycholate 3-sulfate	dimethylarginine (ADMA + SDMA)	0.0222985	0.872845	0.968224
glycodeoxycholate 3-sulfate	dimethylglycine	-0.0152849	0.912648	0.978998
glycodeoxycholate 3-sulfate	dimethylguanidino valeric acid (DMGV)*	0.258359	0.059257	0.366807
glycodeoxycholate 3-sulfate	docosadienoate (22:2n6)	-0.123156	0.374962	0.75585
glycodeoxycholate 3-sulfate	docosadioate (C22-DC)	0.148999	0.282234	0.686378
glycodeoxycholate 3-sulfate	docosahexaenoate (DHA; 22:6n3)	-0.232704	0.0903903	0.441693
glycodeoxycholate 3-sulfate	docosahexaenoylcarnitine (C22:6)*	-0.188679	0.171824	0.572615
glycodeoxycholate 3-sulfate	docosahexaenoylcholine	-0.230864	0.0930409	0.447259
glycodeoxycholate 3-sulfate	docosapentaenoate (DPA; 22:5n3)	-0.179493	0.194043	0.599562
glycodeoxycholate 3-sulfate	docosapentaenoate (n6 DPA; 22:5n6)	0.0335049	0.80993	0.950059
glycodeoxycholate 3-sulfate	dodecadienoate (12:2)*	-0.311988	0.0216393	0.227244
glycodeoxycholate 3-sulfate	dodecanedioate (C12)	0.212884	0.122216	0.500529
glycodeoxycholate 3-sulfate	dodecenedioate (C12:1-DC)*	0.126434	0.362284	0.747191
glycodeoxycholate 3-sulfate	dopamine 3-O-sulfate	0.273108	0.0457022	0.325242
glycodeoxycholate 3-sulfate	ectoine	-0.0931961	0.502676	0.83047
glycodeoxycholate 3-sulfate	EDTA	0.0392224	0.778259	0.94082
glycodeoxycholate 3-sulfate	eicosanedioate (C20-DC)	0.00468839	0.973159	0.993699
glycodeoxycholate 3-sulfate	eicosapentaenoate (EPA; 20:5n3)	-0.182542	0.186451	0.590304
glycodeoxycholate 3-sulfate	eicosenedioate (C20:1-DC)*	-0.0168858	0.90354	0.976584
glycodeoxycholate 3-sulfate	eicosenoate (20:1n9 or 1n11)	-0.176977	0.20047	0.606993
glycodeoxycholate 3-sulfate	eicosenoylcarnitine (C20:1)*	-0.126892	0.360536	0.746091
glycodeoxycholate 3-sulfate	epiandrosterone sulfate	0.217153	0.114729	0.488096
glycodeoxycholate 3-sulfate	ergothioneine	0.0754336	0.587733	0.870299
glycodeoxycholate 3-sulfate	erucate (22:1n9)	0.0509625	0.714387	0.919973
glycodeoxycholate 3-sulfate	erythritol	-0.158757	0.25154	0.659185
glycodeoxycholate 3-sulfate	erythronate*	-0.117362	0.398011	0.771109
glycodeoxycholate 3-sulfate	ethyl beta-glucopyranoside	0.00865256	0.950486	0.988392
glycodeoxycholate 3-sulfate	ethylmalonate	-0.161044	0.244687	0.652611
glycodeoxycholate 3-sulfate	etiocholanolone glucuronide	0.0129979	0.925678	0.982397
glycodeoxycholate 3-sulfate	eugenol sulfate	-0.192293	0.163609	0.562413
glycodeoxycholate 3-sulfate	FAD	0.0787176	0.571531	0.863456
glycodeoxycholate 3-sulfate	formiminoglutamate	0.258319	0.0592975	0.366807
glycodeoxycholate 3-sulfate	fructose	0.169201	0.221284	0.629149
glycodeoxycholate 3-sulfate	fructosyllysine	0.237736	0.0834463	0.427249
glycodeoxycholate 3-sulfate	fumarate	-0.0174957	0.900074	0.975678
glycodeoxycholate 3-sulfate	galactonate	0.00308754	0.982322	0.995764
glycodeoxycholate 3-sulfate	gamma-CEHC	0.156775	0.257584	0.664957
glycodeoxycholate 3-sulfate	gamma-glutamyl-2-aminobutyrate	-0.0431657	0.756618	0.934155
glycodeoxycholate 3-sulfate	gamma-glutamyl-alpha-lysine	0.329903	0.014843	0.186644
glycodeoxycholate 3-sulfate	gamma-glutamyl-epsilon-lysine	0.0717743	0.606025	0.878124
glycodeoxycholate 3-sulfate	gamma-glutamylcitrulline*	0.099676	0.473303	0.815286
glycodeoxycholate 3-sulfate	gamma-glutamylglutamate	0.0790166	0.570066	0.862805
glycodeoxycholate 3-sulfate	gamma-glutamylglutamine	0.262436	0.0552218	0.355205
glycodeoxycholate 3-sulfate	gamma-glutamylglycine	0.0315228	0.820984	0.953533
glycodeoxycholate 3-sulfate	gamma-glutamylhistidine	-0.00400229	0.977086	0.994562
glycodeoxycholate 3-sulfate	gamma-glutamylisoleucine*	0.137336	0.32203	0.71809
glycodeoxycholate 3-sulfate	gamma-glutamylleucine	0.180179	0.192315	0.597363
glycodeoxycholate 3-sulfate	gamma-glutamylmethionine	0.297122	0.0291214	0.263172
glycodeoxycholate 3-sulfate	gamma-glutamylphenylalanine	0.166305	0.22941	0.637447
glycodeoxycholate 3-sulfate	gamma-glutamylthreonine	0.320526	0.0181287	0.207441
glycodeoxycholate 3-sulfate	gamma-glutamyltryptophan	0.0537069	0.699713	0.914806
glycodeoxycholate 3-sulfate	gamma-glutamyltyrosine	0.227749	0.0976623	0.456572
glycodeoxycholate 3-sulfate	gamma-glutamylvaline	0.166686	0.228329	0.636375
glycodeoxycholate 3-sulfate	gamma-tocopherol/beta-tocopherol	-0.117667	0.396777	0.770311
glycodeoxycholate 3-sulfate	gentisate	0.264768	0.0530153	0.348432
glycodeoxycholate 3-sulfate	GlcNAc sulfate conjugate of C21H34O2 steroid	-0.0149658	0.914465	0.979472
glycodeoxycholate 3-sulfate	gluconate	-0.171031	0.216257	0.624084
glycodeoxycholate 3-sulfate	glucose	0.0695636	0.617194	0.882589
glycodeoxycholate 3-sulfate	glucuronate	0.0623213	0.65438	0.897645
glycodeoxycholate 3-sulfate	glucuronide of C10H18O2 (7)*	0.0674447	0.627981	0.886836
glycodeoxycholate 3-sulfate	glucuronide of C14H22O4 (2)*	0.127015	0.360064	0.745883
glycodeoxycholate 3-sulfate	glucuronide of piperine metabolite C17H21NO3 (3)*	-0.0472903	0.73418	0.926832
glycodeoxycholate 3-sulfate	glucuronide of piperine metabolite C17H21NO3 (4)*	-0.0135914	0.922295	0.981654
glycodeoxycholate 3-sulfate	glucuronide of piperine metabolite C17H21NO3 (5)*	-0.0317613	0.819652	0.953205
glycodeoxycholate 3-sulfate	glutamate	0.177892	0.198115	0.604418
glycodeoxycholate 3-sulfate	glutamine	0.25222	0.0657776	0.384456
glycodeoxycholate 3-sulfate	glutamine conjugate of C6H10O2 (1)*	-0.0595007	0.669098	0.903667
glycodeoxycholate 3-sulfate	glutamine conjugate of C6H10O2 (2)*	-0.132152	0.340805	0.732142
glycodeoxycholate 3-sulfate	glutamine conjugate of C7H12O2*	-0.107986	0.437019	0.795459
glycodeoxycholate 3-sulfate	glutamine_degradant*	0.0578235	0.677908	0.90696
glycodeoxycholate 3-sulfate	glutarylcarnitine (C5-DC)	0.126751	0.361072	0.746457
glycodeoxycholate 3-sulfate	glycerate	-0.284696	0.0369315	0.294312
glycodeoxycholate 3-sulfate	glycerol	-0.317782	0.0192001	0.213596
glycodeoxycholate 3-sulfate	glycerol 3-phosphate	0.167372	0.226393	0.63447
glycodeoxycholate 3-sulfate	glycerophosphoethanolamine	-0.0979989	0.480816	0.81913
glycodeoxycholate 3-sulfate	glycerophosphorylcholine (GPC)	-0.118125	0.394931	0.769199
glycodeoxycholate 3-sulfate	glycine	0.0559939	0.687568	0.910505
glycodeoxycholate 3-sulfate	glycine conjugate of C10H14O2 (1)*	-0.160715	0.245667	0.653682
glycodeoxycholate 3-sulfate	glyco-beta-muricholate	0.436482	0.000968219	0.0356491
glycodeoxycholate 3-sulfate	glycochenodeoxycholate	0.298418	0.028393	0.260098
glycodeoxycholate 3-sulfate	glycochenodeoxycholate 3-sulfate	0.503259	0.000104984	0.00739974
glycodeoxycholate 3-sulfate	glycochenodeoxycholate glucuronide (1)	0.693463	6.15536e-09	2.26668e-06
glycodeoxycholate 3-sulfate	glycocholate	0.442196	0.000814508	0.0317704
glycodeoxycholate 3-sulfate	glycocholenate sulfate*	0.271126	0.0473606	0.330769
glycodeoxycholate 3-sulfate	glycodeoxycholate	0.64577	1.34328e-07	3.33246e-05
glycohyocholate	Liver fat (%)	-0.131695	0.342491	0.733258
glycohyocholate	Sodium (mmol/L)	-0.00288558	0.983478	0.996143
glycohyocholate	Potassium (mmol/L)	0.0529594	0.703699	0.916303
glycohyocholate	Creatinine (mg/dL)	0.281875	0.0389265	0.301874
glycohyocholate	Urea (BUN) (mg/dL)	0.286779	0.0355131	0.289055
glycohyocholate	Uric acid (mg/dL)	0.0393101	0.777775	0.940728
glycohyocholate	ALT (IU/L)	0.0287043	0.83676	0.958055
glycohyocholate	AST (IU/L)	0.0906381	0.514524	0.836578
glycohyocholate	GGT (U/L)	0.21269	0.122563	0.501288
glycohyocholate	Alkaline phosphatase (IU/L)	0.225928	0.100446	0.46198
glycohyocholate	Total Bilirubin (mg/dL)	0.0619855	0.656125	0.898469
glycohyocholate	Albumin (g/dL)	-0.00646319	0.963004	0.991378
glycohyocholate	Creatine Kinase (U/L)	0.335178	0.0132292	0.175475
glycohyocholate	Total cholesterol (mg/dL)	-0.155681	0.260963	0.668189
glycohyocholate	High Density Lipoprotein (mg/dL)	-0.088346	0.525258	0.841887
glycohyocholate	Low Density Lipoprotein (mg/dL)	-0.199984	0.147092	0.538951
glycohyocholate	Triglycerides (mg/dL)	-0.011041	0.936843	0.985277
glycohyocholate	Glucose (mg/dL)	0.071069	0.609579	0.879719
glycohyocholate	Insulin (mg/dL)	0.0779857	0.575124	0.864999
glycohyocholate	Weight (kg)	-0.180877	0.190571	0.59526
glycohyocholate	Body mass index (kg/m2)	-0.168209	0.224046	0.632002
glycohyocholate	Heart rate (bpm)	-0.0840031	0.545898	0.851648
glycohyocholate	Systolic blood pressure (mmHg)	-0.0882789	0.525574	0.842014
glycohyocholate	Diastolic blood pressure (mmHg)	-0.0794906	0.567748	0.861691
glycohyocholate	Waist circumference (cm)	-0.11394	0.412007	0.780284
glycohyocholate	Hip circumference (cm)	-0.176802	0.200924	0.607544
glycohyocholate	Trunk fat mass (kg/m2)	-0.253411	0.0644701	0.381133
glycohyocholate	Trunk fat free mass (kg/m2)	0.0189738	0.891681	0.973487
glycohyocholate	Trunk total body water (%)	-0.0238222	0.864236	0.9659
glycohyocholate	Left arm fat mass (kg/m2)	-0.310921	0.022116	0.229839
glycohyocholate	Left arm fat free mass (kg/m2)	0.0846807	0.542652	0.850288
glycohyocholate	Left arm total body water (%)	-0.0238222	0.864236	0.9659
glycohyocholate	Right arm fat mass (kg/m2)	-0.297379	0.0289756	0.262579
glycohyocholate	Right arm fat free mass (kg/m2)	0.0841149	0.545361	0.851327
glycohyocholate	Right arm total body water (%)	-0.0238222	0.864236	0.9659
glycohyocholate	Left leg fat mass (kg/m2)	-0.223235	0.104675	0.470377
glycohyocholate	Left leg fat free mass (kg/m2)	0.00126581	0.992752	0.998247
glycohyocholate	Left leg total body water (%)	-0.0238222	0.864236	0.9659
glycohyocholate	Right leg fat mass (kg/m2)	-0.205785	0.135477	0.521548
glycohyocholate	Right leg fat free mass (kg/m2)	0.0134613	0.923036	0.981781
glycohyocholate	Right leg total body water (%)	-0.0238222	0.864236	0.9659
glycohyocholate	(14 or 15)-methylpalmitate (a17:0 or i17:0)	-0.230955	0.092907	0.44694
glycohyocholate	(16 or 17)-methylstearate (a19:0 or i19:0)	-0.232105	0.0912464	0.443444
glycohyocholate	(2 or 3)-decenoate (10:1n7 or n8)	-0.222639	0.10563	0.472132
glycohyocholate	(N(1) + N(8))-acetylspermidine	0.0221527	0.87367	0.96849
glycohyocholate	(S)-3-hydroxybutyrylcarnitine	-0.0854298	0.539074	0.848633
glycohyocholate	1,2,3-benzenetriol sulfate (2)	0.141307	0.308098	0.707389
glycohyocholate	1,2-dilinoleoyl-GPC (18:2/18:2)	0.10076	0.468478	0.812793
glycohyocholate	1,2-dilinoleoyl-GPE (18:2/18:2)*	0.143044	0.302129	0.702521
glycohyocholate	1,2-dipalmitoyl-GPC (16:0/16:0)	-0.10513	0.44931	0.802507
glycohyocholate	1,3,7-trimethylurate	0.277479	0.0422126	0.313506
glycohyocholate	1,3-dimethylurate	0.0894174	0.520227	0.839401
glycohyocholate	1,5-anhydroglucitol (1,5-AG)	-0.0859663	0.536519	0.847296
glycohyocholate	1,7-dimethylurate	0.267902	0.050163	0.339314
glycohyocholate	1-(1-enyl-oleoyl)-GPE (P-18:1)*	-0.048713	0.726491	0.924289
glycohyocholate	1-(1-enyl-palmitoyl)-2-arachidonoyl-GPC (P-16:0/20:4)*	0.257631	0.0600021	0.368713
glycohyocholate	1-(1-enyl-palmitoyl)-2-arachidonoyl-GPE (P-16:0/20:4)*	0.180709	0.190988	0.595762
glycohyocholate	1-(1-enyl-palmitoyl)-2-linoleoyl-GPC (P-16:0/18:2)*	0.156525	0.258353	0.665716
glycohyocholate	1-(1-enyl-palmitoyl)-2-linoleoyl-GPE (P-16:0/18:2)*	0.159783	0.248451	0.656414
glycohyocholate	1-(1-enyl-palmitoyl)-2-oleoyl-GPC (P-16:0/18:1)*	-0.158557	0.252148	0.659783
glycohyocholate	1-(1-enyl-palmitoyl)-2-oleoyl-GPE (P-16:0/18:1)*	0.114328	0.410405	0.779228
glycohyocholate	1-(1-enyl-palmitoyl)-2-palmitoleoyl-GPC (P-16:0/16:1)*	-0.2029	0.141163	0.530258
glycohyocholate	1-(1-enyl-palmitoyl)-2-palmitoyl-GPC (P-16:0/16:0)*	-0.14794	0.285708	0.688995
glycohyocholate	1-(1-enyl-palmitoyl)-GPC (P-16:0)*	-0.0844716	0.543652	0.850713
glycohyocholate	1-(1-enyl-palmitoyl)-GPE (P-16:0)*	-0.0938999	0.499441	0.828702
glycohyocholate	1-(1-enyl-stearoyl)-2-arachidonoyl-GPE (P-18:0/20:4)*	0.14131	0.30809	0.707389
glycohyocholate	1-(1-enyl-stearoyl)-2-linoleoyl-GPE (P-18:0/18:2)*	0.202632	0.141701	0.531076
glycohyocholate	1-(1-enyl-stearoyl)-2-oleoyl-GPE (P-18:0/18:1)	0.0875377	0.52907	0.843773
glycohyocholate	1-(1-enyl-stearoyl)-GPE (P-18:0)*	0.0359503	0.796344	0.946404
glycohyocholate	1-arachidonoyl-GPC* (20:4)*	-0.0433473	0.755627	0.933823
glycohyocholate	1-arachidonoyl-GPE (20:4n6)*	-0.0406644	0.770325	0.938464
glycohyocholate	1-arachidonoyl-GPI* (20:4)*	-0.167372	0.226393	0.63447
glycohyocholate	1-arachidonylglycerol (20:4)	-0.24311	0.0765004	0.410829
glycohyocholate	1-carboxyethylisoleucine	0.210493	0.126567	0.507807
glycohyocholate	1-carboxyethylleucine	0.0833985	0.548802	0.853135
glycohyocholate	1-carboxyethylphenylalanine	0.182319	0.186999	0.591094
glycohyocholate	1-carboxyethyltyrosine	0.200547	0.145932	0.537206
glycohyocholate	1-carboxyethylvaline	0.0628938	0.651408	0.896686
glycohyocholate	1-dihomo-linolenylglycerol (20:3)	-0.260582	0.0570282	0.360675
glycohyocholate	1-docosahexaenoylglycerol (22:6)	-0.346901	0.0101731	0.151835
glycohyocholate	1-lignoceroyl-GPC (24:0)	0.114253	0.410712	0.779466
glycohyocholate	1-linolenoyl-GPC (18:3)*	-0.0651934	0.639527	0.891834
glycohyocholate	1-linoleoyl-2-arachidonoyl-GPC (18:2/20:4n6)*	0.112488	0.418026	0.783817
glycohyocholate	1-linoleoyl-2-arachidonoyl-GPE (18:2/20:4)*	0.102033	0.462851	0.809828
glycohyocholate	1-linoleoyl-2-linolenoyl-GPC (18:2/18:3)*	-0.0912171	0.51183	0.835279
glycohyocholate	1-linoleoyl-GPC (18:2)	-0.0530822	0.703044	0.916065
glycohyocholate	1-linoleoyl-GPE (18:2)*	-0.0107314	0.93861	0.985719
glycohyocholate	1-linoleoyl-GPG (18:2)*	0.131422	0.343503	0.734015
glycohyocholate	1-linoleoyl-GPI* (18:2)*	0.0303929	0.8273	0.95539
glycohyocholate	1-linoleoylglycerol (18:2)	-0.139777	0.313421	0.711561
glycohyocholate	1-methyl-4-imidazoleacetate	0.287909	0.0347629	0.286096
glycohyocholate	1-methyl-5-imidazoleacetate	0.229001	0.095784	0.452837
glycohyocholate	1-methyl-5-imidazolelactate	0.144376	0.297603	0.698931
glycohyocholate	1-methylhistidine	0.162581	0.240154	0.648343
glycohyocholate	1-methylnicotinamide	0.0296647	0.831377	0.956611
glycohyocholate	1-methylurate	0.323901	0.016881	0.200007
glycohyocholate	1-methylxanthine	0.339036	0.0121463	0.167641
glycohyocholate	1-myristoyl-2-arachidonoyl-GPC (14:0/20:4)*	0.0111913	0.935985	0.985144
glycohyocholate	1-myristoyl-2-palmitoyl-GPC (14:0/16:0)	-0.137554	0.321255	0.717575
glycohyocholate	1-myristoylglycerol (14:0)	0.223294	0.10458	0.470237
glycohyocholate	1-oleoyl-2-arachidonoyl-GPE (18:1/20:4)*	-0.0661132	0.634799	0.889743
glycohyocholate	1-oleoyl-2-docosahexaenoyl-GPC (18:1/22:6)*	-0.182702	0.186058	0.589848
glycohyocholate	1-oleoyl-2-linoleoyl-GPE (18:1/18:2)*	0.121533	0.381336	0.760348
glycohyocholate	1-oleoyl-GPC (18:1)	-0.0886492	0.523832	0.841087
glycohyocholate	1-oleoyl-GPE (18:1)	-0.0405494	0.770957	0.938689
glycohyocholate	1-oleoyl-GPG (18:1)*	0.16878	0.222455	0.630553
glycohyocholate	1-oleoyl-GPI (18:1)	0.181016	0.190224	0.594786
glycohyocholate	1-oleoyl-GPS (18:1)	-0.183655	0.183733	0.587275
glycohyocholate	1-oleoylglycerol (18:1)	-0.1223	0.378317	0.758228
glycohyocholate	1-palmitoleoyl-2-linolenoyl-GPC (16:1/18:3)*	0.0104031	0.940485	0.986029
glycohyocholate	1-palmitoleoyl-GPC* (16:1)*	-0.171128	0.215993	0.623896
glycohyocholate	1-palmitoleoylglycerol (16:1)*	-0.0968555	0.485974	0.82174
glycohyocholate	1-palmitoyl-2-arachidonoyl-GPC (16:0/20:4n6)	-0.154417	0.2649	0.67145
glycohyocholate	1-palmitoyl-2-arachidonoyl-GPE (16:0/20:4)*	-0.0676463	0.626951	0.886435
glycohyocholate	1-palmitoyl-2-arachidonoyl-GPI (16:0/20:4)*	-0.121035	0.383305	0.761518
glycohyocholate	1-palmitoyl-2-dihomo-linolenoyl-GPC (16:0/20:3n3 or 6)*	-0.0546919	0.694473	0.913017
glycohyocholate	1-palmitoyl-2-docosahexaenoyl-GPC (16:0/22:6)	-0.313971	0.0207766	0.222809
glycohyocholate	1-palmitoyl-2-docosahexaenoyl-GPE (16:0/22:6)*	-0.124101	0.37128	0.753491
glycohyocholate	1-palmitoyl-2-linoleoyl-GPC (16:0/18:2)	-0.0646951	0.642094	0.892879
glycohyocholate	1-palmitoyl-2-linoleoyl-GPE (16:0/18:2)	0.0179751	0.89735	0.975076
glycohyocholate	1-palmitoyl-2-linoleoyl-GPI (16:0/18:2)	-0.184427	0.181866	0.58499
glycohyocholate	1-palmitoyl-2-oleoyl-GPC (16:0/18:1)	-0.192322	0.163544	0.562365
glycohyocholate	1-palmitoyl-2-oleoyl-GPE (16:0/18:1)	-0.0814055	0.558426	0.857585
glycohyocholate	1-palmitoyl-2-oleoyl-GPI (16:0/18:1)*	-0.173044	0.210818	0.618633
glycohyocholate	1-palmitoyl-2-palmitoleoyl-GPC (16:0/16:1)*	-0.146101	0.291808	0.694174
glycohyocholate	1-palmitoyl-2-stearoyl-GPC (16:0/18:0)	-0.0135293	0.922649	0.981682
glycohyocholate	1-palmitoyl-2-stearoyl-GPE (16:0/18:0)*	0.0715077	0.607367	0.878811
glycohyocholate	1-palmitoyl-GPC (16:0)	-0.189793	0.169261	0.569543
glycohyocholate	1-palmitoyl-GPE (16:0)	-0.194047	0.159728	0.557112
glycohyocholate	1-palmitoyl-GPG (16:0)*	0.0781477	0.574328	0.864684
glycohyocholate	1-palmitoyl-GPI* (16:0)	-0.115439	0.405839	0.776316
glycohyocholate	1-palmitoylglycerol (16:0)	-0.257018	0.0606354	0.370435
glycohyocholate	1-ribosyl-imidazoleacetate*	0.251115	0.0670103	0.387621
glycohyocholate	1-stearoyl-2-arachidonoyl-GPC (18:0/20:4)	-0.0216928	0.876272	0.969194
glycohyocholate	1-stearoyl-2-arachidonoyl-GPE (18:0/20:4)	-0.0255254	0.85463	0.963335
glycohyocholate	1-stearoyl-2-arachidonoyl-GPI (18:0/20:4)	-0.238123	0.0829305	0.426071
glycohyocholate	1-stearoyl-2-arachidonoyl-GPS (18:0/20:4)	0.045267	0.745161	0.930332
glycohyocholate	1-stearoyl-2-docosahexaenoyl-GPC (18:0/22:6)	-0.227774	0.0976243	0.456572
glycohyocholate	1-stearoyl-2-docosahexaenoyl-GPE (18:0/22:6)*	-0.0732803	0.598467	0.875155
glycohyocholate	1-stearoyl-2-linoleoyl-GPC (18:0/18:2)*	0.0302013	0.828372	0.955772
glycohyocholate	1-stearoyl-2-linoleoyl-GPE (18:0/18:2)*	0.0890708	0.521852	0.840185
glycohyocholate	1-stearoyl-2-linoleoyl-GPI (18:0/18:2)	-0.0463751	0.739141	0.928534
glycohyocholate	1-stearoyl-2-oleoyl-GPC (18:0/18:1)	-0.0689494	0.620313	0.883843
glycohyocholate	1-stearoyl-2-oleoyl-GPE (18:0/18:1)	0.134871	0.330873	0.724756
glycohyocholate	1-stearoyl-2-oleoyl-GPI (18:0/18:1)*	-0.0649251	0.640908	0.892379
glycohyocholate	1-stearoyl-2-oleoyl-GPS (18:0/18:1)	-0.0964678	0.48773	0.822688
glycohyocholate	1-stearoyl-GPC (18:0)	-0.0827086	0.552124	0.85474
glycohyocholate	1-stearoyl-GPE (18:0)	-0.117586	0.397107	0.770519
glycohyocholate	1-stearoyl-GPG (18:0)	0.134567	0.331975	0.725726
glycohyocholate	1-stearoyl-GPI (18:0)	-0.0390164	0.779394	0.941242
glycohyocholate	10-heptadecenoate (17:1n7)	-0.296647	0.0293923	0.264362
glycohyocholate	10-nonadecenoate (19:1n9)	-0.32865	0.0152502	0.18951
glycohyocholate	10-undecenoate (11:1n1)	-0.132456	0.339683	0.731351
glycohyocholate	11-ketoetiocholanolone glucuronide	-0.0852524	0.53992	0.849038
glycohyocholate	11beta-hydroxyandrosterone glucuronide	-0.0513575	0.712268	0.919211
glycohyocholate	11beta-hydroxyetiocholanolone glucuronide*	0.078849	0.570887	0.863145
glycohyocholate	12,13-DiHOME	0.279651	0.0405615	0.307789
glycohyocholate	12-HETE	-0.0818378	0.556331	0.856578
glycohyocholate	13-HODE + 9-HODE	-0.0443054	0.750398	0.932147
glycohyocholate	16a-hydroxy DHEA 3-sulfate	-0.171396	0.215263	0.623242
glycohyocholate	17alpha-hydroxypregnanolone glucuronide	0.0522547	0.707464	0.917588
glycohyocholate	17alpha-hydroxypregnenolone 3-sulfate	0.151104	0.275414	0.680773
glycohyocholate	2'-deoxyuridine	0.140275	0.311682	0.710212
glycohyocholate	2'-O-methyluridine	0.153843	0.266705	0.673095
glycohyocholate	2,3-dihydroxy-2-methylbutyrate	-0.0700238	0.614862	0.881645
glycohyocholate	2,3-dihydroxy-5-methylthio-4-pentenoate (DMTPA)*	0.345513	0.0104996	0.154535
glycohyocholate	2,3-dihydroxyisovalerate	-0.14172	0.306673	0.706369
glycohyocholate	2,4-di-tert-butylphenol	-0.171779	0.214223	0.622195
glycohyocholate	2,6-dihydroxybenzoic acid	-0.00509742	0.970818	0.993191
glycohyocholate	2-acetamidophenol sulfate	0.0592754	0.670279	0.904162
glycohyocholate	2-aminoadipate	0.0906038	0.514683	0.836603
glycohyocholate	2-aminobutyrate	0.0200064	0.885823	0.971726
glycohyocholate	2-aminoheptanoate	0.121802	0.380277	0.759592
glycohyocholate	2-aminooctanoate	0.0800257	0.565136	0.860553
glycohyocholate	2-aminophenol sulfate	0.0708657	0.610605	0.880005
glycohyocholate	2-arachidonoylglycerol (20:4)	-0.133514	0.335805	0.728756
glycohyocholate	2-hydroxy-3-methylvalerate	0.149128	0.281813	0.686069
glycohyocholate	2-hydroxy-4-(methylthio)butanoic acid	0.167832	0.225101	0.63317
glycohyocholate	2-hydroxyarachidate*	-0.0164421	0.906064	0.977317
glycohyocholate	2-hydroxybehenate	-0.0921752	0.507387	0.832961
glycohyocholate	2-hydroxybutyrate/2-hydroxyisobutyrate	-0.100492	0.469669	0.813463
glycohyocholate	2-hydroxydecanoate	0.330988	0.014498	0.184306
glycohyocholate	2-hydroxyglutarate	-0.117394	0.397882	0.771109
glycohyocholate	2-hydroxyhippurate (salicylurate)	0.395491	0.00307676	0.0753104
glycohyocholate	2-hydroxylaurate	0.13878	0.316917	0.714138
glycohyocholate	2-hydroxynervonate*	-0.348771	0.0097469	0.148133
glycohyocholate	2-hydroxyoctanoate	0.375293	0.00516904	0.102936
glycohyocholate	2-hydroxypalmitate	-0.38338	0.00421562	0.0913056
glycohyocholate	2-hydroxyphenylacetate	0.211179	0.125306	0.505782
glycohyocholate	2-hydroxyphytanate*	-0.145871	0.292576	0.694769
glycohyocholate	2-hydroxysebacate	0.414279	0.0018437	0.054457
glycohyocholate	2-hydroxystearate	-0.263495	0.0542108	0.352176
glycohyocholate	2-isopropylmalate	0.158339	0.252809	0.660526
glycohyocholate	2-keto-3-deoxy-gluconate	-0.0631237	0.650216	0.896228
glycohyocholate	2-ketocaprylate	0.252073	0.0659404	0.384882
glycohyocholate	2-linoleoylglycerol (18:2)	-0.189126	0.170792	0.571445
glycohyocholate	2-methoxyhydroquinone sulfate (1)	0.303438	0.0257137	0.247728
glycohyocholate	2-methoxyhydroquinone sulfate (2)	0.297317	0.0290107	0.262702
glycohyocholate	2-methoxyresorcinol sulfate	0.253561	0.0643071	0.380674
glycohyocholate	2-methylbutyrylcarnitine (C5)	0.297107	0.02913	0.263228
glycohyocholate	2-methylserine	0.160369	0.246696	0.654608
glycohyocholate	2-naphthol sulfate	0.207845	0.131523	0.51534
glycohyocholate	2-O-methylascorbic acid	0.163577	0.237246	0.645319
glycohyocholate	2-oleoylglycerol (18:1)	0.0118124	0.93244	0.984129
glycohyocholate	2-oxoarginine*	0.156794	0.257528	0.664957
glycohyocholate	2-palmitoleoyl-GPC* (16:1)*	-0.158173	0.253311	0.661058
glycohyocholate	2-palmitoyl-GPC* (16:0)*	-0.148055	0.285329	0.688788
glycohyocholate	2-piperidinone	0.340991	0.0116275	0.163545
glycohyocholate	2-stearoyl-GPE (18:0)*	-0.22375	0.103856	0.468825
glycohyocholate	21-hydroxypregnenolone disulfate	0.0655	0.637949	0.891265
glycohyocholate	21-hydroxypregnenolone monosulfate (1)	-0.112782	0.416803	0.783013
glycohyocholate	2R,3R-dihydroxybutyrate	0.0816354	0.557311	0.857154
glycohyocholate	3,4-dihydroxybutyrate	0.297452	0.0289346	0.262367
glycohyocholate	3,5-dichloro-2,6-dihydroxybenzoic acid	-0.0474482	0.733326	0.926488
glycohyocholate	3,7-dimethylurate	0.352843	0.00887198	0.140389
glycohyocholate	3-(3-amino-3-carboxypropyl)uridine*	0.0635453	0.648033	0.895274
glycohyocholate	3-(3-hydroxyphenyl)propionate	0.34995	0.00948634	0.145821
glycohyocholate	3-(3-hydroxyphenyl)propionate sulfate	0.330761	0.0145696	0.184755
glycohyocholate	3-(4-hydroxyphenyl)lactate (HPLA)	0.153766	0.266946	0.673299
glycohyocholate	3-acetylphenol sulfate	0.500828	0.00011477	0.00790567
glycohyocholate	3-amino-2-piperidone	0.364983	0.00665527	0.119333
glycohyocholate	3-aminoisobutyrate	-0.0026062	0.985078	0.996485
glycohyocholate	3-bromo-5-chloro-2,6-dihydroxybenzoic acid*	-0.0700608	0.614674	0.881645
glycohyocholate	3-carboxy-4-methyl-5-pentyl-2-furanpropionate (3-CMPFP)	-0.164421	0.234804	0.642843
glycohyocholate	3-carboxy-4-methyl-5-propyl-2-furanpropanoate (CMPF)	0.00582563	0.966652	0.992152
glycohyocholate	3-decenoylcarnitine	0.185506	0.17928	0.581888
glycohyocholate	3-ethylcatechol sulfate (1)	0.334828	0.0133315	0.176191
glycohyocholate	3-formylindole	0.0052124	0.97016	0.993057
glycohyocholate	3-hydroxy-2-ethylpropionate	0.0387481	0.780873	0.941716
glycohyocholate	3-hydroxy-2-methylpyridine sulfate	0.412811	0.00192104	0.0559113
glycohyocholate	3-hydroxy-3-methylglutarate	-0.0505527	0.716587	0.920836
glycohyocholate	3-hydroxyadipate	0.265781	0.0520796	0.345602
glycohyocholate	3-hydroxybutyrate (BHBA)	0.0966211	0.487035	0.822313
glycohyocholate	3-hydroxybutyroylglycine	0.0375628	0.787417	0.943787
glycohyocholate	3-hydroxydecanoate	-0.153574	0.26755	0.673726
glycohyocholate	3-hydroxydecanoylcarnitine	0.0105015	0.939923	0.985924
glycohyocholate	3-hydroxydodecanedioate*	-0.0201046	0.885267	0.97157
glycohyocholate	3-hydroxyhexanoate	0.0944748	0.496807	0.827285
glycohyocholate	3-hydroxyhexanoylcarnitine (1)	0.109769	0.429438	0.791082
glycohyocholate	3-hydroxyhippurate	0.373607	0.00539015	0.1054
glycohyocholate	3-hydroxyhippurate sulfate	0.282187	0.0387019	0.301092
glycohyocholate	3-hydroxyisobutyrate	0.0391697	0.778549	0.941
glycohyocholate	3-hydroxylaurate	-0.320065	0.0183052	0.208491
glycohyocholate	3-hydroxyoctanoate	0.00942832	0.946053	0.987298
glycohyocholate	3-hydroxyoctanoylcarnitine (1)	0.0418142	0.764015	0.936368
glycohyocholate	3-hydroxyoctanoylcarnitine (2)	0.0685278	0.622457	0.884716
glycohyocholate	3-hydroxyoleoylcarnitine	-0.258678	0.0589332	0.365946
glycohyocholate	3-hydroxypyridine sulfate	0.221221	0.107927	0.476311
glycohyocholate	3-hydroxystachydrine*	-0.209189	0.128989	0.511766
glycohyocholate	3-indoleglyoxylic acid	-0.0127627	0.927019	0.982793
glycohyocholate	3-indoxyl sulfate	0.13993	0.312885	0.711118
glycohyocholate	3-methoxycatechol sulfate (1)	0.247053	0.0717013	0.39938
glycohyocholate	3-methoxycatechol sulfate (2)	0.156001	0.259971	0.667331
glycohyocholate	3-methoxytyramine sulfate	0.221213	0.10794	0.476311
glycohyocholate	3-methoxytyrosine	-0.0658449	0.636176	0.890388
glycohyocholate	3-methyl catechol sulfate (1)	0.280665	0.0398096	0.305056
glycohyocholate	3-methyl-2-oxobutyrate	-0.0453019	0.744971	0.930332
glycohyocholate	3-methyl-2-oxovalerate	0.149167	0.281688	0.685935
glycohyocholate	3-methyladipate	0.0897031	0.518889	0.838772
glycohyocholate	3-methylcytidine	0.0353377	0.799742	0.947303
glycohyocholate	3-methylglutaconate	0.141808	0.30637	0.706062
glycohyocholate	3-methylglutarylcarnitine (2)	-0.0175152	0.899963	0.975678
glycohyocholate	3-methylhistidine	0.121418	0.38179	0.7606
glycohyocholate	3-methylxanthine	0.350304	0.00940915	0.145217
glycohyocholate	3-phenylpropionate (hydrocinnamate)	-0.0682978	0.623628	0.8852
glycohyocholate	3-phosphoglycerate	0.104171	0.453477	0.804791
glycohyocholate	3-sulfo-L-alanine	0.0544337	0.695846	0.913592
glycohyocholate	3-ureidopropionate	0.136327	0.325629	0.720807
glycohyocholate	3b-hydroxy-5-cholenoic acid	0.183166	0.184925	0.588605
glycohyocholate	3beta,7alpha-dihydroxy-5-cholestenoate	0.295842	0.0298561	0.266551
glycohyocholate	3beta-hydroxy-5-cholestenoate	0.164421	0.234804	0.642843
glycohyocholate	4-acetamidobutanoate	0.118429	0.393706	0.768421
glycohyocholate	4-acetylcatechol sulfate (1)	0.24181	0.0781372	0.414546
glycohyocholate	4-acetylphenyl sulfate	0.217949	0.113373	0.485853
glycohyocholate	4-allylcatechol sulfate	0.0503993	0.71741	0.921158
glycohyocholate	4-allylphenol sulfate	0.00850848	0.95131	0.988563
glycohyocholate	4-chlorobenzoic acid	-0.0769979	0.579989	0.867061
glycohyocholate	4-cholesten-3-one	-0.200103	0.146847	0.538615
glycohyocholate	4-ethylcatechol sulfate	0.122913	0.375913	0.756572
glycohyocholate	4-ethylphenyl sulfate	0.125443	0.366091	0.749992
glycohyocholate	4-guanidinobutanoate	0.365126	0.00663237	0.11908
glycohyocholate	4-hydroxy-2-oxoglutaric acid	-0.367743	0.00622484	0.114824
glycohyocholate	4-hydroxychlorothalonil	-0.0538487	0.698958	0.914655
glycohyocholate	4-hydroxycoumarin	-0.320321	0.0182071	0.2079
glycohyocholate	4-hydroxyglutamate	0.287602	0.0349652	0.28691
glycohyocholate	4-hydroxyhippurate	0.220492	0.109121	0.478411
glycohyocholate	4-hydroxyphenylacetate	0.148748	0.283056	0.687026
glycohyocholate	4-hydroxyphenylacetylglutamine	0.0233809	0.866727	0.966688
glycohyocholate	4-hydroxyphenylpyruvate	0.192706	0.16269	0.561292
glycohyocholate	4-imidazoleacetate	0.116362	0.402071	0.773852
glycohyocholate	4-methoxyphenol sulfate	0.0385782	0.78181	0.942059
glycohyocholate	4-methyl-2-oxopentanoate	0.112373	0.418506	0.784166
glycohyocholate	4-methylcatechol sulfate	0.149703	0.279941	0.684494
glycohyocholate	4-methylguaiacol sulfate	0.156889	0.257234	0.664743
glycohyocholate	4-methylhexanoylglutamine	-0.220145	0.109694	0.479472
glycohyocholate	4-methylnonanoylcarnitine	0.154636	0.264215	0.670934
glycohyocholate	4-oxo-retinoic acid	-0.0231109	0.868253	0.967069
glycohyocholate	4-vinylcatechol sulfate	0.253108	0.0648004	0.381966
glycohyocholate	4-vinylphenol sulfate	0.144338	0.297733	0.699005
glycohyocholate	5,6-dihydrothymine	0.265871	0.0519969	0.345325
glycohyocholate	5,6-dihydrouracil	-0.0528139	0.704476	0.916591
glycohyocholate	5,6-dihydrouridine	-0.133146	0.337151	0.729646
glycohyocholate	5-(galactosylhydroxy)-L-lysine	-0.248607	0.0698765	0.394847
glycohyocholate	5-acetylamino-6-amino-3-methyluracil	0.131996	0.341377	0.73255
glycohyocholate	5-acetylamino-6-formylamino-3-methyluracil	-0.0473806	0.733692	0.926601
glycohyocholate	5-dodecenoate (12:1n7)	-0.309678	0.0226821	0.232848
glycohyocholate	5-dodecenoylcarnitine (C12:1)	-0.0928651	0.504201	0.831298
glycohyocholate	5-hydroxyhexanoate	0.0435471	0.754535	0.933512
glycohyocholate	5-hydroxyindole sulfate	0.000613458	0.996487	0.999149
glycohyocholate	5-hydroxylysine	0.0300863	0.829016	0.955895
glycohyocholate	5-methylthioadenosine (MTA)	0.0693326	0.618366	0.883086
glycohyocholate	5-methyluridine (ribothymidine)	0.127627	0.357736	0.744116
glycohyocholate	5-oxoproline	0.0556501	0.689389	0.911284
glycohyocholate	5alpha-androstan-3alpha,17alpha-diol monosulfate	0.0926173	0.505345	0.831952
glycohyocholate	5alpha-androstan-3alpha,17beta-diol 17-glucuronide	0.0399045	0.774503	0.939777
glycohyocholate	5alpha-androstan-3alpha,17beta-diol disulfate	0.163875	0.236382	0.644433
glycohyocholate	5alpha-androstan-3alpha,17beta-diol monosulfate (1)	0.026292	0.850314	0.962181
glycohyocholate	5alpha-androstan-3alpha,17beta-diol monosulfate (2)	0.108787	0.433601	0.79346
glycohyocholate	5alpha-androstan-3beta,17alpha-diol disulfate	0.102813	0.45942	0.807941
glycohyocholate	5alpha-androstan-3beta,17beta-diol disulfate	0.078761	0.571319	0.863409
glycohyocholate	5alpha-androstan-3beta,17beta-diol monosulfate (2)	-0.0136069	0.922206	0.981591
glycohyocholate	5alpha-pregnan-3beta,20alpha-diol disulfate	-0.00233792	0.986614	0.996854
glycohyocholate	5alpha-pregnan-3beta,20alpha-diol monosulfate (2)	-0.0601726	0.66558	0.90232
glycohyocholate	5alpha-pregnan-3beta,20beta-diol monosulfate (1)	0.0153689	0.91217	0.978878
glycohyocholate	5alpha-pregnan-diol disulfate	-0.0370514	0.790246	0.944706
glycohyocholate	6-bromotryptophan	-0.129275	0.35151	0.73982
glycohyocholate	6-hydroxyindole sulfate	0.193089	0.16184	0.560125
glycohyocholate	6-oxopiperidine-2-carboxylate	0.258742	0.0588677	0.365757
glycohyocholate	7-HOCA	0.0585629	0.674018	0.905662
glycohyocholate	7-dehydrocholesterol	0.0125856	0.928029	0.983157
glycohyocholate	7-ketodeoxycholate	-0.193456	0.161027	0.558907
glycohyocholate	7-methylguanine	-0.0585629	0.674018	0.905662
glycohyocholate	7-methylurate	0.246214	0.0727017	0.401772
glycohyocholate	7-methylxanthine	0.414676	0.00182332	0.0540178
glycohyocholate	8-methoxykynurenate	0.0226527	0.870843	0.96775
glycohyocholate	9,10-DiHOME	0.271505	0.0470402	0.329727
glycohyocholate	9-hydroxystearate	-0.11478	0.408545	0.77802
glycohyocholate	acetoacetate	-0.0938506	0.499667	0.82889
glycohyocholate	acetylcarnitine (C2)	-0.1571	0.256587	0.664064
glycohyocholate	acisoga	-0.0382498	0.783622	0.942532
glycohyocholate	aconitate [cis or trans]	0.109346	0.431232	0.792128
glycohyocholate	adenine	-0.128547	0.354253	0.741739
glycohyocholate	adenosine 3',5'-cyclic monophosphate (cAMP)	-0.187497	0.174573	0.576044
glycohyocholate	AMP	-0.0738168	0.595784	0.873994
glycohyocholate	adipoylcarnitine (C6-DC)	0.0480651	0.729989	0.925402
glycohyocholate	adrenate (22:4n6)	-0.0745834	0.591961	0.8724
glycohyocholate	alanine	0.185117	0.180209	0.583012
glycohyocholate	allantoin	0.129007	0.352519	0.740526
glycohyocholate	alpha-CMBHC glucuronide	0.0858287	0.537174	0.847702
glycohyocholate	alpha-hydroxycaproate	-0.144034	0.298762	0.699811
glycohyocholate	alpha-hydroxyisocaproate	0.0447654	0.747892	0.931363
glycohyocholate	alpha-hydroxyisovalerate	0.0290132	0.835028	0.957579
glycohyocholate	alpha-ketobutyrate	0.109852	0.429088	0.790902
glycohyocholate	alpha-ketoglutaramate*	0.142996	0.302293	0.702685
glycohyocholate	alpha-ketoglutarate	0.0125711	0.928112	0.983157
glycohyocholate	alpha-tocopherol	-0.155222	0.262388	0.669483
glycohyocholate	andro steroid monosulfate C19H28O6S (1)*	-0.164152	0.235579	0.643603
glycohyocholate	androstenediol (3alpha, 17alpha) monosulfate (2)	-0.0829385	0.551015	0.854247
glycohyocholate	androstenediol (3alpha, 17alpha) monosulfate (3)	0.100837	0.468138	0.812612
glycohyocholate	androstenediol (3beta,17beta) disulfate (1)	0.0714789	0.607512	0.878811
glycohyocholate	androstenediol (3beta,17beta) disulfate (2)	0.0502077	0.71844	0.921499
glycohyocholate	androstenediol (3beta,17beta) monosulfate (1)	0.0196998	0.887562	0.972254
glycohyocholate	androstenediol (3beta,17beta) monosulfate (2)	-0.063953	0.645925	0.894428
glycohyocholate	androsterone glucuronide	-0.0600576	0.666181	0.902564
glycohyocholate	androsterone sulfate	0.0160588	0.908244	0.977877
glycohyocholate	anthranilate	0.0816354	0.557311	0.857154
glycohyocholate	arabitol/xylitol	0.151735	0.273392	0.678996
glycohyocholate	arabonate/xylonate	0.0757715	0.586056	0.869635
glycohyocholate	arachidate (20:0)	-0.136021	0.326729	0.721715
glycohyocholate	arachidonate (20:4n6)	-0.282121	0.0387491	0.301307
glycohyocholate	arachidonoylcarnitine (C20:4)	0.0477931	0.731459	0.925891
glycohyocholate	arachidonoylcholine	-0.0880427	0.526687	0.842575
glycohyocholate	arachidoylcarnitine (C20)*	-0.106031	0.445409	0.800238
glycohyocholate	argininate*	0.120997	0.383457	0.761669
glycohyocholate	arginine	0.251307	0.0667952	0.38704
glycohyocholate	ascorbic acid 2-sulfate	-0.250387	0.0678326	0.38975
glycohyocholate	ascorbic acid 3-sulfate*	0.00931334	0.94671	0.987501
glycohyocholate	asparagine	0.251039	0.0670964	0.387863
glycohyocholate	aspartate	0.170131	0.218719	0.626518
glycohyocholate	behenate (22:0)*	0.0989207	0.476678	0.816927
glycohyocholate	behenoyl dihydrosphingomyelin (d18:0/22:0)*	-0.165685	0.231173	0.639196
glycohyocholate	behenoyl sphingomyelin (d18:1/22:0)*	-0.150661	0.276839	0.681975
glycohyocholate	behenoylcarnitine (C22)*	0.179671	0.193595	0.598999
glycohyocholate	benzoate	0.0882659	0.525635	0.842014
glycohyocholate	beta-alanine	0.0965445	0.487382	0.822461
glycohyocholate	beta-citrylglutamate	-0.111952	0.420265	0.785249
glycohyocholate	beta-cryptoxanthin	-0.326618	0.0159306	0.193923
glycohyocholate	beta-hydroxyisovalerate	0.0778028	0.576024	0.865211
glycohyocholate	beta-hydroxyisovaleroylcarnitine	0.0315427	0.820872	0.953533
glycohyocholate	beta-sitosterol	-0.019784	0.887085	0.972087
glycohyocholate	betaine	0.205353	0.136316	0.522916
glycohyocholate	bilirubin (E,E)*	-0.136174	0.326179	0.721253
glycohyocholate	bilirubin (E,Z or Z,E)*	-0.0400129	0.773907	0.93959
glycohyocholate	bilirubin	-0.0853531	0.53944	0.848795
glycohyocholate	bilirubin degradation product, C16H18N2O5 (1)	-0.0671702	0.629384	0.887509
glycohyocholate	bilirubin degradation product, C16H18N2O5 (2)	-0.124791	0.368606	0.751814
glycohyocholate	bilirubin degradation product, C16H18N2O5 (3)	-0.0696776	0.616616	0.882463
glycohyocholate	bilirubin degradation product, C16H18N2O5 (4)	-0.0978092	0.481669	0.81971
glycohyocholate	bilirubin degradation product, C17H18N2O4 (1)	-0.108886	0.433184	0.793262
glycohyocholate	bilirubin degradation product, C17H18N2O4 (2)	-0.127244	0.359193	0.745311
glycohyocholate	bilirubin degradation product, C17H18N2O4 (3)	-0.114443	0.409931	0.778993
glycohyocholate	bilirubin degradation product, C17H20N2O5 (1)	-0.0617823	0.657182	0.898827
glycohyocholate	bilirubin degradation product, C17H20N2O5 (2)	-0.0900673	0.517187	0.837855
glycohyocholate	biliverdin	-0.0256788	0.853767	0.963151
glycohyocholate	branched chain 14:0 dicarboxylic acid	-0.120618	0.384958	0.762664
glycohyocholate	branched-chain fatty acid 18:0 (2)	0.00755839	0.956741	0.989808
glycohyocholate	branched-chain, straight-chain, or cyclopropyl 10:1 fatty acid (1)*	0.262422	0.0552354	0.355267
glycohyocholate	branched-chain, straight-chain, or cyclopropyl 12:1 fatty acid*	-0.350649	0.00933456	0.144555
glycohyocholate	butyrate/isobutyrate (4:0)	-0.0635453	0.648033	0.895274
glycohyocholate	butyrylcarnitine (C4)	0.139508	0.31436	0.71235
glycohyocholate	C-glycosyltryptophan	-0.109346	0.431232	0.792128
glycohyocholate	caffeine	0.244025	0.0753644	0.408272
glycohyocholate	campesterol	-0.0242385	0.861886	0.965362
glycohyocholate	caprate (10:0)	-0.161393	0.243654	0.651693
glycohyocholate	caproate (6:0)	-0.0347238	0.803151	0.948154
glycohyocholate	caprylate (8:0)	-0.0732036	0.598851	0.875304
glycohyocholate	carboxyethyl-GABA	0.294961	0.030371	0.268634
glycohyocholate	carnitine	0.119885	0.387874	0.764572
glycohyocholate	carotene diol (1)	-0.222409	0.105999	0.472751
glycohyocholate	carotene diol (2)	-0.158058	0.253661	0.66132
glycohyocholate	carotene diol (3)	0.109997	0.428475	0.790463
glycohyocholate	catechol sulfate	0.249735	0.0685751	0.391519
glycohyocholate	ceramide (d16:1/24:1, d18:1/22:1)*	-0.0892241	0.521133	0.839802
glycohyocholate	ceramide (d18:1/14:0, d16:1/16:0)*	-0.137094	0.322891	0.718783
glycohyocholate	ceramide (d18:1/17:0, d17:1/18:0)*	-0.156679	0.257881	0.66527
glycohyocholate	ceramide (d18:1/20:0, d16:1/22:0, d20:1/18:0)*	-0.121457	0.381638	0.760525
glycohyocholate	ceramide (d18:2/24:1, d18:1/24:2)*	-0.183507	0.184094	0.58768
glycohyocholate	cerotoylcarnitine (C26)*	-0.00333441	0.980909	0.995499
glycohyocholate	chenodeoxycholate	0.290187	0.0332898	0.280319
glycohyocholate	cholate	0.0502844	0.718028	0.921308
glycohyocholate	cholesterol	-0.126439	0.362265	0.747191
glycohyocholate	cholesterol sulfate	0.315312	0.0202096	0.219528
glycohyocholate	cholic acid glucuronide	0.114921	0.407965	0.777571
glycohyocholate	choline	0.311326	0.0219338	0.22899
glycohyocholate	phosphocholine	-0.18527	0.179842	0.582563
glycohyocholate	cinnamoylglycine	-0.176477	0.201765	0.608509
glycohyocholate	cis-3,4-methyleneheptanoate	0.00477254	0.972677	0.993575
glycohyocholate	cis-3,4-methyleneheptanoylcarnitine	-0.116436	0.401771	0.7736
glycohyocholate	cis-4-decenoate (10:1n6)*	-0.151121	0.275358	0.68067
glycohyocholate	cis-4-decenoylcarnitine (C10:1)	-0.00620889	0.964459	0.991661
glycohyocholate	citrate	-0.0123028	0.929642	0.983507
glycohyocholate	citrulline	0.32474	0.0165825	0.19813
glycohyocholate	corticosterone	-0.00196543	0.988746	0.997447
glycohyocholate	cortisol	-0.125404	0.366239	0.750186
glycohyocholate	cortisone	-0.213747	0.120673	0.498128
glycohyocholate	cortolone glucuronide (1)	-0.113178	0.415159	0.782094
glycohyocholate	creatine	-0.186842	0.176113	0.578007
glycohyocholate	creatinine	0.281125	0.0394721	0.303831
glycohyocholate	cyclo(leu-pro)	0.0484197	0.728073	0.924877
glycohyocholate	cys-gly, oxidized	0.260927	0.0566885	0.359747
glycohyocholate	cystathionine	0.13215	0.340812	0.732155
glycohyocholate	cysteine	-0.0198531	0.886693	0.971987
glycohyocholate	cysteine s-sulfate	0.0441905	0.751024	0.932265
glycohyocholate	cysteine sulfinic acid	0.228397	0.0966871	0.454723
glycohyocholate	cysteine-glutathione disulfide	-0.0436922	0.753743	0.933283
glycohyocholate	cysteinylglycine	0.172316	0.212774	0.620582
glycohyocholate	cysteinylglycine disulfide*	0.285111	0.0366453	0.293287
glycohyocholate	cystine	0.154341	0.26514	0.671609
glycohyocholate	cytidine	-0.145334	0.294375	0.696275
glycohyocholate	cytosine	0.220717	0.108752	0.477776
glycohyocholate	decadienedioic acid (C10:2-DC)	-0.115899	0.403959	0.775206
glycohyocholate	decanoylcarnitine (C10)	-0.135408	0.328935	0.723321
glycohyocholate	dehydroepiandrosterone sulfate (DHEA-S)	0.0276334	0.842772	0.959935
glycohyocholate	deoxycarnitine	0.478046	0.000256311	0.0141794
glycohyocholate	deoxycholate	-0.164646	0.234154	0.642139
glycohyocholate	deoxycholic acid 12-sulfate*	-0.0559993	0.68754	0.910505
glycohyocholate	deoxycholic acid glucuronide	0.222639	0.10563	0.472132
glycohyocholate	diacylglycerol (14:0/18:1, 16:0/16:1) [1]*	-0.0568478	0.683054	0.908913
glycohyocholate	diacylglycerol (14:0/18:1, 16:0/16:1) [2]*	0.0208433	0.881081	0.970459
glycohyocholate	diacylglycerol (16:1/18:2 [2], 16:0/18:3 [1])*	-0.0349154	0.802086	0.947903
glycohyocholate	dihomolinoleate (20:2n6)	-0.398787	0.00281831	0.071427
glycohyocholate	dihomolinolenate (20:3n3 or 3n6)	-0.340071	0.0118692	0.165573
glycohyocholate	dihomo-linolenoyl-choline	-0.167401	0.226311	0.63447
glycohyocholate	dihomo-linolenoylcarnitine (C20:3n3 or 6)*	-0.0482147	0.729181	0.92515
glycohyocholate	dihomo-linoleoylcarnitine (C20:2)*	-0.0520091	0.708778	0.918144
glycohyocholate	dihydrocaffeate sulfate (2)	0.202329	0.142309	0.531991
glycohyocholate	dihydroferulate	0.25776	0.0598691	0.368453
glycohyocholate	dihydroorotate	0.107084	0.440877	0.797506
glycohyocholate	dimethyl sulfone	0.086158	0.535608	0.847016
glycohyocholate	dimethylarginine (ADMA + SDMA)	0.0658066	0.636373	0.890495
glycohyocholate	dimethylglycine	0.0940149	0.498914	0.828434
glycohyocholate	dimethylguanidino valeric acid (DMGV)*	0.0461418	0.740407	0.92888
glycohyocholate	docosadienoate (22:2n6)	-0.404306	0.00242843	0.0649454
glycohyocholate	docosadioate (C22-DC)	0.136826	0.323848	0.719533
glycohyocholate	docosahexaenoate (DHA; 22:6n3)	-0.291205	0.0326487	0.277862
glycohyocholate	docosahexaenoylcarnitine (C22:6)*	-0.189875	0.169073	0.569304
glycohyocholate	docosahexaenoylcholine	-0.194435	0.158878	0.555896
glycohyocholate	docosapentaenoate (DPA; 22:5n3)	-0.359158	0.00765004	0.128939
glycohyocholate	docosapentaenoate (n6 DPA; 22:5n6)	-0.134679	0.331567	0.725317
glycohyocholate	dodecadienoate (12:2)*	-0.162734	0.239705	0.647932
glycohyocholate	dodecanedioate (C12)	0.0485213	0.727525	0.924602
glycohyocholate	dodecenedioate (C12:1-DC)*	-0.00697542	0.960075	0.990548
glycohyocholate	dopamine 3-O-sulfate	0.230227	0.0939709	0.449196
glycohyocholate	ectoine	0.0889175	0.522571	0.840524
glycohyocholate	EDTA	-0.0986141	0.478053	0.817685
glycohyocholate	eicosanedioate (C20-DC)	0.0642352	0.644467	0.893798
glycohyocholate	eicosapentaenoate (EPA; 20:5n3)	-0.232642	0.0904794	0.441922
glycohyocholate	eicosenedioate (C20:1-DC)*	0.0649634	0.640711	0.892311
glycohyocholate	eicosenoate (20:1n9 or 1n11)	-0.353409	0.0087561	0.139354
glycohyocholate	eicosenoylcarnitine (C20:1)*	-0.148017	0.285455	0.688856
glycohyocholate	epiandrosterone sulfate	-0.0334207	0.810399	0.950205
glycohyocholate	ergothioneine	0.0076653	0.95613	0.989593
glycohyocholate	erucate (22:1n9)	-0.177605	0.198852	0.605331
glycohyocholate	erythritol	0.0766147	0.581882	0.867902
glycohyocholate	erythronate*	0.149243	0.281438	0.685737
glycohyocholate	ethyl beta-glucopyranoside	-0.131268	0.344071	0.734475
glycohyocholate	ethylmalonate	0.0629704	0.651011	0.896523
glycohyocholate	etiocholanolone glucuronide	-0.241994	0.077904	0.413993
glycohyocholate	eugenol sulfate	0.276919	0.0426476	0.314926
glycohyocholate	FAD	-0.0249908	0.857643	0.964173
glycohyocholate	formiminoglutamate	0.25376	0.0640908	0.380032
glycohyocholate	fructose	0.127704	0.357445	0.743951
glycohyocholate	fructosyllysine	0.0105015	0.939923	0.985924
glycohyocholate	fumarate	0.00180135	0.989686	0.997606
glycohyocholate	galactonate	0.0688357	0.620891	0.884147
glycohyocholate	gamma-CEHC	0.00935167	0.946491	0.987404
glycohyocholate	gamma-glutamyl-2-aminobutyrate	-0.0385144	0.782163	0.942177
glycohyocholate	gamma-glutamyl-alpha-lysine	0.147595	0.286845	0.690127
glycohyocholate	gamma-glutamyl-epsilon-lysine	-0.00977326	0.944083	0.986856
glycohyocholate	gamma-glutamylcitrulline*	0.266024	0.0518566	0.34492
glycohyocholate	gamma-glutamylglutamate	0.293083	0.0314927	0.2732
glycohyocholate	gamma-glutamylglutamine	0.0884959	0.524553	0.841477
glycohyocholate	gamma-glutamylglycine	0.0788759	0.570755	0.86306
glycohyocholate	gamma-glutamylhistidine	-0.0168637	0.903666	0.976689
glycohyocholate	gamma-glutamylisoleucine*	0.390969	0.00346543	0.0809606
glycohyocholate	gamma-glutamylleucine	0.252993	0.0649263	0.382243
glycohyocholate	gamma-glutamylmethionine	0.276871	0.042685	0.315137
glycohyocholate	gamma-glutamylphenylalanine	0.253645	0.0642156	0.380427
glycohyocholate	gamma-glutamylthreonine	0.401355	0.0026305	0.0683536
glycohyocholate	gamma-glutamyltryptophan	0.0318876	0.818946	0.953039
glycohyocholate	gamma-glutamyltyrosine	0.305232	0.0248091	0.243322
glycohyocholate	gamma-glutamylvaline	0.216928	0.115114	0.488753
glycohyocholate	gamma-tocopherol/beta-tocopherol	-0.197535	0.152211	0.546563
glycohyocholate	gentisate	-0.0677008	0.626673	0.886365
glycohyocholate	GlcNAc sulfate conjugate of C21H34O2 steroid	-0.0964499	0.487811	0.822776
glycohyocholate	gluconate	0.0367934	0.791673	0.945035
glycohyocholate	glucose	0.184925	0.180668	0.583569
glycohyocholate	glucuronate	0.154877	0.263462	0.670327
glycohyocholate	glucuronide of C10H18O2 (7)*	-0.125984	0.364009	0.748487
glycohyocholate	glucuronide of C14H22O4 (2)*	0.0824587	0.55333	0.855279
glycohyocholate	glucuronide of piperine metabolite C17H21NO3 (3)*	0.0565623	0.684562	0.909461
glycohyocholate	glucuronide of piperine metabolite C17H21NO3 (4)*	0.119176	0.39071	0.766584
glycohyocholate	glucuronide of piperine metabolite C17H21NO3 (5)*	0.0432642	0.756081	0.933947
glycohyocholate	glutamate	0.224938	0.101985	0.465122
glycohyocholate	glutamine	0.0235325	0.865872	0.966419
glycohyocholate	glutamine conjugate of C6H10O2 (1)*	-0.0550369	0.692641	0.912424
glycohyocholate	glutamine conjugate of C6H10O2 (2)*	-0.0175535	0.899745	0.97563
glycohyocholate	glutamine conjugate of C7H12O2*	-0.184504	0.181682	0.584729
glycohyocholate	glutamine_degradant*	0.324855	0.016542	0.197815
glycohyocholate	glutarylcarnitine (C5-DC)	0.263098	0.0545876	0.353453
glycohyocholate	glycerate	-0.166567	0.228666	0.636857
glycohyocholate	glycerol	-0.268171	0.0499248	0.338673
glycohyocholate	glycerol 3-phosphate	0.0190866	0.89104	0.973237
glycohyocholate	glycerophosphoethanolamine	0.0405111	0.771167	0.938715
glycohyocholate	glycerophosphorylcholine (GPC)	0.00716706	0.958979	0.990343
glycohyocholate	glycine	-0.00436922	0.974986	0.994111
glycohyocholate	glycine conjugate of C10H14O2 (1)*	-0.15384	0.266712	0.673095
glycohyocholate	glyco-beta-muricholate	0.325456	0.0163314	0.196486
glycohyocholate	glycochenodeoxycholate	0.7008	3.63296e-09	1.42198e-06
glycohyocholate	glycochenodeoxycholate 3-sulfate	0.72966	3.8777e-10	1.97096e-07
glycohyocholate	glycochenodeoxycholate glucuronide (1)	0.35567	0.00830552	0.135103
glycohyocholate	glycocholate	0.619433	5.92109e-07	0.000116005
glycohyocholate	glycocholenate sulfate*	0.141348	0.307957	0.707377
glycohyocholate	glycodeoxycholate	0.35056	0.00935389	0.144707
glycohyocholate	glycodeoxycholate 3-sulfate	0.238429	0.0825233	0.42496
glycolithocholate	Liver fat (%)	-0.0342812	0.805611	0.948816
glycolithocholate	Sodium (mmol/L)	-0.0231211	0.868195	0.967053
glycolithocholate	Potassium (mmol/L)	0.0130117	0.9256	0.982397
glycolithocholate	Creatinine (mg/dL)	-0.0607603	0.662509	0.901078
glycolithocholate	Urea (BUN) (mg/dL)	-0.0652402	0.639286	0.891697
glycolithocholate	Uric acid (mg/dL)	0.166643	0.22845	0.636595
glycolithocholate	ALT (IU/L)	0.0688119	0.621012	0.884147
glycolithocholate	AST (IU/L)	0.137705	0.320718	0.717218
glycolithocholate	GGT (U/L)	0.187708	0.17408	0.575482
glycolithocholate	Alkaline phosphatase (IU/L)	0.215528	0.117536	0.49282
glycolithocholate	Total Bilirubin (mg/dL)	0.0999861	0.47192	0.81473
glycolithocholate	Albumin (g/dL)	0.220874	0.108494	0.477334
glycolithocholate	Creatine Kinase (U/L)	0.12381	0.372413	0.754189
glycolithocholate	Total cholesterol (mg/dL)	-0.0167477	0.904326	0.976836
glycolithocholate	High Density Lipoprotein (mg/dL)	-0.189616	0.169666	0.570085
glycolithocholate	Low Density Lipoprotein (mg/dL)	0.00194234	0.988878	0.997454
glycolithocholate	Triglycerides (mg/dL)	0.0799052	0.565723	0.860875
glycolithocholate	Glucose (mg/dL)	0.0270195	0.846222	0.96085
glycolithocholate	Insulin (mg/dL)	0.0655693	0.637593	0.891139
glycolithocholate	Weight (kg)	-0.0482608	0.728932	0.925136
glycolithocholate	Body mass index (kg/m2)	-0.133646	0.335325	0.728502
glycolithocholate	Heart rate (bpm)	0.0425342	0.760072	0.935166
glycolithocholate	Systolic blood pressure (mmHg)	-0.142064	0.305488	0.705274
glycolithocholate	Diastolic blood pressure (mmHg)	-0.11756	0.39721	0.770669
glycolithocholate	Waist circumference (cm)	-0.0800013	0.565254	0.860585
glycolithocholate	Hip circumference (cm)	-0.110889	0.424717	0.788042
glycolithocholate	Trunk fat mass (kg/m2)	-0.030965	0.8241	0.954582
glycolithocholate	Trunk fat free mass (kg/m2)	0.108139	0.436363	0.794985
glycolithocholate	Trunk total body water (%)	0.0605291	0.663717	0.901603
glycolithocholate	Left arm fat mass (kg/m2)	-0.138954	0.316306	0.71381
glycolithocholate	Left arm fat free mass (kg/m2)	0.115363	0.406152	0.776524
glycolithocholate	Left arm total body water (%)	0.0605291	0.663717	0.901603
glycolithocholate	Right arm fat mass (kg/m2)	-0.145588	0.293524	0.695645
glycolithocholate	Right arm fat free mass (kg/m2)	0.107381	0.439604	0.796805
glycolithocholate	Right arm total body water (%)	0.0605291	0.663717	0.901603
glycolithocholate	Left leg fat mass (kg/m2)	-0.129794	0.349565	0.738306
glycolithocholate	Left leg fat free mass (kg/m2)	0.114565	0.409427	0.778669
glycolithocholate	Left leg total body water (%)	0.0605291	0.663717	0.901603
glycolithocholate	Right leg fat mass (kg/m2)	-0.154988	0.263118	0.67016
glycolithocholate	Right leg fat free mass (kg/m2)	0.103964	0.454379	0.805247
glycolithocholate	Right leg total body water (%)	0.0605291	0.663717	0.901603
glycolithocholate	(14 or 15)-methylpalmitate (a17:0 or i17:0)	-0.0717128	0.606334	0.878283
glycolithocholate	(16 or 17)-methylstearate (a19:0 or i19:0)	-0.152577	0.270706	0.676521
glycolithocholate	(2 or 3)-decenoate (10:1n7 or n8)	0.146579	0.290215	0.692813
glycolithocholate	(N(1) + N(8))-acetylspermidine	-0.0485648	0.72729	0.924601
glycolithocholate	(S)-3-hydroxybutyrylcarnitine	-0.0283775	0.838594	0.958676
glycolithocholate	1,2,3-benzenetriol sulfate (2)	0.0782178	0.573984	0.864512
glycolithocholate	1,2-dilinoleoyl-GPC (18:2/18:2)	0.0270702	0.845937	0.96083
glycolithocholate	1,2-dilinoleoyl-GPE (18:2/18:2)*	0.133965	0.33416	0.727443
glycolithocholate	1,2-dipalmitoyl-GPC (16:0/16:0)	-0.168958	0.22196	0.629956
glycolithocholate	1,3,7-trimethylurate	0.048574	0.72724	0.924548
glycolithocholate	1,3-dimethylurate	0.0787126	0.571556	0.863456
glycolithocholate	1,5-anhydroglucitol (1,5-AG)	-0.1555	0.261526	0.668668
glycolithocholate	1,7-dimethylurate	0.0728664	0.60054	0.875938
glycolithocholate	1-(1-enyl-oleoyl)-GPE (P-18:1)*	0.0242247	0.861964	0.965362
glycolithocholate	1-(1-enyl-palmitoyl)-2-arachidonoyl-GPC (P-16:0/20:4)*	0.0141888	0.918891	0.980713
glycolithocholate	1-(1-enyl-palmitoyl)-2-arachidonoyl-GPE (P-16:0/20:4)*	-0.0880164	0.526811	0.842575
glycolithocholate	1-(1-enyl-palmitoyl)-2-linoleoyl-GPC (P-16:0/18:2)*	0.00499875	0.971383	0.99329
glycolithocholate	1-(1-enyl-palmitoyl)-2-linoleoyl-GPE (P-16:0/18:2)*	-0.0121124	0.930729	0.983745
glycolithocholate	1-(1-enyl-palmitoyl)-2-oleoyl-GPC (P-16:0/18:1)*	-0.152039	0.27242	0.678044
glycolithocholate	1-(1-enyl-palmitoyl)-2-oleoyl-GPE (P-16:0/18:1)*	-0.0358756	0.796758	0.946514
glycolithocholate	1-(1-enyl-palmitoyl)-2-palmitoleoyl-GPC (P-16:0/16:1)*	-0.122585	0.377199	0.757471
glycolithocholate	1-(1-enyl-palmitoyl)-2-palmitoyl-GPC (P-16:0/16:0)*	-0.0622152	0.654931	0.897963
glycolithocholate	1-(1-enyl-palmitoyl)-GPC (P-16:0)*	0.0354911	0.798891	0.947128
glycolithocholate	1-(1-enyl-palmitoyl)-GPE (P-16:0)*	0.177302	0.199632	0.606142
glycolithocholate	1-(1-enyl-stearoyl)-2-arachidonoyl-GPE (P-18:0/20:4)*	0.00819026	0.953129	0.988964
glycolithocholate	1-(1-enyl-stearoyl)-2-linoleoyl-GPE (P-18:0/18:2)*	0.00669063	0.961703	0.991034
glycolithocholate	1-(1-enyl-stearoyl)-2-oleoyl-GPE (P-18:0/18:1)	-0.06756	0.627392	0.886652
glycolithocholate	1-(1-enyl-stearoyl)-GPE (P-18:0)*	0.0943226	0.497504	0.827677
glycolithocholate	1-arachidonoyl-GPC* (20:4)*	0.0305693	0.826313	0.955167
glycolithocholate	1-arachidonoyl-GPE (20:4n6)*	0.0129967	0.925685	0.982398
glycolithocholate	1-arachidonoyl-GPI* (20:4)*	0.212947	0.122102	0.500295
glycolithocholate	1-arachidonylglycerol (20:4)	-0.0557948	0.688623	0.910906
glycolithocholate	1-carboxyethylisoleucine	0.155944	0.260149	0.667508
glycolithocholate	1-carboxyethylleucine	-0.00699825	0.959944	0.990548
glycolithocholate	1-carboxyethylphenylalanine	0.0835176	0.548229	0.852717
glycolithocholate	1-carboxyethyltyrosine	0.0997462	0.47299	0.815215
glycolithocholate	1-carboxyethylvaline	-0.0376444	0.786966	0.943667
glycolithocholate	1-dihomo-linolenylglycerol (20:3)	-0.0581008	0.676448	0.906463
glycolithocholate	1-docosahexaenoylglycerol (22:6)	0.00465885	0.973328	0.993803
glycolithocholate	1-lignoceroyl-GPC (24:0)	0.142871	0.302722	0.703066
glycolithocholate	1-linolenoyl-GPC (18:3)*	-0.0998212	0.472655	0.815077
glycolithocholate	1-linoleoyl-2-arachidonoyl-GPC (18:2/20:4n6)*	0.0556784	0.689239	0.911175
glycolithocholate	1-linoleoyl-2-arachidonoyl-GPE (18:2/20:4)*	0.106405	0.4438	0.799303
glycolithocholate	1-linoleoyl-2-linolenoyl-GPC (18:2/18:3)*	-0.00269163	0.984589	0.996369
glycolithocholate	1-linoleoyl-GPC (18:2)	0.137196	0.322525	0.718492
glycolithocholate	1-linoleoyl-GPE (18:2)*	0.0714437	0.60769	0.878944
glycolithocholate	1-linoleoyl-GPG (18:2)*	0.191491	0.165408	0.564438
glycolithocholate	1-linoleoyl-GPI* (18:2)*	0.147732	0.286393	0.689691
glycolithocholate	1-linoleoylglycerol (18:2)	-0.0590621	0.671397	0.904536
glycolithocholate	1-methyl-4-imidazoleacetate	0.0660604	0.63507	0.889838
glycolithocholate	1-methyl-5-imidazoleacetate	0.114625	0.409181	0.778475
glycolithocholate	1-methyl-5-imidazolelactate	0.124277	0.370599	0.75309
glycolithocholate	1-methylhistidine	-0.0292619	0.833634	0.957137
glycolithocholate	1-methylnicotinamide	-0.0564859	0.684966	0.909646
glycolithocholate	1-methylurate	0.0383439	0.783104	0.942413
glycolithocholate	1-methylxanthine	0.0316075	0.82051	0.953406
glycolithocholate	1-myristoyl-2-arachidonoyl-GPC (14:0/20:4)*	0.0374522	0.788029	0.94398
glycolithocholate	1-myristoyl-2-palmitoyl-GPC (14:0/16:0)	-0.208294	0.130671	0.514052
glycolithocholate	1-myristoylglycerol (14:0)	-0.012793	0.926846	0.982769
glycolithocholate	1-oleoyl-2-arachidonoyl-GPE (18:1/20:4)*	0.051218	0.713016	0.919457
glycolithocholate	1-oleoyl-2-docosahexaenoyl-GPC (18:1/22:6)*	-0.0882856	0.525542	0.842014
glycolithocholate	1-oleoyl-2-linoleoyl-GPE (18:1/18:2)*	0.0362217	0.79484	0.945971
glycolithocholate	1-oleoyl-GPC (18:1)	-0.0875166	0.52917	0.843881
glycolithocholate	1-oleoyl-GPE (18:1)	0.0278776	0.8414	0.959485
glycolithocholate	1-oleoyl-GPG (18:1)*	0.175305	0.204825	0.611879
glycolithocholate	1-oleoyl-GPI (18:1)	-0.00949762	0.945657	0.987156
glycolithocholate	1-oleoyl-GPS (18:1)	-0.195025	0.157593	0.554111
glycolithocholate	1-oleoylglycerol (18:1)	0.0721358	0.604207	0.877482
glycolithocholate	1-palmitoleoyl-2-linolenoyl-GPC (16:1/18:3)*	0.0511076	0.713608	0.919708
glycolithocholate	1-palmitoleoyl-GPC* (16:1)*	-0.0626382	0.652734	0.897024
glycolithocholate	1-palmitoleoylglycerol (16:1)*	-0.0146925	0.916021	0.979855
glycolithocholate	1-palmitoyl-2-arachidonoyl-GPC (16:0/20:4n6)	0.0965912	0.48717	0.82243
glycolithocholate	1-palmitoyl-2-arachidonoyl-GPE (16:0/20:4)*	-0.00634457	0.963683	0.99154
glycolithocholate	1-palmitoyl-2-arachidonoyl-GPI (16:0/20:4)*	-0.0993598	0.474714	0.816016
glycolithocholate	1-palmitoyl-2-dihomo-linolenoyl-GPC (16:0/20:3n3 or 6)*	0.0673678	0.628374	0.88702
glycolithocholate	1-palmitoyl-2-docosahexaenoyl-GPC (16:0/22:6)	0.102974	0.458712	0.807638
glycolithocholate	1-palmitoyl-2-docosahexaenoyl-GPE (16:0/22:6)*	0.0444889	0.749398	0.93174
glycolithocholate	1-palmitoyl-2-linoleoyl-GPC (16:0/18:2)	0.168689	0.222708	0.630725
glycolithocholate	1-palmitoyl-2-linoleoyl-GPE (16:0/18:2)	-0.0162652	0.90707	0.977594
glycolithocholate	1-palmitoyl-2-linoleoyl-GPI (16:0/18:2)	-0.0377598	0.786329	0.943478
glycolithocholate	1-palmitoyl-2-oleoyl-GPC (16:0/18:1)	-0.0669832	0.63034	0.887811
glycolithocholate	1-palmitoyl-2-oleoyl-GPE (16:0/18:1)	-0.0370292	0.790369	0.944706
glycolithocholate	1-palmitoyl-2-oleoyl-GPI (16:0/18:1)*	-0.128122	0.35586	0.742795
glycolithocholate	1-palmitoyl-2-palmitoleoyl-GPC (16:0/16:1)*	-0.101052	0.467187	0.8121
glycolithocholate	1-palmitoyl-2-stearoyl-GPC (16:0/18:0)	-0.117432	0.397728	0.770929
glycolithocholate	1-palmitoyl-2-stearoyl-GPE (16:0/18:0)*	0.0570016	0.682242	0.90862
glycolithocholate	1-palmitoyl-GPC (16:0)	0.120239	0.386464	0.763671
glycolithocholate	1-palmitoyl-GPE (16:0)	0.0384135	0.782719	0.94233
glycolithocholate	1-palmitoyl-GPG (16:0)*	0.101321	0.465995	0.811547
glycolithocholate	1-palmitoyl-GPI* (16:0)	-0.0118047	0.932484	0.984129
glycolithocholate	1-palmitoylglycerol (16:0)	-0.0308769	0.824593	0.954694
glycolithocholate	1-ribosyl-imidazoleacetate*	0.125738	0.364956	0.74926
glycolithocholate	1-stearoyl-2-arachidonoyl-GPC (18:0/20:4)	-0.0191106	0.890904	0.973194
glycolithocholate	1-stearoyl-2-arachidonoyl-GPE (18:0/20:4)	0.0503336	0.717764	0.921243
glycolithocholate	1-stearoyl-2-arachidonoyl-GPI (18:0/20:4)	0.09836	0.479193	0.818237
glycolithocholate	1-stearoyl-2-arachidonoyl-GPS (18:0/20:4)	0.0736026	0.596855	0.874365
glycolithocholate	1-stearoyl-2-docosahexaenoyl-GPC (18:0/22:6)	0.0322227	0.817076	0.952402
glycolithocholate	1-stearoyl-2-docosahexaenoyl-GPE (18:0/22:6)*	0.0363755	0.793988	0.945767
glycolithocholate	1-stearoyl-2-linoleoyl-GPC (18:0/18:2)*	0.112395	0.418415	0.784067
glycolithocholate	1-stearoyl-2-linoleoyl-GPE (18:0/18:2)*	0.055986	0.68761	0.910543
glycolithocholate	1-stearoyl-2-linoleoyl-GPI (18:0/18:2)	0.0156499	0.910571	0.978526
glycolithocholate	1-stearoyl-2-oleoyl-GPC (18:0/18:1)	-0.0840559	0.545644	0.851436
glycolithocholate	1-stearoyl-2-oleoyl-GPE (18:0/18:1)	0.00680599	0.961044	0.990884
glycolithocholate	1-stearoyl-2-oleoyl-GPI (18:0/18:1)*	-0.0459116	0.741657	0.929314
glycolithocholate	1-stearoyl-2-oleoyl-GPS (18:0/18:1)	0.0214562	0.877611	0.969516
glycolithocholate	1-stearoyl-GPC (18:0)	0.111626	0.421627	0.786223
glycolithocholate	1-stearoyl-GPE (18:0)	0.104974	0.449987	0.802912
glycolithocholate	1-stearoyl-GPG (18:0)	0.00853649	0.951149	0.988563
glycolithocholate	1-stearoyl-GPI (18:0)	0.229981	0.0943329	0.449842
glycolithocholate	10-heptadecenoate (17:1n7)	-0.10282	0.459386	0.807941
glycolithocholate	10-nonadecenoate (19:1n9)	-0.113779	0.41267	0.780677
glycolithocholate	10-undecenoate (11:1n1)	0.0808259	0.56124	0.858803
glycolithocholate	11-ketoetiocholanolone glucuronide	0.192804	0.16247	0.561014
glycolithocholate	11beta-hydroxyandrosterone glucuronide	0.165574	0.231492	0.639544
glycolithocholate	11beta-hydroxyetiocholanolone glucuronide*	0.168632	0.222866	0.630925
glycolithocholate	12,13-DiHOME	0.209387	0.12862	0.511104
glycolithocholate	12-HETE	-0.00242506	0.986115	0.996714
glycolithocholate	13-HODE + 9-HODE	0.094784	0.495393	0.826585
glycolithocholate	16a-hydroxy DHEA 3-sulfate	0.0435276	0.754642	0.933558
glycolithocholate	17alpha-hydroxypregnanolone glucuronide	0.125783	0.364781	0.749198
glycolithocholate	17alpha-hydroxypregnenolone 3-sulfate	0.234763	0.0874963	0.435578
glycolithocholate	2'-deoxyuridine	-0.0850172	0.541043	0.849554
glycolithocholate	2'-O-methyluridine	-0.348374	0.00983601	0.149014
glycolithocholate	2,3-dihydroxy-2-methylbutyrate	0.313178	0.0211181	0.224727
glycolithocholate	2,3-dihydroxy-5-methylthio-4-pentenoate (DMTPA)*	0.0169573	0.903134	0.976501
glycolithocholate	2,3-dihydroxyisovalerate	0.255411	0.06232	0.375334
glycolithocholate	2,4-di-tert-butylphenol	-0.168573	0.223029	0.631074
glycolithocholate	2,6-dihydroxybenzoic acid	0.105435	0.447986	0.801718
glycolithocholate	2-acetamidophenol sulfate	-0.0491218	0.724286	0.923588
glycolithocholate	2-aminoadipate	0.309153	0.0229249	0.234039
glycolithocholate	2-aminobutyrate	0.33084	0.0145445	0.184609
glycolithocholate	2-aminoheptanoate	0.121816	0.380222	0.759592
glycolithocholate	2-aminooctanoate	0.048411	0.728121	0.924879
glycolithocholate	2-aminophenol sulfate	-0.0248015	0.858711	0.964473
glycolithocholate	2-arachidonoylglycerol (20:4)	0.210947	0.125732	0.506445
glycolithocholate	2-hydroxy-3-methylvalerate	0.141003	0.309151	0.708245
glycolithocholate	2-hydroxy-4-(methylthio)butanoic acid	0.151231	0.275005	0.680377
glycolithocholate	2-hydroxyarachidate*	0.117432	0.397728	0.770929
glycolithocholate	2-hydroxybehenate	-0.127737	0.357318	0.743809
glycolithocholate	2-hydroxybutyrate/2-hydroxyisobutyrate	0.162036	0.241754	0.649746
glycolithocholate	2-hydroxydecanoate	0.278315	0.041571	0.311377
glycolithocholate	2-hydroxyglutarate	0.0781727	0.574205	0.864542
glycolithocholate	2-hydroxyhippurate (salicylurate)	0.0618691	0.656731	0.898639
glycolithocholate	2-hydroxylaurate	0.0649837	0.640606	0.892202
glycolithocholate	2-hydroxynervonate*	-0.0339915	0.807222	0.949382
glycolithocholate	2-hydroxyoctanoate	0.1227	0.376747	0.757079
glycolithocholate	2-hydroxypalmitate	0.202795	0.141373	0.530646
glycolithocholate	2-hydroxyphenylacetate	-0.108011	0.436908	0.795459
glycolithocholate	2-hydroxyphytanate*	-0.239286	0.0813933	0.422263
glycolithocholate	2-hydroxysebacate	0.209311	0.128761	0.511328
glycolithocholate	2-hydroxystearate	0.00769038	0.955986	0.989593
glycolithocholate	2-isopropylmalate	0.299179	0.0279726	0.258302
glycolithocholate	2-keto-3-deoxy-gluconate	-0.146579	0.290215	0.692813
glycolithocholate	2-ketocaprylate	0.16469	0.234029	0.642017
glycolithocholate	2-linoleoylglycerol (18:2)	0.0628701	0.651531	0.896686
glycolithocholate	2-methoxyhydroquinone sulfate (1)	0.0454076	0.744397	0.930155
glycolithocholate	2-methoxyhydroquinone sulfate (2)	0.00904284	0.948256	0.987811
glycolithocholate	2-methoxyresorcinol sulfate	0.0898421	0.518239	0.838458
glycolithocholate	2-methylbutyrylcarnitine (C5)	-0.00876704	0.949832	0.988292
glycolithocholate	2-methylserine	0.0486125	0.727033	0.924414
glycolithocholate	2-naphthol sulfate	0.0471805	0.734775	0.92709
glycolithocholate	2-O-methylascorbic acid	-0.104551	0.451825	0.803873
glycolithocholate	2-oleoylglycerol (18:1)	-0.021432	0.877748	0.969601
glycolithocholate	2-oxoarginine*	-0.0426816	0.759266	0.934945
glycolithocholate	2-palmitoleoyl-GPC* (16:1)*	0.000576779	0.996697	0.999149
glycolithocholate	2-palmitoyl-GPC* (16:0)*	0.134236	0.333177	0.726681
glycolithocholate	2-piperidinone	-0.191414	0.165581	0.564649
glycolithocholate	2-stearoyl-GPE (18:0)*	-0.0677907	0.626214	0.886184
glycolithocholate	21-hydroxypregnenolone disulfate	0.142349	0.304509	0.704449
glycolithocholate	21-hydroxypregnenolone monosulfate (1)	0.287773	0.0348521	0.286509
glycolithocholate	2R,3R-dihydroxybutyrate	-0.0862477	0.535182	0.846762
glycolithocholate	3,4-dihydroxybutyrate	-0.0172265	0.901604	0.976096
glycolithocholate	3,5-dichloro-2,6-dihydroxybenzoic acid	0.166997	0.22745	0.635569
glycolithocholate	3,7-dimethylurate	-0.11936	0.38997	0.766041
glycolithocholate	3-(3-amino-3-carboxypropyl)uridine*	-0.335647	0.0130933	0.17465
glycolithocholate	3-(3-hydroxyphenyl)propionate	-0.105471	0.447832	0.801546
glycolithocholate	3-(3-hydroxyphenyl)propionate sulfate	-0.143354	0.301073	0.701618
glycolithocholate	3-(4-hydroxyphenyl)lactate (HPLA)	0.104781	0.450822	0.803293
glycolithocholate	3-acetylphenol sulfate	-0.0126397	0.927721	0.983035
glycolithocholate	3-amino-2-piperidone	0.0586007	0.67382	0.905541
glycolithocholate	3-aminoisobutyrate	-0.0357603	0.797398	0.946775
glycolithocholate	3-bromo-5-chloro-2,6-dihydroxybenzoic acid*	0.201873	0.143232	0.533461
glycolithocholate	3-carboxy-4-methyl-5-pentyl-2-furanpropionate (3-CMPFP)	-0.095976	0.489961	0.823946
glycolithocholate	3-carboxy-4-methyl-5-propyl-2-furanpropanoate (CMPF)	0.123046	0.375392	0.756276
glycolithocholate	3-decenoylcarnitine	0.307376	0.0237634	0.238383
glycolithocholate	3-ethylcatechol sulfate (1)	0.112015	0.420001	0.78515
glycolithocholate	3-formylindole	0.0407975	0.769594	0.93827
glycolithocholate	3-hydroxy-2-ethylpropionate	0.144964	0.29562	0.697229
glycolithocholate	3-hydroxy-2-methylpyridine sulfate	0.12338	0.374086	0.755246
glycolithocholate	3-hydroxy-3-methylglutarate	0.252321	0.0656657	0.38422
glycolithocholate	3-hydroxyadipate	0.295693	0.029943	0.266965
glycolithocholate	3-hydroxybutyrate (BHBA)	0.162805	0.239497	0.647691
glycolithocholate	3-hydroxybutyroylglycine	-0.054952	0.693092	0.912544
glycolithocholate	3-hydroxydecanoate	0.131659	0.342623	0.733459
glycolithocholate	3-hydroxydecanoylcarnitine	0.186646	0.176575	0.578509
glycolithocholate	3-hydroxydodecanedioate*	0.145735	0.293032	0.695192
glycolithocholate	3-hydroxyhexanoate	0.195374	0.156836	0.55299
glycolithocholate	3-hydroxyhexanoylcarnitine (1)	0.114647	0.409093	0.778475
glycolithocholate	3-hydroxyhippurate	-0.0756734	0.586543	0.869786
glycolithocholate	3-hydroxyhippurate sulfate	-0.10359	0.456016	0.806242
glycolithocholate	3-hydroxyisobutyrate	0.180186	0.192299	0.597363
glycolithocholate	3-hydroxylaurate	-0.0154192	0.911884	0.978863
glycolithocholate	3-hydroxyoctanoate	0.284506	0.0370634	0.294943
glycolithocholate	3-hydroxyoctanoylcarnitine (1)	0.158883	0.25116	0.658777
glycolithocholate	3-hydroxyoctanoylcarnitine (2)	0.167996	0.22464	0.632742
glycolithocholate	3-hydroxyoleoylcarnitine	0.10832	0.435593	0.794565
glycolithocholate	3-hydroxypyridine sulfate	0.227981	0.0973117	0.455965
glycolithocholate	3-hydroxystachydrine*	-0.0832417	0.549556	0.85352
glycolithocholate	3-indoleglyoxylic acid	0.106166	0.444829	0.799881
glycolithocholate	3-indoxyl sulfate	0.0813643	0.558626	0.85767
glycolithocholate	3-methoxycatechol sulfate (1)	0.0739815	0.594962	0.873673
glycolithocholate	3-methoxycatechol sulfate (2)	0.225249	0.101499	0.464073
glycolithocholate	3-methoxytyramine sulfate	0.295182	0.0302413	0.268171
glycolithocholate	3-methoxytyrosine	-0.0480649	0.72999	0.925402
glycolithocholate	3-methyl catechol sulfate (1)	0.0926691	0.505105	0.831767
glycolithocholate	3-methyl-2-oxobutyrate	0.15846	0.25244	0.660084
glycolithocholate	3-methyl-2-oxovalerate	0.250476	0.0677319	0.389506
glycolithocholate	3-methyladipate	0.0507723	0.715407	0.920413
glycolithocholate	3-methylcytidine	0.122606	0.377114	0.75738
glycolithocholate	3-methylglutaconate	-0.3085	0.0232303	0.235594
glycolithocholate	3-methylglutarylcarnitine (2)	-0.202988	0.140988	0.530075
glycolithocholate	3-methylhistidine	0.0405283	0.771073	0.938689
glycolithocholate	3-methylxanthine	0.029185	0.834065	0.957278
glycolithocholate	3-phenylpropionate (hydrocinnamate)	0.0754042	0.587879	0.870465
glycolithocholate	3-phosphoglycerate	-0.0163036	0.906851	0.977545
glycolithocholate	3-sulfo-L-alanine	0.090629	0.514566	0.836603
glycolithocholate	3-ureidopropionate	0.0968604	0.485952	0.82174
glycolithocholate	3b-hydroxy-5-cholenoic acid	0.14758	0.286895	0.690129
glycolithocholate	3beta,7alpha-dihydroxy-5-cholestenoate	0.224828	0.102157	0.465472
glycolithocholate	3beta-hydroxy-5-cholestenoate	0.268433	0.0496928	0.338021
glycolithocholate	4-acetamidobutanoate	0.0079211	0.954667	0.989306
glycolithocholate	4-acetylcatechol sulfate (1)	0.0388823	0.780133	0.941494
glycolithocholate	4-acetylphenyl sulfate	0.152121	0.272159	0.677837
glycolithocholate	4-allylcatechol sulfate	0.0702517	0.613708	0.881271
glycolithocholate	4-allylphenol sulfate	0.159345	0.249768	0.657548
glycolithocholate	4-chlorobenzoic acid	-0.10332	0.457195	0.80682
glycolithocholate	4-cholesten-3-one	-0.0238402	0.864134	0.9659
glycolithocholate	4-ethylcatechol sulfate	0.287928	0.0347502	0.286072
glycolithocholate	4-ethylphenyl sulfate	0.0802876	0.563859	0.860098
glycolithocholate	4-guanidinobutanoate	0.0496068	0.721673	0.922684
glycolithocholate	4-hydroxy-2-oxoglutaric acid	-0.0439505	0.752333	0.932718
glycolithocholate	4-hydroxychlorothalonil	0.0457578	0.742493	0.929562
glycolithocholate	4-hydroxycoumarin	0.118522	0.393331	0.768215
glycolithocholate	4-hydroxyglutamate	0.0709053	0.610405	0.880005
glycolithocholate	4-hydroxyhippurate	-0.0932459	0.502447	0.830396
glycolithocholate	4-hydroxyphenylacetate	-0.0488156	0.725937	0.924099
glycolithocholate	4-hydroxyphenylacetylglutamine	-0.0614124	0.659109	0.899661
glycolithocholate	4-hydroxyphenylpyruvate	-0.0737123	0.596306	0.874249
glycolithocholate	4-imidazoleacetate	0.33323	0.0138066	0.179438
glycolithocholate	4-methoxyphenol sulfate	0.220201	0.109601	0.479228
glycolithocholate	4-methyl-2-oxopentanoate	0.275508	0.0437583	0.318999
glycolithocholate	4-methylcatechol sulfate	0.126776	0.360978	0.746457
glycolithocholate	4-methylguaiacol sulfate	0.102651	0.460132	0.808381
glycolithocholate	4-methylhexanoylglutamine	-0.097658	0.482351	0.819959
glycolithocholate	4-methylnonanoylcarnitine	-0.154398	0.264961	0.671524
glycolithocholate	4-oxo-retinoic acid	-0.210178	0.127148	0.508834
glycolithocholate	4-vinylcatechol sulfate	0.14258	0.303718	0.703786
glycolithocholate	4-vinylphenol sulfate	0.181032	0.190185	0.594786
glycolithocholate	5,6-dihydrothymine	-0.135082	0.330111	0.724163
glycolithocholate	5,6-dihydrouracil	-0.112664	0.417295	0.783375
glycolithocholate	5,6-dihydrouridine	-0.161037	0.24471	0.652666
glycolithocholate	5-(galactosylhydroxy)-L-lysine	0.0265996	0.848583	0.961677
glycolithocholate	5-acetylamino-6-amino-3-methyluracil	0.0465653	0.738109	0.928128
glycolithocholate	5-acetylamino-6-formylamino-3-methyluracil	0.0503624	0.717609	0.921158
glycolithocholate	5-dodecenoate (12:1n7)	-0.15946	0.249421	0.657266
glycolithocholate	5-dodecenoylcarnitine (C12:1)	-0.00422971	0.975784	0.994314
glycolithocholate	5-hydroxyhexanoate	0.185113	0.180219	0.583033
glycolithocholate	5-hydroxyindole sulfate	0.0798182	0.566148	0.861077
glycolithocholate	5-hydroxylysine	0.0999365	0.472141	0.814884
glycolithocholate	5-methylthioadenosine (MTA)	0.0179186	0.897671	0.975181
glycolithocholate	5-methyluridine (ribothymidine)	0.201796	0.143387	0.533668
glycolithocholate	5-oxoproline	0.1828	0.185818	0.58966
glycolithocholate	5alpha-androstan-3alpha,17alpha-diol monosulfate	0.160211	0.247168	0.655068
glycolithocholate	5alpha-androstan-3alpha,17beta-diol 17-glucuronide	0.267185	0.050804	0.341555
glycolithocholate	5alpha-androstan-3alpha,17beta-diol disulfate	0.152021	0.272479	0.678147
glycolithocholate	5alpha-androstan-3alpha,17beta-diol monosulfate (1)	0.141618	0.307024	0.706606
glycolithocholate	5alpha-androstan-3alpha,17beta-diol monosulfate (2)	0.110648	0.425732	0.788588
glycolithocholate	5alpha-androstan-3beta,17alpha-diol disulfate	-0.0111128	0.936433	0.985188
glycolithocholate	5alpha-androstan-3beta,17beta-diol disulfate	0.0778651	0.575717	0.865153
glycolithocholate	5alpha-androstan-3beta,17beta-diol monosulfate (2)	0.156819	0.25745	0.664925
glycolithocholate	5alpha-pregnan-3beta,20alpha-diol disulfate	-0.0445273	0.749188	0.93174
glycolithocholate	5alpha-pregnan-3beta,20alpha-diol monosulfate (2)	0.0705208	0.612347	0.880786
glycolithocholate	5alpha-pregnan-3beta,20beta-diol monosulfate (1)	-0.0333378	0.810861	0.950356
glycolithocholate	5alpha-pregnan-diol disulfate	-0.018625	0.89366	0.97404
glycolithocholate	6-bromotryptophan	0.00261473	0.985029	0.996462
glycolithocholate	6-hydroxyindole sulfate	0.0973987	0.48352	0.820514
glycolithocholate	6-oxopiperidine-2-carboxylate	0.0678292	0.626018	0.886135
glycolithocholate	7-HOCA	0.147809	0.28614	0.689518
glycolithocholate	7-dehydrocholesterol	0.154109	0.265867	0.672234
glycolithocholate	7-ketodeoxycholate	-0.0837059	0.547324	0.852349
glycolithocholate	7-methylguanine	-0.202411	0.142145	0.531719
glycolithocholate	7-methylurate	-0.0762826	0.583525	0.868575
glycolithocholate	7-methylxanthine	0.060511	0.663811	0.901603
glycolithocholate	8-methoxykynurenate	-0.00261493	0.985028	0.996462
glycolithocholate	9,10-DiHOME	0.230827	0.0930942	0.447399
glycolithocholate	9-hydroxystearate	-0.203576	0.139815	0.528111
glycolithocholate	acetoacetate	0.0288143	0.836143	0.957969
glycolithocholate	acetylcarnitine (C2)	0.0933997	0.501739	0.829999
glycolithocholate	acisoga	-0.0502567	0.718177	0.921423
glycolithocholate	aconitate [cis or trans]	0.205064	0.136881	0.523765
glycolithocholate	adenine	0.0273778	0.844208	0.96036
glycolithocholate	adenosine 3',5'-cyclic monophosphate (cAMP)	0.0544026	0.696011	0.913592
glycolithocholate	AMP	0.00369138	0.978865	0.995053
glycolithocholate	adipoylcarnitine (C6-DC)	0.0518756	0.709493	0.918351
glycolithocholate	adrenate (22:4n6)	0.0151116	0.913635	0.979315
glycolithocholate	alanine	0.294734	0.0305047	0.269109
glycolithocholate	allantoin	0.0962836	0.488565	0.823239
glycolithocholate	alpha-CMBHC glucuronide	0.159515	0.249256	0.65706
glycolithocholate	alpha-hydroxycaproate	0.216277	0.116236	0.490786
glycolithocholate	alpha-hydroxyisocaproate	0.191837	0.16463	0.563416
glycolithocholate	alpha-hydroxyisovalerate	0.15077	0.276489	0.681599
glycolithocholate	alpha-ketobutyrate	0.0846776	0.542667	0.850288
glycolithocholate	alpha-ketoglutaramate*	-0.0271086	0.845721	0.960732
glycolithocholate	alpha-ketoglutarate	0.0597543	0.667769	0.903175
glycolithocholate	alpha-tocopherol	0.139465	0.314511	0.712371
glycolithocholate	andro steroid monosulfate C19H28O6S (1)*	0.132121	0.340919	0.732326
glycolithocholate	androstenediol (3alpha, 17alpha) monosulfate (2)	0.232288	0.0909846	0.443001
glycolithocholate	androstenediol (3alpha, 17alpha) monosulfate (3)	0.13785	0.320203	0.716869
glycolithocholate	androstenediol (3beta,17beta) disulfate (1)	0.139004	0.316131	0.713634
glycolithocholate	androstenediol (3beta,17beta) disulfate (2)	0.130506	0.346905	0.736514
glycolithocholate	androstenediol (3beta,17beta) monosulfate (1)	0.150616	0.276985	0.682079
glycolithocholate	androstenediol (3beta,17beta) monosulfate (2)	-0.0527762	0.704678	0.916667
glycolithocholate	androsterone glucuronide	0.120316	0.386158	0.763473
glycolithocholate	androsterone sulfate	0.0849787	0.541227	0.849628
glycolithocholate	anthranilate	0.149463	0.280724	0.685066
glycolithocholate	arabitol/xylitol	-0.0698671	0.615655	0.881955
glycolithocholate	arabonate/xylonate	-0.0152654	0.912759	0.979072
glycolithocholate	arachidate (20:0)	-0.0203026	0.884145	0.971213
glycolithocholate	arachidonate (20:4n6)	0.0859785	0.536461	0.847296
glycolithocholate	arachidonoylcarnitine (C20:4)	0.226328	0.0998296	0.460894
glycolithocholate	arachidonoylcholine	0.196466	0.154487	0.549875
glycolithocholate	arachidoylcarnitine (C20)*	0.101821	0.463786	0.81029
glycolithocholate	argininate*	-0.102321	0.461584	0.809197
glycolithocholate	arginine	0.195259	0.157086	0.553277
glycolithocholate	ascorbic acid 2-sulfate	-0.117855	0.396018	0.769898
glycolithocholate	ascorbic acid 3-sulfate*	0.00842097	0.95181	0.988634
glycolithocholate	asparagine	0.369484	0.00596586	0.11198
glycolithocholate	aspartate	0.0318766	0.819008	0.95308
glycolithocholate	behenate (22:0)*	0.0924384	0.506171	0.83217
glycolithocholate	behenoyl dihydrosphingomyelin (d18:0/22:0)*	0.221022	0.108252	0.476821
glycolithocholate	behenoyl sphingomyelin (d18:1/22:0)*	-0.0142657	0.918453	0.980615
glycolithocholate	behenoylcarnitine (C22)*	0.0688421	0.620858	0.884147
glycolithocholate	benzoate	-0.132275	0.340352	0.731898
glycolithocholate	beta-alanine	-0.0338377	0.808078	0.949653
glycolithocholate	beta-citrylglutamate	0.0804414	0.56311	0.859703
glycolithocholate	beta-cryptoxanthin	-0.0432969	0.755902	0.933947
glycolithocholate	beta-hydroxyisovalerate	0.102013	0.462939	0.809951
glycolithocholate	beta-hydroxyisovaleroylcarnitine	-0.213831	0.120523	0.497913
glycolithocholate	beta-sitosterol	0.0733942	0.597897	0.874845
glycolithocholate	betaine	0.0503336	0.717764	0.921243
glycolithocholate	bilirubin (E,E)*	0.129814	0.349491	0.738306
glycolithocholate	bilirubin (E,Z or Z,E)*	0.263088	0.0545972	0.353486
glycolithocholate	bilirubin	0.157307	0.255954	0.663508
glycolithocholate	bilirubin degradation product, C16H18N2O5 (1)	0.107232	0.440241	0.797165
glycolithocholate	bilirubin degradation product, C16H18N2O5 (2)	0.219407	0.110921	0.481662
glycolithocholate	bilirubin degradation product, C16H18N2O5 (3)	0.180724	0.190952	0.595761
glycolithocholate	bilirubin degradation product, C16H18N2O5 (4)	0.225098	0.101736	0.464572
glycolithocholate	bilirubin degradation product, C17H18N2O4 (1)	0.239517	0.0810912	0.421478
glycolithocholate	bilirubin degradation product, C17H18N2O4 (2)	0.215062	0.118351	0.494206
glycolithocholate	bilirubin degradation product, C17H18N2O4 (3)	0.228289	0.0968487	0.455022
glycolithocholate	bilirubin degradation product, C17H20N2O5 (1)	0.215369	0.117813	0.493321
glycolithocholate	bilirubin degradation product, C17H20N2O5 (2)	0.203949	0.139076	0.527091
glycolithocholate	biliverdin	0.133351	0.336401	0.729194
glycolithocholate	branched chain 14:0 dicarboxylic acid	-0.144912	0.295795	0.697454
glycolithocholate	branched-chain fatty acid 18:0 (2)	-0.144233	0.298086	0.69936
