## Supplementary material for "Multi-omics analysis reveals the impact of microbiota on host metabolism in hepatic steatosis": Supplementary Dataset 16N.xlsx (part 14 of 42)

### Sheet: Edges (Unfiltered) (continued)
source	target	correlation	pvalue	padj
glycolithocholate	branched-chain, straight-chain, or cyclopropyl 10:1 fatty acid (1)*	0.248745	0.0697158	0.394432
glycolithocholate	branched-chain, straight-chain, or cyclopropyl 12:1 fatty acid*	0.00980524	0.9439	0.986784
glycolithocholate	butyrate/isobutyrate (4:0)	0.0240709	0.862832	0.965578
glycolithocholate	butyrylcarnitine (C4)	-0.04595	0.741448	0.929218
glycolithocholate	C-glycosyltryptophan	-0.301079	0.0269454	0.25353
glycolithocholate	caffeine	0.152846	0.269852	0.675932
glycolithocholate	campesterol	0.144099	0.298542	0.699697
glycolithocholate	caprate (10:0)	0.123584	0.373291	0.754789
glycolithocholate	caproate (6:0)	0.160806	0.245396	0.653332
glycolithocholate	caprylate (8:0)	0.2752	0.0440037	0.319927
glycolithocholate	carboxyethyl-GABA	-0.165151	0.232703	0.640684
glycolithocholate	carnitine	0.365063	0.00664255	0.119209
glycolithocholate	carotene diol (1)	0.164613	0.23425	0.642223
glycolithocholate	carotene diol (2)	0.0326841	0.814503	0.951516
glycolithocholate	carotene diol (3)	-0.00353758	0.979746	0.99525
glycolithocholate	catechol sulfate	0.114202	0.410923	0.779662
glycolithocholate	ceramide (d16:1/24:1, d18:1/22:1)*	0.0721743	0.604014	0.877364
glycolithocholate	ceramide (d18:1/14:0, d16:1/16:0)*	-0.0149578	0.914511	0.979509
glycolithocholate	ceramide (d18:1/17:0, d17:1/18:0)*	-0.0630996	0.650341	0.896228
glycolithocholate	ceramide (d18:1/20:0, d16:1/22:0, d20:1/18:0)*	0.0870936	0.53117	0.844744
glycolithocholate	ceramide (d18:2/24:1, d18:1/24:2)*	0.0258012	0.853077	0.96299
glycolithocholate	cerotoylcarnitine (C26)*	0.214639	0.119094	0.495392
glycolithocholate	chenodeoxycholate	-0.00794183	0.954549	0.989306
glycolithocholate	cholate	-0.038798	0.780598	0.941614
glycolithocholate	cholesterol	0.0462192	0.739987	0.928769
glycolithocholate	cholesterol sulfate	0.246361	0.0725248	0.401405
glycolithocholate	cholic acid glucuronide	-0.280587	0.0398666	0.305262
glycolithocholate	choline	0.159037	0.250695	0.658468
glycolithocholate	phosphocholine	0.0474497	0.733318	0.926488
glycolithocholate	cinnamoylglycine	-0.022798	0.870021	0.967559
glycolithocholate	cis-3,4-methyleneheptanoate	0.231646	0.0919064	0.444875
glycolithocholate	cis-3,4-methyleneheptanoylcarnitine	0.0210717	0.879788	0.970079
glycolithocholate	cis-4-decenoate (10:1n6)*	0.0401438	0.773187	0.939345
glycolithocholate	cis-4-decenoylcarnitine (C10:1)	0.0526407	0.705401	0.916807
glycolithocholate	citrate	0.0859785	0.536461	0.847296
glycolithocholate	citrulline	0.118124	0.394933	0.769199
glycolithocholate	corticosterone	0.178299	0.197075	0.60333
glycolithocholate	cortisol	0.0421433	0.762212	0.935828
glycolithocholate	cortisone	-0.0328379	0.813645	0.951263
glycolithocholate	cortolone glucuronide (1)	-0.0158422	0.909476	0.978204
glycolithocholate	creatine	-0.191144	0.166188	0.565365
glycolithocholate	creatinine	-0.0168035	0.904009	0.976741
glycolithocholate	cyclo(leu-pro)	0.011163	0.936147	0.985169
glycolithocholate	cys-gly, oxidized	0.0397977	0.775091	0.939938
glycolithocholate	cystathionine	0.0640224	0.645566	0.894275
glycolithocholate	cysteine	-0.0969373	0.485604	0.821586
glycolithocholate	cysteine s-sulfate	0.148732	0.283108	0.6871
glycolithocholate	cysteine sulfinic acid	0.0974199	0.483424	0.820514
glycolithocholate	cysteine-glutathione disulfide	-0.0798646	0.565921	0.860939
glycolithocholate	cysteinylglycine	0.072751	0.601118	0.876203
glycolithocholate	cysteinylglycine disulfide*	0.0667525	0.631521	0.888349
glycolithocholate	cystine	-0.120624	0.384936	0.762631
glycolithocholate	cytidine	0.0863246	0.534816	0.84661
glycolithocholate	cytosine	0.00229217	0.986876	0.996951
glycolithocholate	decadienedioic acid (C10:2-DC)	-0.14877	0.282983	0.686906
glycolithocholate	decanoylcarnitine (C10)	-0.0554477	0.690462	0.91165
glycolithocholate	dehydroepiandrosterone sulfate (DHEA-S)	0.158537	0.252207	0.659783
glycolithocholate	deoxycarnitine	0.0270317	0.846153	0.96083
glycolithocholate	deoxycholate	0.23528	0.0867817	0.434246
glycolithocholate	deoxycholic acid 12-sulfate*	0.221269	0.107847	0.476158
glycolithocholate	deoxycholic acid glucuronide	-0.219407	0.110921	0.481662
glycolithocholate	diacylglycerol (14:0/18:1, 16:0/16:1) [1]*	-0.00257824	0.985238	0.996485
glycolithocholate	diacylglycerol (14:0/18:1, 16:0/16:1) [2]*	-0.16461	0.234257	0.642239
glycolithocholate	diacylglycerol (16:1/18:2 [2], 16:0/18:3 [1])*	-0.103397	0.456858	0.80667
glycolithocholate	dihomolinoleate (20:2n6)	0.0332609	0.811289	0.950497
glycolithocholate	dihomolinolenate (20:3n3 or 3n6)	0.111741	0.421144	0.78589
glycolithocholate	dihomo-linolenoyl-choline	0.164998	0.233142	0.641219
glycolithocholate	dihomo-linolenoylcarnitine (C20:3n3 or 6)*	0.161229	0.24414	0.652134
glycolithocholate	dihomo-linoleoylcarnitine (C20:2)*	0.189222	0.170571	0.571201
glycolithocholate	dihydrocaffeate sulfate (2)	0.0196685	0.887739	0.97232
glycolithocholate	dihydroferulate	0.11438	0.41019	0.779097
glycolithocholate	dihydroorotate	-0.107396	0.43954	0.796805
glycolithocholate	dimethyl sulfone	0.125007	0.367771	0.751087
glycolithocholate	dimethylarginine (ADMA + SDMA)	0.063561	0.647952	0.895274
glycolithocholate	dimethylglycine	-0.105281	0.448653	0.802122
glycolithocholate	dimethylguanidino valeric acid (DMGV)*	-0.217513	0.114114	0.48716
glycolithocholate	docosadienoate (22:2n6)	0.0437967	0.753172	0.93299
glycolithocholate	docosadioate (C22-DC)	-0.0684829	0.622686	0.884793
glycolithocholate	docosahexaenoate (DHA; 22:6n3)	0.0854786	0.538842	0.84857
glycolithocholate	docosahexaenoylcarnitine (C22:6)*	0.158441	0.252497	0.660143
glycolithocholate	docosahexaenoylcholine	0.147449	0.287327	0.690488
glycolithocholate	docosapentaenoate (DPA; 22:5n3)	0.0357603	0.797398	0.946775
glycolithocholate	docosapentaenoate (n6 DPA; 22:5n6)	0.000922846	0.994716	0.998807
glycolithocholate	dodecadienoate (12:2)*	0.182031	0.187708	0.592054
glycolithocholate	dodecanedioate (C12)	0.212216	0.123419	0.502772
glycolithocholate	dodecenedioate (C12:1-DC)*	0.162844	0.239385	0.647598
glycolithocholate	dopamine 3-O-sulfate	0.189414	0.170129	0.570622
glycolithocholate	ectoine	0.0923615	0.506526	0.832383
glycolithocholate	EDTA	-0.111818	0.420823	0.785684
glycolithocholate	eicosanedioate (C20-DC)	0.0165343	0.905539	0.9772
glycolithocholate	eicosapentaenoate (EPA; 20:5n3)	0.0529483	0.703759	0.916303
glycolithocholate	eicosenedioate (C20:1-DC)*	-0.0109588	0.937312	0.985364
glycolithocholate	eicosenoate (20:1n9 or 1n11)	0.0676369	0.626999	0.886474
glycolithocholate	eicosenoylcarnitine (C20:1)*	0.133351	0.336401	0.729194
glycolithocholate	epiandrosterone sulfate	0.12866	0.353826	0.741427
glycolithocholate	ergothioneine	0.177263	0.199731	0.606222
glycolithocholate	erucate (22:1n9)	-0.0206102	0.882402	0.970792
glycolithocholate	erythritol	0.131544	0.343049	0.733665
glycolithocholate	erythronate*	-0.0665987	0.632309	0.888697
glycolithocholate	ethyl beta-glucopyranoside	0.0495645	0.721901	0.922816
glycolithocholate	ethylmalonate	-0.206641	0.133823	0.51891
glycolithocholate	etiocholanolone glucuronide	0.172303	0.212809	0.620666
glycolithocholate	eugenol sulfate	-0.0859266	0.536708	0.847459
glycolithocholate	FAD	0.0595281	0.668954	0.903667
glycolithocholate	formiminoglutamate	0.0674447	0.627981	0.886836
glycolithocholate	fructose	0.0928998	0.504041	0.831145
glycolithocholate	fructosyllysine	0.104282	0.452996	0.804608
glycolithocholate	fumarate	0.0720973	0.6044	0.877542
glycolithocholate	galactonate	0.0849611	0.541311	0.849639
glycolithocholate	gamma-CEHC	0.105051	0.449653	0.802702
glycolithocholate	gamma-glutamyl-2-aminobutyrate	0.233362	0.089458	0.439811
glycolithocholate	gamma-glutamyl-alpha-lysine	0.351489	0.00915511	0.142983
glycolithocholate	gamma-glutamyl-epsilon-lysine	0.503105	0.000105581	0.0074302
glycolithocholate	gamma-glutamylcitrulline*	0.152193	0.27193	0.677606
glycolithocholate	gamma-glutamylglutamate	0.0286851	0.836868	0.958133
glycolithocholate	gamma-glutamylglutamine	0.183569	0.183942	0.587525
glycolithocholate	gamma-glutamylglycine	0.0248784	0.858277	0.96433
glycolithocholate	gamma-glutamylhistidine	0.497645	0.000128846	0.00860436
glycolithocholate	gamma-glutamylisoleucine*	0.151231	0.275005	0.680377
glycolithocholate	gamma-glutamylleucine	0.249284	0.0690937	0.392756
glycolithocholate	gamma-glutamylmethionine	0.348336	0.00984468	0.149066
glycolithocholate	gamma-glutamylphenylalanine	0.129198	0.351799	0.740006
glycolithocholate	gamma-glutamylthreonine	0.220599	0.108946	0.478158
glycolithocholate	gamma-glutamyltryptophan	0.283468	0.0377898	0.297681
glycolithocholate	gamma-glutamyltyrosine	0.198796	0.149558	0.542766
glycolithocholate	gamma-glutamylvaline	0.161883	0.242207	0.650153
glycolithocholate	gamma-tocopherol/beta-tocopherol	0.0740199	0.59477	0.87367
glycolithocholate	gentisate	0.0664164	0.633244	0.889162
glycolithocholate	GlcNAc sulfate conjugate of C21H34O2 steroid	0.0922786	0.506909	0.83261
glycolithocholate	gluconate	0.117317	0.398195	0.771353
glycolithocholate	glucose	0.0183416	0.895269	0.974456
glycolithocholate	glucuronate	0.0929767	0.503687	0.830976
glycolithocholate	glucuronide of C10H18O2 (7)*	-0.0241272	0.862514	0.965481
glycolithocholate	glucuronide of C14H22O4 (2)*	-0.0842583	0.544674	0.851121
glycolithocholate	glucuronide of piperine metabolite C17H21NO3 (3)*	0.135683	0.327944	0.722589
glycolithocholate	glucuronide of piperine metabolite C17H21NO3 (4)*	0.0596383	0.668376	0.903456
glycolithocholate	glucuronide of piperine metabolite C17H21NO3 (5)*	0.0810124	0.560334	0.858332
glycolithocholate	glutamate	0.10209	0.4626	0.809798
glycolithocholate	glutamine	0.22852	0.0965026	0.454277
glycolithocholate	glutamine conjugate of C6H10O2 (1)*	-0.0688674	0.62073	0.88405
glycolithocholate	glutamine conjugate of C6H10O2 (2)*	0.153539	0.267663	0.673933
glycolithocholate	glutamine conjugate of C7H12O2*	-0.0918616	0.508839	0.83376
glycolithocholate	glutamine_degradant*	0.161267	0.244026	0.651956
glycolithocholate	glutarylcarnitine (C5-DC)	0.00990231	0.943345	0.986728
glycolithocholate	glycerate	-0.0652145	0.639418	0.891713
glycolithocholate	glycerol	-0.128006	0.356297	0.743171
glycolithocholate	glycerol 3-phosphate	-0.137773	0.320476	0.717053
glycolithocholate	glycerophosphoethanolamine	0.221829	0.106936	0.474561
glycolithocholate	glycerophosphorylcholine (GPC)	0.182724	0.186007	0.589848
glycolithocholate	glycine	-0.0292235	0.833849	0.957204
glycolithocholate	glycine conjugate of C10H14O2 (1)*	0.0288475	0.835957	0.957889
glycolithocholate	glyco-beta-muricholate	0.229638	0.0948381	0.450897
glycolithocholate	glycochenodeoxycholate	0.282391	0.0385555	0.300514
glycolithocholate	glycochenodeoxycholate 3-sulfate	-0.00822871	0.952909	0.988939
glycolithocholate	glycochenodeoxycholate glucuronide (1)	0.316075	0.0198931	0.217865
glycolithocholate	glycocholate	0.269125	0.0490848	0.336217
glycolithocholate	glycocholenate sulfate*	0.100052	0.471627	0.814537
glycolithocholate	glycodeoxycholate	0.420063	0.00156542	0.0489258
glycolithocholate	glycodeoxycholate 3-sulfate	0.198181	0.150847	0.544447
glycolithocholate	glycohyocholate	0.0509002	0.714721	0.920097
glycolithocholate sulfate*	Liver fat (%)	0.0574445	0.679905	0.907677
glycolithocholate sulfate*	Sodium (mmol/L)	0.0236953	0.864952	0.966162
glycolithocholate sulfate*	Potassium (mmol/L)	0.00088424	0.994937	0.998807
glycolithocholate sulfate*	Creatinine (mg/dL)	0.0664277	0.633186	0.889091
glycolithocholate sulfate*	Urea (BUN) (mg/dL)	-0.0756836	0.586492	0.869786
glycolithocholate sulfate*	Uric acid (mg/dL)	-0.0881837	0.526022	0.842168
glycolithocholate sulfate*	ALT (IU/L)	0.167395	0.226329	0.63447
glycolithocholate sulfate*	AST (IU/L)	0.103939	0.454492	0.805265
glycolithocholate sulfate*	GGT (U/L)	0.227544	0.0979729	0.457263
glycolithocholate sulfate*	Alkaline phosphatase (IU/L)	0.0242581	0.861775	0.965331
glycolithocholate sulfate*	Total Bilirubin (mg/dL)	0.304287	0.0252825	0.245646
glycolithocholate sulfate*	Albumin (g/dL)	0.197211	0.152898	0.547608
glycolithocholate sulfate*	Creatine Kinase (U/L)	0.201464	0.14406	0.534637
glycolithocholate sulfate*	Total cholesterol (mg/dL)	-0.0170403	0.902663	0.97632
glycolithocholate sulfate*	High Density Lipoprotein (mg/dL)	-0.137045	0.323065	0.718865
glycolithocholate sulfate*	Low Density Lipoprotein (mg/dL)	-0.0433506	0.755608	0.933823
glycolithocholate sulfate*	Triglycerides (mg/dL)	0.122083	0.379168	0.758836
glycolithocholate sulfate*	Glucose (mg/dL)	0.196456	0.154509	0.549909
glycolithocholate sulfate*	Insulin (mg/dL)	0.123211	0.374749	0.755747
glycolithocholate sulfate*	Weight (kg)	0.129875	0.349263	0.738023
glycolithocholate sulfate*	Body mass index (kg/m2)	-0.0569196	0.682674	0.90875
glycolithocholate sulfate*	Heart rate (bpm)	-0.11101	0.424211	0.787762
glycolithocholate sulfate*	Systolic blood pressure (mmHg)	0.183443	0.184249	0.587868
glycolithocholate sulfate*	Diastolic blood pressure (mmHg)	0.178495	0.196574	0.602788
glycolithocholate sulfate*	Waist circumference (cm)	0.0274464	0.843822	0.960238
glycolithocholate sulfate*	Hip circumference (cm)	-0.0352854	0.800032	0.947466
glycolithocholate sulfate*	Trunk fat mass (kg/m2)	0.0580733	0.676593	0.906483
glycolithocholate sulfate*	Trunk fat free mass (kg/m2)	0.25892	0.0586875	0.365237
glycolithocholate sulfate*	Trunk total body water (%)	0.259678	0.0579262	0.363168
glycolithocholate sulfate*	Left arm fat mass (kg/m2)	-0.121259	0.38242	0.761022
glycolithocholate sulfate*	Left arm fat free mass (kg/m2)	0.255135	0.0626133	0.376173
glycolithocholate sulfate*	Left arm total body water (%)	0.259678	0.0579262	0.363168
glycolithocholate sulfate*	Right arm fat mass (kg/m2)	-0.107331	0.439817	0.796959
glycolithocholate sulfate*	Right arm fat free mass (kg/m2)	0.241433	0.078617	0.415721
glycolithocholate sulfate*	Right arm total body water (%)	0.259678	0.0579262	0.363168
glycolithocholate sulfate*	Left leg fat mass (kg/m2)	-0.141667	0.306856	0.706478
glycolithocholate sulfate*	Left leg fat free mass (kg/m2)	0.212486	0.122931	0.501955
glycolithocholate sulfate*	Left leg total body water (%)	0.259678	0.0579262	0.363168
glycolithocholate sulfate*	Right leg fat mass (kg/m2)	-0.175641	0.203945	0.610909
glycolithocholate sulfate*	Right leg fat free mass (kg/m2)	0.211076	0.125494	0.5061
glycolithocholate sulfate*	Right leg total body water (%)	0.259678	0.0579262	0.363168
glycolithocholate sulfate*	(14 or 15)-methylpalmitate (a17:0 or i17:0)	-0.145874	0.292566	0.694753
glycolithocholate sulfate*	(16 or 17)-methylstearate (a19:0 or i19:0)	-0.0909853	0.512907	0.835758
glycolithocholate sulfate*	(2 or 3)-decenoate (10:1n7 or n8)	-0.152506	0.270932	0.676689
glycolithocholate sulfate*	(N(1) + N(8))-acetylspermidine	-0.310234	0.0224271	0.231472
glycolithocholate sulfate*	(S)-3-hydroxybutyrylcarnitine	-0.293768	0.0310796	0.271482
glycolithocholate sulfate*	1,2,3-benzenetriol sulfate (2)	0.191743	0.164841	0.563702
glycolithocholate sulfate*	1,2-dilinoleoyl-GPC (18:2/18:2)	0.0482943	0.728751	0.924998
glycolithocholate sulfate*	1,2-dilinoleoyl-GPE (18:2/18:2)*	0.141249	0.308299	0.707562
glycolithocholate sulfate*	1,2-dipalmitoyl-GPC (16:0/16:0)	-0.0479893	0.730399	0.925516
glycolithocholate sulfate*	1,3,7-trimethylurate	0.0995806	0.473728	0.815543
glycolithocholate sulfate*	1,3-dimethylurate	0.0342679	0.805685	0.948816
glycolithocholate sulfate*	1,5-anhydroglucitol (1,5-AG)	-0.0319039	0.818855	0.952956
glycolithocholate sulfate*	1,7-dimethylurate	0.194664	0.15838	0.555186
glycolithocholate sulfate*	1-(1-enyl-oleoyl)-GPE (P-18:1)*	-0.110425	0.42667	0.789235
glycolithocholate sulfate*	1-(1-enyl-palmitoyl)-2-arachidonoyl-GPC (P-16:0/20:4)*	0.0146751	0.916121	0.979855
glycolithocholate sulfate*	1-(1-enyl-palmitoyl)-2-arachidonoyl-GPE (P-16:0/20:4)*	-0.099676	0.473303	0.815286
glycolithocholate sulfate*	1-(1-enyl-palmitoyl)-2-linoleoyl-GPC (P-16:0/18:2)*	-0.0418144	0.764015	0.936368
glycolithocholate sulfate*	1-(1-enyl-palmitoyl)-2-linoleoyl-GPE (P-16:0/18:2)*	0.037774	0.786251	0.943398
glycolithocholate sulfate*	1-(1-enyl-palmitoyl)-2-oleoyl-GPC (P-16:0/18:1)*	-0.155022	0.263012	0.670009
glycolithocholate sulfate*	1-(1-enyl-palmitoyl)-2-oleoyl-GPE (P-16:0/18:1)*	0.0685725	0.62223	0.884583
glycolithocholate sulfate*	1-(1-enyl-palmitoyl)-2-palmitoleoyl-GPC (P-16:0/16:1)*	-0.0919764	0.508308	0.833327
glycolithocholate sulfate*	1-(1-enyl-palmitoyl)-2-palmitoyl-GPC (P-16:0/16:0)*	-0.0484467	0.727928	0.924738
glycolithocholate sulfate*	1-(1-enyl-palmitoyl)-GPC (P-16:0)*	-0.0598056	0.6675	0.903032
glycolithocholate sulfate*	1-(1-enyl-palmitoyl)-GPE (P-16:0)*	-0.0271012	0.845762	0.960732
glycolithocholate sulfate*	1-(1-enyl-stearoyl)-2-arachidonoyl-GPE (P-18:0/20:4)*	-0.0173432	0.90094	0.975891
glycolithocholate sulfate*	1-(1-enyl-stearoyl)-2-linoleoyl-GPE (P-18:0/18:2)*	0.0138365	0.920898	0.981188
glycolithocholate sulfate*	1-(1-enyl-stearoyl)-2-oleoyl-GPE (P-18:0/18:1)	0.012693	0.927417	0.982891
glycolithocholate sulfate*	1-(1-enyl-stearoyl)-GPE (P-18:0)*	-0.0178769	0.897908	0.975181
glycolithocholate sulfate*	1-arachidonoyl-GPC* (20:4)*	0.0396798	0.77574	0.940027
glycolithocholate sulfate*	1-arachidonoyl-GPE (20:4n6)*	0.0353345	0.79976	0.947303
glycolithocholate sulfate*	1-arachidonoyl-GPI* (20:4)*	0.130627	0.346454	0.73606
glycolithocholate sulfate*	1-arachidonylglycerol (20:4)	0.020393	0.883633	0.971078
glycolithocholate sulfate*	1-carboxyethylisoleucine	0.181849	0.188157	0.592532
glycolithocholate sulfate*	1-carboxyethylleucine	0.0627025	0.652401	0.896954
glycolithocholate sulfate*	1-carboxyethylphenylalanine	0.264646	0.0531284	0.348713
glycolithocholate sulfate*	1-carboxyethyltyrosine	0.255656	0.0620611	0.37454
glycolithocholate sulfate*	1-carboxyethylvaline	0.0523347	0.707037	0.917438
glycolithocholate sulfate*	1-dihomo-linolenylglycerol (20:3)	-0.11256	0.41773	0.783561
glycolithocholate sulfate*	1-docosahexaenoylglycerol (22:6)	-0.128629	0.353944	0.741505
glycolithocholate sulfate*	1-lignoceroyl-GPC (24:0)	0.170958	0.216456	0.624239
glycolithocholate sulfate*	1-linolenoyl-GPC (18:3)*	0.178426	0.196751	0.602927
glycolithocholate sulfate*	1-linoleoyl-2-arachidonoyl-GPC (18:2/20:4n6)*	0.085344	0.539483	0.848795
glycolithocholate sulfate*	1-linoleoyl-2-arachidonoyl-GPE (18:2/20:4)*	0.0601151	0.665881	0.902407
glycolithocholate sulfate*	1-linoleoyl-2-linolenoyl-GPC (18:2/18:3)*	0.198247	0.15071	0.544253
glycolithocholate sulfate*	1-linoleoyl-GPC (18:2)	0.112712	0.417095	0.78319
glycolithocholate sulfate*	1-linoleoyl-GPE (18:2)*	0.0816848	0.557073	0.856954
glycolithocholate sulfate*	1-linoleoyl-GPG (18:2)*	0.0952544	0.493245	0.825407
glycolithocholate sulfate*	1-linoleoyl-GPI* (18:2)*	0.0587383	0.673097	0.905195
glycolithocholate sulfate*	1-linoleoylglycerol (18:2)	0.129331	0.3513	0.739589
glycolithocholate sulfate*	1-methyl-4-imidazoleacetate	0.146026	0.292056	0.694316
glycolithocholate sulfate*	1-methyl-5-imidazoleacetate	0.0722318	0.603725	0.877248
glycolithocholate sulfate*	1-methyl-5-imidazolelactate	-0.0845817	0.543125	0.850393
glycolithocholate sulfate*	1-methylhistidine	0.0910616	0.512553	0.83565
glycolithocholate sulfate*	1-methylnicotinamide	0.0760435	0.584709	0.868967
glycolithocholate sulfate*	1-methylurate	0.0762867	0.583504	0.868575
glycolithocholate sulfate*	1-methylxanthine	0.132762	0.338561	0.730608
glycolithocholate sulfate*	1-myristoyl-2-arachidonoyl-GPC (14:0/20:4)*	0.196874	0.153614	0.548544
glycolithocholate sulfate*	1-myristoyl-2-palmitoyl-GPC (14:0/16:0)	0.0705546	0.612176	0.880629
glycolithocholate sulfate*	1-myristoylglycerol (14:0)	0.034452	0.804661	0.948515
glycolithocholate sulfate*	1-oleoyl-2-arachidonoyl-GPE (18:1/20:4)*	-0.0549266	0.693227	0.912544
glycolithocholate sulfate*	1-oleoyl-2-docosahexaenoyl-GPC (18:1/22:6)*	-0.303678	0.025591	0.247082
glycolithocholate sulfate*	1-oleoyl-2-linoleoyl-GPE (18:1/18:2)*	0.0757385	0.58622	0.869635
glycolithocholate sulfate*	1-oleoyl-GPC (18:1)	0.0237469	0.864661	0.966043
glycolithocholate sulfate*	1-oleoyl-GPE (18:1)	0.12369	0.37288	0.754432
glycolithocholate sulfate*	1-oleoyl-GPG (18:1)*	0.486539	0.000191222	0.0114822
glycolithocholate sulfate*	1-oleoyl-GPI (18:1)	0.143663	0.300021	0.700822
glycolithocholate sulfate*	1-oleoyl-GPS (18:1)	-0.226908	0.0989408	0.459022
glycolithocholate sulfate*	1-oleoylglycerol (18:1)	-0.121403	0.381851	0.7606
glycolithocholate sulfate*	1-palmitoleoyl-2-linolenoyl-GPC (16:1/18:3)*	0.0951782	0.493593	0.825568
glycolithocholate sulfate*	1-palmitoleoyl-GPC* (16:1)*	0.113932	0.412039	0.780284
glycolithocholate sulfate*	1-palmitoleoylglycerol (16:1)*	0.257807	0.0598207	0.368335
glycolithocholate sulfate*	1-palmitoyl-2-arachidonoyl-GPC (16:0/20:4n6)	0.0535544	0.700526	0.915108
glycolithocholate sulfate*	1-palmitoyl-2-arachidonoyl-GPE (16:0/20:4)*	0.0256528	0.853913	0.963151
glycolithocholate sulfate*	1-palmitoyl-2-arachidonoyl-GPI (16:0/20:4)*	0.0152849	0.912648	0.978998
glycolithocholate sulfate*	1-palmitoyl-2-dihomo-linolenoyl-GPC (16:0/20:3n3 or 6)*	0.231485	0.0921398	0.445332
glycolithocholate sulfate*	1-palmitoyl-2-docosahexaenoyl-GPC (16:0/22:6)	-0.23583	0.0860255	0.432566
glycolithocholate sulfate*	1-palmitoyl-2-docosahexaenoyl-GPE (16:0/22:6)*	-0.107757	0.437996	0.795918
glycolithocholate sulfate*	1-palmitoyl-2-linoleoyl-GPC (16:0/18:2)	0.109053	0.432474	0.792791
glycolithocholate sulfate*	1-palmitoyl-2-linoleoyl-GPE (16:0/18:2)	0.076882	0.580562	0.867195
glycolithocholate sulfate*	1-palmitoyl-2-linoleoyl-GPI (16:0/18:2)	-0.0652945	0.639007	0.891582
glycolithocholate sulfate*	1-palmitoyl-2-oleoyl-GPC (16:0/18:1)	0.0713169	0.608328	0.879094
glycolithocholate sulfate*	1-palmitoyl-2-oleoyl-GPE (16:0/18:1)	0.129255	0.351587	0.73982
glycolithocholate sulfate*	1-palmitoyl-2-oleoyl-GPI (16:0/18:1)*	0.0644559	0.643328	0.893332
glycolithocholate sulfate*	1-palmitoyl-2-palmitoleoyl-GPC (16:0/16:1)*	0.160816	0.245367	0.653287
glycolithocholate sulfate*	1-palmitoyl-2-stearoyl-GPC (16:0/18:0)	-0.08077	0.561512	0.858868
glycolithocholate sulfate*	1-palmitoyl-2-stearoyl-GPE (16:0/18:0)*	0.0118047	0.932484	0.984129
glycolithocholate sulfate*	1-palmitoyl-GPC (16:0)	0.0823709	0.553754	0.855394
glycolithocholate sulfate*	1-palmitoyl-GPE (16:0)	0.0742138	0.593803	0.873126
glycolithocholate sulfate*	1-palmitoyl-GPG (16:0)*	0.203202	0.140561	0.529332
glycolithocholate sulfate*	1-palmitoyl-GPI* (16:0)	0.00369735	0.978831	0.995022
glycolithocholate sulfate*	1-palmitoylglycerol (16:0)	-0.0723842	0.602959	0.876939
glycolithocholate sulfate*	1-ribosyl-imidazoleacetate*	0.280732	0.0397603	0.304864
glycolithocholate sulfate*	1-stearoyl-2-arachidonoyl-GPC (18:0/20:4)	-0.102649	0.460139	0.808381
glycolithocholate sulfate*	1-stearoyl-2-arachidonoyl-GPE (18:0/20:4)	-0.00263007	0.984941	0.996387
glycolithocholate sulfate*	1-stearoyl-2-arachidonoyl-GPI (18:0/20:4)	-0.0489041	0.725459	0.92392
glycolithocholate sulfate*	1-stearoyl-2-arachidonoyl-GPS (18:0/20:4)	0.0760493	0.58468	0.868967
glycolithocholate sulfate*	1-stearoyl-2-docosahexaenoyl-GPC (18:0/22:6)	-0.273947	0.045015	0.323126
glycolithocholate sulfate*	1-stearoyl-2-docosahexaenoyl-GPE (18:0/22:6)*	-0.131923	0.341648	0.732733
glycolithocholate sulfate*	1-stearoyl-2-linoleoyl-GPC (18:0/18:2)*	-0.141224	0.308388	0.707562
glycolithocholate sulfate*	1-stearoyl-2-linoleoyl-GPE (18:0/18:2)*	0.028016	0.840623	0.959221
glycolithocholate sulfate*	1-stearoyl-2-linoleoyl-GPI (18:0/18:2)	-0.133981	0.334102	0.727361
glycolithocholate sulfate*	1-stearoyl-2-oleoyl-GPC (18:0/18:1)	0.0620164	0.655965	0.898326
glycolithocholate sulfate*	1-stearoyl-2-oleoyl-GPE (18:0/18:1)	0.134896	0.330782	0.724611
glycolithocholate sulfate*	1-stearoyl-2-oleoyl-GPI (18:0/18:1)*	0.0613303	0.659536	0.899803
glycolithocholate sulfate*	1-stearoyl-2-oleoyl-GPS (18:0/18:1)	-0.0897656	0.518597	0.838612
glycolithocholate sulfate*	1-stearoyl-GPC (18:0)	-0.0849628	0.541303	0.849628
glycolithocholate sulfate*	1-stearoyl-GPE (18:0)	0.00834763	0.952229	0.988736
glycolithocholate sulfate*	1-stearoyl-GPG (18:0)	0.0666679	0.631955	0.888554
glycolithocholate sulfate*	1-stearoyl-GPI (18:0)	-0.138098	0.319325	0.716029
glycolithocholate sulfate*	10-heptadecenoate (17:1n7)	-0.195731	0.156066	0.551842
glycolithocholate sulfate*	10-nonadecenoate (19:1n9)	-0.124223	0.370806	0.753154
glycolithocholate sulfate*	10-undecenoate (11:1n1)	-0.0274061	0.844048	0.960238
glycolithocholate sulfate*	11-ketoetiocholanolone glucuronide	0.09513	0.493813	0.825768
glycolithocholate sulfate*	11beta-hydroxyandrosterone glucuronide	0.254889	0.0628761	0.37681
glycolithocholate sulfate*	11beta-hydroxyetiocholanolone glucuronide*	0.189784	0.169281	0.569543
glycolithocholate sulfate*	12,13-DiHOME	-0.0592765	0.670273	0.904162
glycolithocholate sulfate*	12-HETE	-0.0515511	0.71123	0.918958
glycolithocholate sulfate*	13-HODE + 9-HODE	-0.154031	0.266113	0.672504
glycolithocholate sulfate*	16a-hydroxy DHEA 3-sulfate	0.00529827	0.969669	0.992896
glycolithocholate sulfate*	17alpha-hydroxypregnanolone glucuronide	0.166759	0.228122	0.636242
glycolithocholate sulfate*	17alpha-hydroxypregnenolone 3-sulfate	0.29795	0.0286542	0.261174
glycolithocholate sulfate*	2'-deoxyuridine	0.00209644	0.987996	0.997244
glycolithocholate sulfate*	2'-O-methyluridine	-0.248714	0.0697528	0.394432
glycolithocholate sulfate*	2,3-dihydroxy-2-methylbutyrate	0.0616745	0.657743	0.89914
glycolithocholate sulfate*	2,3-dihydroxy-5-methylthio-4-pentenoate (DMTPA)*	0.146255	0.291293	0.693714
glycolithocholate sulfate*	2,3-dihydroxyisovalerate	-0.0224559	0.871955	0.968022
glycolithocholate sulfate*	2,4-di-tert-butylphenol	-0.00552697	0.96836	0.992583
glycolithocholate sulfate*	2,6-dihydroxybenzoic acid	0.137336	0.32203	0.71809
glycolithocholate sulfate*	2-acetamidophenol sulfate	0.0894948	0.519864	0.83926
glycolithocholate sulfate*	2-aminoadipate	-0.0338098	0.808233	0.949653
glycolithocholate sulfate*	2-aminobutyrate	0.00438346	0.974904	0.994041
glycolithocholate sulfate*	2-aminoheptanoate	0.107452	0.439301	0.796607
glycolithocholate sulfate*	2-aminooctanoate	-0.0621689	0.655172	0.897986
glycolithocholate sulfate*	2-aminophenol sulfate	0.0988374	0.477051	0.817145
glycolithocholate sulfate*	2-arachidonoylglycerol (20:4)	-0.0807395	0.56166	0.859037
glycolithocholate sulfate*	2-hydroxy-3-methylvalerate	-0.0660568	0.635088	0.889838
glycolithocholate sulfate*	2-hydroxy-4-(methylthio)butanoic acid	0.186507	0.176903	0.57895
glycolithocholate sulfate*	2-hydroxyarachidate*	0.306499	0.0241866	0.240379
glycolithocholate sulfate*	2-hydroxybehenate	0.0520297	0.708668	0.918043
glycolithocholate sulfate*	2-hydroxybutyrate/2-hydroxyisobutyrate	-0.0393749	0.777419	0.940612
glycolithocholate sulfate*	2-hydroxydecanoate	0.169811	0.219599	0.627437
glycolithocholate sulfate*	2-hydroxyglutarate	0.00278254	0.984068	0.996242
glycolithocholate sulfate*	2-hydroxyhippurate (salicylurate)	0.124986	0.367854	0.751087
glycolithocholate sulfate*	2-hydroxylaurate	0.145264	0.29461	0.696497
glycolithocholate sulfate*	2-hydroxynervonate*	0.114389	0.410153	0.779036
glycolithocholate sulfate*	2-hydroxyoctanoate	0.111873	0.420592	0.785491
glycolithocholate sulfate*	2-hydroxypalmitate	-0.00773775	0.955715	0.989501
glycolithocholate sulfate*	2-hydroxyphenylacetate	0.131999	0.341367	0.732539
glycolithocholate sulfate*	2-hydroxyphytanate*	0.0437965	0.753174	0.93299
glycolithocholate sulfate*	2-hydroxysebacate	0.193179	0.16164	0.559826
glycolithocholate sulfate*	2-hydroxystearate	-0.0443301	0.750263	0.932009
glycolithocholate sulfate*	2-isopropylmalate	0.115084	0.407296	0.777155
glycolithocholate sulfate*	2-keto-3-deoxy-gluconate	0.024433	0.860789	0.964979
glycolithocholate sulfate*	2-ketocaprylate	0.173699	0.209068	0.61643
glycolithocholate sulfate*	2-linoleoylglycerol (18:2)	0.0706322	0.611784	0.88049
glycolithocholate sulfate*	2-methoxyhydroquinone sulfate (1)	0.318101	0.0190728	0.212926
glycolithocholate sulfate*	2-methoxyhydroquinone sulfate (2)	0.288358	0.0344681	0.284913
glycolithocholate sulfate*	2-methoxyresorcinol sulfate	0.290969	0.0327961	0.278416
glycolithocholate sulfate*	2-methylbutyrylcarnitine (C5)	0.108672	0.434094	0.793695
glycolithocholate sulfate*	2-methylserine	-0.0307282	0.825425	0.954905
glycolithocholate sulfate*	2-naphthol sulfate	-0.113322	0.414563	0.781762
glycolithocholate sulfate*	2-O-methylascorbic acid	-0.105851	0.446188	0.800629
glycolithocholate sulfate*	2-oleoylglycerol (18:1)	-0.0659102	0.635841	0.890211
glycolithocholate sulfate*	2-oxoarginine*	0.0893082	0.520738	0.839544
glycolithocholate sulfate*	2-palmitoleoyl-GPC* (16:1)*	0.0333524	0.810779	0.950283
glycolithocholate sulfate*	2-palmitoyl-GPC* (16:0)*	0.0247379	0.859069	0.964513
glycolithocholate sulfate*	2-piperidinone	-0.124071	0.371398	0.753491
glycolithocholate sulfate*	2-stearoyl-GPE (18:0)*	0.197179	0.152965	0.547608
glycolithocholate sulfate*	21-hydroxypregnenolone disulfate	0.135658	0.328031	0.722589
glycolithocholate sulfate*	21-hydroxypregnenolone monosulfate (1)	0.182648	0.186192	0.590105
glycolithocholate sulfate*	2R,3R-dihydroxybutyrate	0.119878	0.387903	0.764572
glycolithocholate sulfate*	3,4-dihydroxybutyrate	0.134439	0.332439	0.726054
glycolithocholate sulfate*	3,5-dichloro-2,6-dihydroxybenzoic acid	0.0715456	0.607176	0.878636
glycolithocholate sulfate*	3,7-dimethylurate	-0.0893159	0.520702	0.839544
glycolithocholate sulfate*	3-(3-amino-3-carboxypropyl)uridine*	0.0513436	0.712342	0.919211
glycolithocholate sulfate*	3-(3-hydroxyphenyl)propionate	-0.0260618	0.85161	0.962555
glycolithocholate sulfate*	3-(3-hydroxyphenyl)propionate sulfate	0.0344884	0.804459	0.948455
glycolithocholate sulfate*	3-(4-hydroxyphenyl)lactate (HPLA)	0.0593482	0.669897	0.903988
glycolithocholate sulfate*	3-acetylphenol sulfate	0.152885	0.26973	0.675732
glycolithocholate sulfate*	3-amino-2-piperidone	0.318925	0.0187473	0.211106
glycolithocholate sulfate*	3-aminoisobutyrate	-0.0116257	0.933506	0.98447
glycolithocholate sulfate*	3-bromo-5-chloro-2,6-dihydroxybenzoic acid*	0.125672	0.365209	0.749401
glycolithocholate sulfate*	3-carboxy-4-methyl-5-pentyl-2-furanpropionate (3-CMPFP)	-0.0748999	0.590385	0.871603
glycolithocholate sulfate*	3-carboxy-4-methyl-5-propyl-2-furanpropanoate (CMPF)	-0.0788641	0.570813	0.86306
glycolithocholate sulfate*	3-decenoylcarnitine	0.218401	0.112608	0.484669
glycolithocholate sulfate*	3-ethylcatechol sulfate (1)	0.04044	0.771558	0.938802
glycolithocholate sulfate*	3-formylindole	0.0577473	0.678309	0.907152
glycolithocholate sulfate*	3-hydroxy-2-ethylpropionate	0.0109396	0.937422	0.985364
glycolithocholate sulfate*	3-hydroxy-2-methylpyridine sulfate	0.283926	0.0374673	0.296522
glycolithocholate sulfate*	3-hydroxy-3-methylglutarate	0.0176482	0.899208	0.97542
glycolithocholate sulfate*	3-hydroxyadipate	-0.00499523	0.971403	0.99329
glycolithocholate sulfate*	3-hydroxybutyrate (BHBA)	-0.125062	0.367559	0.750862
glycolithocholate sulfate*	3-hydroxybutyroylglycine	-0.0944231	0.497043	0.827398
glycolithocholate sulfate*	3-hydroxydecanoate	-0.274633	0.0444591	0.321415
glycolithocholate sulfate*	3-hydroxydecanoylcarnitine	-0.103793	0.455129	0.805683
glycolithocholate sulfate*	3-hydroxydodecanedioate*	0.00866181	0.950433	0.988392
glycolithocholate sulfate*	3-hydroxyhexanoate	-0.111873	0.420592	0.785491
glycolithocholate sulfate*	3-hydroxyhexanoylcarnitine (1)	-0.060531	0.663707	0.901603
glycolithocholate sulfate*	3-hydroxyhippurate	0.0582809	0.675501	0.90608
glycolithocholate sulfate*	3-hydroxyhippurate sulfate	0.0182123	0.896003	0.974701
glycolithocholate sulfate*	3-hydroxyisobutyrate	-0.0113208	0.935246	0.984918
glycolithocholate sulfate*	3-hydroxylaurate	-0.290719	0.0329537	0.279014
glycolithocholate sulfate*	3-hydroxyoctanoate	-0.135582	0.328306	0.722811
glycolithocholate sulfate*	3-hydroxyoctanoylcarnitine (1)	-0.143206	0.301578	0.702063
glycolithocholate sulfate*	3-hydroxyoctanoylcarnitine (2)	-0.13421	0.33327	0.726681
glycolithocholate sulfate*	3-hydroxyoleoylcarnitine	-0.238003	0.0830899	0.426495
glycolithocholate sulfate*	3-hydroxypyridine sulfate	0.209758	0.127928	0.509895
glycolithocholate sulfate*	3-hydroxystachydrine*	0.123279	0.374481	0.755589
glycolithocholate sulfate*	3-indoleglyoxylic acid	0.059272	0.670296	0.904162
glycolithocholate sulfate*	3-indoxyl sulfate	0.0703259	0.613333	0.881108
glycolithocholate sulfate*	3-methoxycatechol sulfate (1)	0.288279	0.0345198	0.285104
glycolithocholate sulfate*	3-methoxycatechol sulfate (2)	0.223498	0.104256	0.469558
glycolithocholate sulfate*	3-methoxytyramine sulfate	0.16778	0.225247	0.633406
glycolithocholate sulfate*	3-methoxytyrosine	0.0944921	0.496727	0.827181
glycolithocholate sulfate*	3-methyl catechol sulfate (1)	0.106385	0.443886	0.799303
glycolithocholate sulfate*	3-methyl-2-oxobutyrate	-0.0104822	0.940034	0.985924
glycolithocholate sulfate*	3-methyl-2-oxovalerate	0.15182	0.273119	0.678707
glycolithocholate sulfate*	3-methyladipate	0.0361354	0.795318	0.946126
glycolithocholate sulfate*	3-methylcytidine	-0.0763117	0.58338	0.868575
glycolithocholate sulfate*	3-methylglutaconate	-0.131161	0.34447	0.734683
glycolithocholate sulfate*	3-methylglutarylcarnitine (2)	-0.103564	0.456129	0.806242
glycolithocholate sulfate*	3-methylhistidine	-0.0386888	0.781201	0.941817
glycolithocholate sulfate*	3-methylxanthine	0.0321326	0.817579	0.952526
glycolithocholate sulfate*	3-phenylpropionate (hydrocinnamate)	0.163636	0.237075	0.645079
glycolithocholate sulfate*	3-phosphoglycerate	0.252906	0.0650215	0.382423
glycolithocholate sulfate*	3-sulfo-L-alanine	-0.0492957	0.723349	0.923293
glycolithocholate sulfate*	3-ureidopropionate	0.0785592	0.572308	0.863725
glycolithocholate sulfate*	3b-hydroxy-5-cholenoic acid	-0.0853338	0.539532	0.848864
glycolithocholate sulfate*	3beta,7alpha-dihydroxy-5-cholestenoate	0.0344197	0.804841	0.948515
glycolithocholate sulfate*	3beta-hydroxy-5-cholestenoate	-0.0447113	0.748186	0.931389
glycolithocholate sulfate*	4-acetamidobutanoate	-0.0631599	0.650029	0.896066
glycolithocholate sulfate*	4-acetylcatechol sulfate (1)	0.093862	0.499615	0.828816
glycolithocholate sulfate*	4-acetylphenyl sulfate	0.224723	0.102322	0.465797
glycolithocholate sulfate*	4-allylcatechol sulfate	0.147932	0.285735	0.688995
glycolithocholate sulfate*	4-allylphenol sulfate	0.169354	0.220862	0.62878
glycolithocholate sulfate*	4-chlorobenzoic acid	-0.043644	0.754006	0.933283
glycolithocholate sulfate*	4-cholesten-3-one	-0.0781018	0.574554	0.864691
glycolithocholate sulfate*	4-ethylcatechol sulfate	0.187879	0.173682	0.574923
glycolithocholate sulfate*	4-ethylphenyl sulfate	0.237736	0.0834463	0.427249
glycolithocholate sulfate*	4-guanidinobutanoate	0.318797	0.0187976	0.211375
glycolithocholate sulfate*	4-hydroxy-2-oxoglutaric acid	-0.171946	0.213773	0.621633
glycolithocholate sulfate*	4-hydroxychlorothalonil	0.11721	0.398628	0.771568
glycolithocholate sulfate*	4-hydroxycoumarin	0.0546536	0.694677	0.91314
glycolithocholate sulfate*	4-hydroxyglutamate	0.0824471	0.553386	0.855279
glycolithocholate sulfate*	4-hydroxyhippurate	0.0703259	0.613333	0.881108
glycolithocholate sulfate*	4-hydroxyphenylacetate	0.156321	0.258984	0.666277
glycolithocholate sulfate*	4-hydroxyphenylacetylglutamine	0.215034	0.118399	0.494288
glycolithocholate sulfate*	4-hydroxyphenylpyruvate	0.0373166	0.788779	0.944153
glycolithocholate sulfate*	4-imidazoleacetate	0.322493	0.0173923	0.203225
glycolithocholate sulfate*	4-methoxyphenol sulfate	-0.0473671	0.733764	0.926661
glycolithocholate sulfate*	4-methyl-2-oxopentanoate	0.158376	0.252695	0.660319
glycolithocholate sulfate*	4-methylcatechol sulfate	0.301925	0.026498	0.251303
glycolithocholate sulfate*	4-methylguaiacol sulfate	0.259209	0.0583968	0.364442
glycolithocholate sulfate*	4-methylhexanoylglutamine	-0.16249	0.240421	0.648593
glycolithocholate sulfate*	4-methylnonanoylcarnitine	-0.0841298	0.54529	0.851272
glycolithocholate sulfate*	4-oxo-retinoic acid	0.142367	0.304447	0.704332
glycolithocholate sulfate*	4-vinylcatechol sulfate	0.124605	0.369328	0.752184
glycolithocholate sulfate*	4-vinylphenol sulfate	0.173242	0.210289	0.617878
glycolithocholate sulfate*	5,6-dihydrothymine	0.129407	0.351014	0.739406
glycolithocholate sulfate*	5,6-dihydrouracil	-0.148161	0.284982	0.688444
glycolithocholate sulfate*	5,6-dihydrouridine	0.13604	0.326661	0.721606
glycolithocholate sulfate*	5-(galactosylhydroxy)-L-lysine	-0.144359	0.297662	0.698931
glycolithocholate sulfate*	5-acetylamino-6-amino-3-methyluracil	0.0974652	0.48322	0.820329
glycolithocholate sulfate*	5-acetylamino-6-formylamino-3-methyluracil	0.0919177	0.50858	0.833533
glycolithocholate sulfate*	5-dodecenoate (12:1n7)	-0.401105	0.00264826	0.0686307
glycolithocholate sulfate*	5-dodecenoylcarnitine (C12:1)	-0.262969	0.0547105	0.353712
glycolithocholate sulfate*	5-hydroxyhexanoate	0.167856	0.225033	0.63317
glycolithocholate sulfate*	5-hydroxyindole sulfate	0.0493804	0.722892	0.923152
glycolithocholate sulfate*	5-hydroxylysine	0.200076	0.146901	0.538615
glycolithocholate sulfate*	5-methylthioadenosine (MTA)	0.0212312	0.878885	0.96982
glycolithocholate sulfate*	5-methyluridine (ribothymidine)	0.165695	0.231147	0.63915
glycolithocholate sulfate*	5-oxoproline	0.153878	0.266592	0.672911
glycolithocholate sulfate*	5alpha-androstan-3alpha,17alpha-diol monosulfate	0.260516	0.0570928	0.360767
glycolithocholate sulfate*	5alpha-androstan-3alpha,17beta-diol 17-glucuronide	0.1332	0.336955	0.729579
glycolithocholate sulfate*	5alpha-androstan-3alpha,17beta-diol disulfate	0.311104	0.0220333	0.229539
glycolithocholate sulfate*	5alpha-androstan-3alpha,17beta-diol monosulfate (1)	0.224547	0.102597	0.466279
glycolithocholate sulfate*	5alpha-androstan-3alpha,17beta-diol monosulfate (2)	0.135858	0.327315	0.72215
glycolithocholate sulfate*	5alpha-androstan-3beta,17alpha-diol disulfate	0.284778	0.036875	0.294116
glycolithocholate sulfate*	5alpha-androstan-3beta,17beta-diol disulfate	0.327844	0.0155169	0.191235
glycolithocholate sulfate*	5alpha-androstan-3beta,17beta-diol monosulfate (2)	0.1914	0.165611	0.564649
glycolithocholate sulfate*	5alpha-pregnan-3beta,20alpha-diol disulfate	0.0793978	0.568202	0.861916
glycolithocholate sulfate*	5alpha-pregnan-3beta,20alpha-diol monosulfate (2)	-0.0963217	0.488392	0.823036
glycolithocholate sulfate*	5alpha-pregnan-3beta,20beta-diol monosulfate (1)	-0.0893082	0.520738	0.839544
glycolithocholate sulfate*	5alpha-pregnan-diol disulfate	0.0302084	0.828333	0.955744
glycolithocholate sulfate*	6-bromotryptophan	0.0762722	0.583576	0.868575
glycolithocholate sulfate*	6-hydroxyindole sulfate	0.0784067	0.573056	0.864035
glycolithocholate sulfate*	6-oxopiperidine-2-carboxylate	0.2911	0.0327144	0.278084
glycolithocholate sulfate*	7-HOCA	-0.0154374	0.91178	0.978773
glycolithocholate sulfate*	7-dehydrocholesterol	-0.0386989	0.781145	0.941817
glycolithocholate sulfate*	7-ketodeoxycholate	-0.0807923	0.561403	0.858868
glycolithocholate sulfate*	7-methylguanine	0.0214599	0.87759	0.96951
glycolithocholate sulfate*	7-methylurate	0.067033	0.630085	0.887752
glycolithocholate sulfate*	7-methylxanthine	-0.0792537	0.568906	0.862278
glycolithocholate sulfate*	8-methoxykynurenate	0.0492891	0.723384	0.923293
glycolithocholate sulfate*	9,10-DiHOME	-0.0632361	0.649634	0.895926
glycolithocholate sulfate*	9-hydroxystearate	-0.241517	0.0785097	0.415458
glycolithocholate sulfate*	acetoacetate	-0.108403	0.435237	0.794428
glycolithocholate sulfate*	acetylcarnitine (C2)	-0.217381	0.114338	0.487471
glycolithocholate sulfate*	acisoga	-0.34797	0.00992748	0.149692
glycolithocholate sulfate*	aconitate [cis or trans]	0.215552	0.117495	0.492716
glycolithocholate sulfate*	adenine	-0.135963	0.326935	0.721766
glycolithocholate sulfate*	adenosine 3',5'-cyclic monophosphate (cAMP)	-0.108165	0.436252	0.794985
glycolithocholate sulfate*	AMP	0.0398323	0.7749	0.939823
glycolithocholate sulfate*	adipoylcarnitine (C6-DC)	0.00476499	0.972721	0.993575
glycolithocholate sulfate*	adrenate (22:4n6)	-0.131542	0.343057	0.733665
glycolithocholate sulfate*	alanine	0.258624	0.0589876	0.366036
glycolithocholate sulfate*	allantoin	-0.0135315	0.922636	0.981675
glycolithocholate sulfate*	alpha-CMBHC glucuronide	0.202375	0.142218	0.531799
glycolithocholate sulfate*	alpha-hydroxycaproate	0.0644952	0.643125	0.893332
glycolithocholate sulfate*	alpha-hydroxyisocaproate	0.0640747	0.645296	0.894118
glycolithocholate sulfate*	alpha-hydroxyisovalerate	-0.146026	0.292056	0.694316
glycolithocholate sulfate*	alpha-ketobutyrate	0.109137	0.432115	0.792645
glycolithocholate sulfate*	alpha-ketoglutaramate*	0.201296	0.144402	0.535041
glycolithocholate sulfate*	alpha-ketoglutarate	0.148771	0.282982	0.686906
glycolithocholate sulfate*	alpha-tocopherol	-0.111721	0.421229	0.78589
glycolithocholate sulfate*	andro steroid monosulfate C19H28O6S (1)*	0.00567944	0.967488	0.992312
glycolithocholate sulfate*	androstenediol (3alpha, 17alpha) monosulfate (2)	0.0659043	0.635871	0.890211
glycolithocholate sulfate*	androstenediol (3alpha, 17alpha) monosulfate (3)	0.316714	0.019631	0.216314
glycolithocholate sulfate*	androstenediol (3beta,17beta) disulfate (1)	0.356966	0.00805648	0.132941
glycolithocholate sulfate*	androstenediol (3beta,17beta) disulfate (2)	0.148694	0.283231	0.687134
glycolithocholate sulfate*	androstenediol (3beta,17beta) monosulfate (1)	0.156699	0.257819	0.665188
glycolithocholate sulfate*	androstenediol (3beta,17beta) monosulfate (2)	-0.117026	0.399374	0.772126
glycolithocholate sulfate*	androsterone glucuronide	-0.0315228	0.820984	0.953533
glycolithocholate sulfate*	androsterone sulfate	0.184296	0.182183	0.585286
glycolithocholate sulfate*	anthranilate	0.0854965	0.538756	0.848465
glycolithocholate sulfate*	arabitol/xylitol	0.155479	0.261589	0.668668
glycolithocholate sulfate*	arabonate/xylonate	0.0631599	0.650029	0.896066
glycolithocholate sulfate*	arachidate (20:0)	0.224166	0.103197	0.467448
glycolithocholate sulfate*	arachidonate (20:4n6)	-0.185592	0.179075	0.581684
glycolithocholate sulfate*	arachidonoylcarnitine (C20:4)	0.0232133	0.867675	0.966861
glycolithocholate sulfate*	arachidonoylcholine	-0.00316395	0.981885	0.995705
glycolithocholate sulfate*	arachidoylcarnitine (C20)*	-0.0368281	0.791482	0.945035
glycolithocholate sulfate*	argininate*	-0.0146751	0.916121	0.979855
glycolithocholate sulfate*	arginine	0.396455	0.00299909	0.0741952
glycolithocholate sulfate*	ascorbic acid 2-sulfate	-0.200076	0.146901	0.538615
glycolithocholate sulfate*	ascorbic acid 3-sulfate*	-0.0360206	0.795954	0.946274
glycolithocholate sulfate*	asparagine	0.322356	0.017443	0.203471
glycolithocholate sulfate*	aspartate	0.156775	0.257584	0.664957
glycolithocholate sulfate*	behenate (22:0)*	0.174462	0.207046	0.614281
glycolithocholate sulfate*	behenoyl dihydrosphingomyelin (d18:0/22:0)*	0.0498189	0.720531	0.922232
glycolithocholate sulfate*	behenoyl sphingomyelin (d18:1/22:0)*	0.206022	0.135016	0.52074
glycolithocholate sulfate*	behenoylcarnitine (C22)*	-0.0298132	0.830545	0.956403
glycolithocholate sulfate*	benzoate	0.0640747	0.645296	0.894118
glycolithocholate sulfate*	beta-alanine	0.0783305	0.57343	0.864167
glycolithocholate sulfate*	beta-citrylglutamate	-0.0900705	0.517171	0.837836
glycolithocholate sulfate*	beta-cryptoxanthin	-0.129179	0.351873	0.740006
glycolithocholate sulfate*	beta-hydroxyisovalerate	0.0556127	0.689587	0.911284
glycolithocholate sulfate*	beta-hydroxyisovaleroylcarnitine	-0.163865	0.236411	0.644433
glycolithocholate sulfate*	beta-sitosterol	0.0352717	0.800108	0.947466
glycolithocholate sulfate*	betaine	0.0276348	0.842763	0.95993
glycolithocholate sulfate*	bilirubin (E,E)*	0.245207	0.0739172	0.404845
glycolithocholate sulfate*	bilirubin (E,Z or Z,E)*	0.266705	0.0512376	0.342965
glycolithocholate sulfate*	bilirubin	0.303297	0.0257859	0.248101
glycolithocholate sulfate*	bilirubin degradation product, C16H18N2O5 (1)	0.0644652	0.64328	0.893332
glycolithocholate sulfate*	bilirubin degradation product, C16H18N2O5 (2)	0.162035	0.241757	0.649746
glycolithocholate sulfate*	bilirubin degradation product, C16H18N2O5 (3)	0.167982	0.224681	0.632742
glycolithocholate sulfate*	bilirubin degradation product, C16H18N2O5 (4)	0.174843	0.20604	0.61332
glycolithocholate sulfate*	bilirubin degradation product, C17H18N2O4 (1)	0.200457	0.146117	0.537391
glycolithocholate sulfate*	bilirubin degradation product, C17H18N2O4 (2)	0.164246	0.235308	0.643331
glycolithocholate sulfate*	bilirubin degradation product, C17H18N2O4 (3)	0.174919	0.205839	0.613076
glycolithocholate sulfate*	bilirubin degradation product, C17H20N2O5 (1)	0.0969316	0.48563	0.821586
glycolithocholate sulfate*	bilirubin degradation product, C17H20N2O5 (2)	0.0833619	0.548977	0.853135
glycolithocholate sulfate*	biliverdin	0.194664	0.15838	0.555186
glycolithocholate sulfate*	branched chain 14:0 dicarboxylic acid	0.309903	0.0225787	0.232222
glycolithocholate sulfate*	branched-chain fatty acid 18:0 (2)	0.0170565	0.90257	0.97632
glycolithocholate sulfate*	branched-chain, straight-chain, or cyclopropyl 10:1 fatty acid (1)*	0.0184105	0.894878	0.974294
glycolithocholate sulfate*	branched-chain, straight-chain, or cyclopropyl 12:1 fatty acid*	-0.316562	0.0196932	0.216638
glycolithocholate sulfate*	butyrate/isobutyrate (4:0)	-0.0229846	0.868967	0.967212
glycolithocholate sulfate*	butyrylcarnitine (C4)	-0.12186	0.380047	0.759404
glycolithocholate sulfate*	C-glycosyltryptophan	-0.143053	0.302098	0.702472
glycolithocholate sulfate*	caffeine	0.211206	0.125256	0.505624
glycolithocholate sulfate*	campesterol	0.0182702	0.895674	0.974582
glycolithocholate sulfate*	caprate (10:0)	0.0206213	0.882339	0.970748
glycolithocholate sulfate*	caproate (6:0)	-0.160053	0.247641	0.655513
glycolithocholate sulfate*	caprylate (8:0)	-0.0688012	0.621066	0.884147
glycolithocholate sulfate*	carboxyethyl-GABA	0.175529	0.204238	0.611199
glycolithocholate sulfate*	carnitine	0.165847	0.230712	0.63869
glycolithocholate sulfate*	carotene diol (1)	0.105317	0.448497	0.801935
glycolithocholate sulfate*	carotene diol (2)	0.00987231	0.943517	0.986728
glycolithocholate sulfate*	carotene diol (3)	-0.0519535	0.709076	0.918224
glycolithocholate sulfate*	catechol sulfate	0.147551	0.286992	0.690129
glycolithocholate sulfate*	ceramide (d16:1/24:1, d18:1/22:1)*	0.0926625	0.505136	0.831767
glycolithocholate sulfate*	ceramide (d18:1/14:0, d16:1/16:0)*	0.0681913	0.624171	0.885369
glycolithocholate sulfate*	ceramide (d18:1/17:0, d17:1/18:0)*	-0.015971	0.908743	0.977994
glycolithocholate sulfate*	ceramide (d18:1/20:0, d16:1/22:0, d20:1/18:0)*	-0.0238994	0.8638	0.965818
glycolithocholate sulfate*	ceramide (d18:2/24:1, d18:1/24:2)*	0.0672765	0.62884	0.887147
glycolithocholate sulfate*	cerotoylcarnitine (C26)*	0.0872499	0.530431	0.844366
glycolithocholate sulfate*	chenodeoxycholate	-0.078536	0.572422	0.86387
glycolithocholate sulfate*	cholate	0.0445588	0.749017	0.931612
glycolithocholate sulfate*	cholesterol	0.0163522	0.906575	0.977422
glycolithocholate sulfate*	cholesterol sulfate	0.490985	0.000163529	0.0102372
glycolithocholate sulfate*	cholic acid glucuronide	-0.10026	0.470699	0.814021
glycolithocholate sulfate*	choline	0.258548	0.0590649	0.366273
glycolithocholate sulfate*	phosphocholine	-0.14534	0.294354	0.696251
glycolithocholate sulfate*	cinnamoylglycine	0.00221226	0.987333	0.997092
glycolithocholate sulfate*	cis-3,4-methyleneheptanoate	-0.0586034	0.673806	0.905541
glycolithocholate sulfate*	cis-3,4-methyleneheptanoylcarnitine	-0.131999	0.341367	0.732539
glycolithocholate sulfate*	cis-4-decenoate (10:1n6)*	-0.262969	0.0547105	0.353712
glycolithocholate sulfate*	cis-4-decenoylcarnitine (C10:1)	-0.247723	0.0709103	0.397234
glycolithocholate sulfate*	citrate	0.128416	0.354747	0.742036
glycolithocholate sulfate*	citrulline	0.205336	0.136349	0.522916
glycolithocholate sulfate*	corticosterone	0.198305	0.150587	0.544113
glycolithocholate sulfate*	cortisol	0.196493	0.154428	0.54971
glycolithocholate sulfate*	cortisone	0.193063	0.161898	0.560125
glycolithocholate sulfate*	cortolone glucuronide (1)	-0.0680389	0.624948	0.88564
glycolithocholate sulfate*	creatine	-0.0779493	0.575303	0.864999
glycolithocholate sulfate*	creatinine	0.067429	0.628061	0.886836
glycolithocholate sulfate*	cyclo(leu-pro)	-0.135803	0.327509	0.722254
glycolithocholate sulfate*	cys-gly, oxidized	0.196646	0.154102	0.549278
glycolithocholate sulfate*	cystathionine	0.138022	0.319595	0.716272
glycolithocholate sulfate*	cysteine	-0.189099	0.170855	0.571445
glycolithocholate sulfate*	cysteine s-sulfate	0.102725	0.459804	0.808105
glycolithocholate sulfate*	cysteine sulfinic acid	0.114472	0.409811	0.77885
glycolithocholate sulfate*	cysteine-glutathione disulfide	-0.103488	0.456462	0.806413
glycolithocholate sulfate*	cysteinylglycine	0.0720793	0.604491	0.877542
glycolithocholate sulfate*	cysteinylglycine disulfide*	0.239032	0.0817274	0.423004
glycolithocholate sulfate*	cystine	0.150982	0.275808	0.681038
glycolithocholate sulfate*	cytidine	-0.0022489	0.987123	0.996951
glycolithocholate sulfate*	cytosine	0.0586889	0.673357	0.905426
glycolithocholate sulfate*	decadienedioic acid (C10:2-DC)	-0.185516	0.179256	0.581835
glycolithocholate sulfate*	decanoylcarnitine (C10)	-0.263884	0.0538428	0.351041
glycolithocholate sulfate*	dehydroepiandrosterone sulfate (DHEA-S)	0.157538	0.255248	0.662723
glycolithocholate sulfate*	deoxycarnitine	0.0707833	0.611021	0.880199
glycolithocholate sulfate*	deoxycholate	0.395602	0.0030677	0.0751457
glycolithocholate sulfate*	deoxycholic acid 12-sulfate*	0.494301	0.000145317	0.0094207
glycolithocholate sulfate*	deoxycholic acid glucuronide	-0.0108634	0.937857	0.985484
glycolithocholate sulfate*	diacylglycerol (14:0/18:1, 16:0/16:1) [1]*	0.124653	0.369142	0.752135
glycolithocholate sulfate*	diacylglycerol (14:0/18:1, 16:0/16:1) [2]*	0.156858	0.257332	0.664758
glycolithocholate sulfate*	diacylglycerol (16:1/18:2 [2], 16:0/18:3 [1])*	0.144883	0.295892	0.697454
glycolithocholate sulfate*	dihomolinoleate (20:2n6)	-0.256871	0.0607879	0.370865
glycolithocholate sulfate*	dihomolinolenate (20:3n3 or 3n6)	-0.0826758	0.552282	0.85474
glycolithocholate sulfate*	dihomo-linolenoyl-choline	0.0193864	0.88934	0.972769
glycolithocholate sulfate*	dihomo-linolenoylcarnitine (C20:3n3 or 6)*	0.141147	0.308652	0.707778
glycolithocholate sulfate*	dihomo-linoleoylcarnitine (C20:2)*	0.0479131	0.730811	0.925648
glycolithocholate sulfate*	dihydrocaffeate sulfate (2)	0.0422726	0.761504	0.935537
glycolithocholate sulfate*	dihydroferulate	0.161354	0.243769	0.651693
glycolithocholate sulfate*	dihydroorotate	-0.0210787	0.879748	0.970057
glycolithocholate sulfate*	dimethyl sulfone	-0.0127692	0.926982	0.982769
glycolithocholate sulfate*	dimethylarginine (ADMA + SDMA)	0.0972365	0.484252	0.820884
glycolithocholate sulfate*	dimethylglycine	0.0255765	0.854343	0.963254
glycolithocholate sulfate*	dimethylguanidino valeric acid (DMGV)*	0.0888842	0.522728	0.840626
glycolithocholate sulfate*	docosadienoate (22:2n6)	-0.159215	0.250159	0.657875
glycolithocholate sulfate*	docosadioate (C22-DC)	0.239261	0.081427	0.422277
glycolithocholate sulfate*	docosahexaenoate (DHA; 22:6n3)	-0.179493	0.194043	0.599562
glycolithocholate sulfate*	docosahexaenoylcarnitine (C22:6)*	-0.123036	0.375431	0.756297
glycolithocholate sulfate*	docosahexaenoylcholine	-0.145879	0.292549	0.694753
glycolithocholate sulfate*	docosapentaenoate (DPA; 22:5n3)	-0.187879	0.173682	0.574923
glycolithocholate sulfate*	docosapentaenoate (n6 DPA; 22:5n6)	0.0109396	0.937422	0.985364
glycolithocholate sulfate*	dodecadienoate (12:2)*	-0.227825	0.0975471	0.456361
glycolithocholate sulfate*	dodecanedioate (C12)	0.247341	0.0713595	0.398378
glycolithocholate sulfate*	dodecenedioate (C12:1-DC)*	0.148542	0.283731	0.687493
glycolithocholate sulfate*	dopamine 3-O-sulfate	0.3081	0.0234188	0.236566
glycolithocholate sulfate*	ectoine	-0.175681	0.203839	0.610748
glycolithocholate sulfate*	EDTA	-0.0911378	0.512198	0.83546
glycolithocholate sulfate*	eicosanedioate (C20-DC)	0.220431	0.109223	0.478504
glycolithocholate sulfate*	eicosapentaenoate (EPA; 20:5n3)	-0.0989137	0.47671	0.816927
glycolithocholate sulfate*	eicosenedioate (C20:1-DC)*	0.0812274	0.55929	0.85793
glycolithocholate sulfate*	eicosenoate (20:1n9 or 1n11)	-0.174919	0.205839	0.613076
glycolithocholate sulfate*	eicosenoylcarnitine (C20:1)*	-0.0512674	0.712751	0.919322
glycolithocholate sulfate*	epiandrosterone sulfate	0.142748	0.303141	0.703331
glycolithocholate sulfate*	ergothioneine	-0.0607966	0.66232	0.9009
glycolithocholate sulfate*	erucate (22:1n9)	0.0574423	0.679916	0.907677
glycolithocholate sulfate*	erythritol	-0.0511912	0.71316	0.919457
glycolithocholate sulfate*	erythronate*	-0.0680389	0.624948	0.88564
glycolithocholate sulfate*	ethyl beta-glucopyranoside	0.190242	0.168235	0.567995
glycolithocholate sulfate*	ethylmalonate	-0.171793	0.214185	0.622135
glycolithocholate sulfate*	etiocholanolone glucuronide	0.063846	0.646478	0.89454
glycolithocholate sulfate*	eugenol sulfate	-0.00467312	0.973246	0.993769
glycolithocholate sulfate*	FAD	0.0088057	0.949611	0.988136
glycolithocholate sulfate*	formiminoglutamate	0.0917477	0.509367	0.833923
glycolithocholate sulfate*	fructose	0.187116	0.175466	0.577193
glycolithocholate sulfate*	fructosyllysine	0.235678	0.0862345	0.432996
glycolithocholate sulfate*	fumarate	-0.075891	0.585464	0.869349
glycolithocholate sulfate*	galactonate	-0.0113972	0.93481	0.98478
glycolithocholate sulfate*	gamma-CEHC	0.242539	0.077216	0.412402
glycolithocholate sulfate*	gamma-glutamyl-2-aminobutyrate	-0.0783237	0.573464	0.864206
glycolithocholate sulfate*	gamma-glutamyl-alpha-lysine	0.287898	0.03477	0.286096
glycolithocholate sulfate*	gamma-glutamyl-epsilon-lysine	0.1923	0.163593	0.562365
glycolithocholate sulfate*	gamma-glutamylcitrulline*	0.125748	0.364916	0.749211
glycolithocholate sulfate*	gamma-glutamylglutamate	0.000724223	0.995853	0.99897
glycolithocholate sulfate*	gamma-glutamylglutamine	0.306423	0.0242237	0.24054
glycolithocholate sulfate*	gamma-glutamylglycine	0.0777206	0.576428	0.865376
glycolithocholate sulfate*	gamma-glutamylhistidine	0.167753	0.225322	0.633406
glycolithocholate sulfate*	gamma-glutamylisoleucine*	0.129407	0.351014	0.739406
glycolithocholate sulfate*	gamma-glutamylleucine	0.176749	0.201061	0.607649
glycolithocholate sulfate*	gamma-glutamylmethionine	0.32693	0.0158247	0.193199
glycolithocholate sulfate*	gamma-glutamylphenylalanine	0.245664	0.0733631	0.403457
glycolithocholate sulfate*	gamma-glutamylthreonine	0.232018	0.0913712	0.443685
glycolithocholate sulfate*	gamma-glutamyltryptophan	0.119802	0.388207	0.764811
glycolithocholate sulfate*	gamma-glutamyltyrosine	0.242386	0.077408	0.412812
glycolithocholate sulfate*	gamma-glutamylvaline	0.141605	0.307071	0.706606
glycolithocholate sulfate*	gamma-tocopherol/beta-tocopherol	-0.0855727	0.538393	0.848296
glycolithocholate sulfate*	gentisate	0.239198	0.0815087	0.422536
glycolithocholate sulfate*	GlcNAc sulfate conjugate of C21H34O2 steroid	0.0148895	0.9149	0.979621
glycolithocholate sulfate*	gluconate	-0.00971984	0.944388	0.986856
glycolithocholate sulfate*	glucose	0.136345	0.325568	0.720706
glycolithocholate sulfate*	glucuronate	0.208996	0.129351	0.512243
glycolithocholate sulfate*	glucuronide of C10H18O2 (7)*	0.106627	0.442841	0.798707
glycolithocholate sulfate*	glucuronide of C14H22O4 (2)*	0.146264	0.291263	0.693714
glycolithocholate sulfate*	glucuronide of piperine metabolite C17H21NO3 (3)*	-0.0356213	0.798169	0.946964
glycolithocholate sulfate*	glucuronide of piperine metabolite C17H21NO3 (4)*	0.0270302	0.846162	0.96083
glycolithocholate sulfate*	glucuronide of piperine metabolite C17H21NO3 (5)*	0.00346067	0.980186	0.995345
glycolithocholate sulfate*	glutamate	0.113856	0.412354	0.780509
glycolithocholate sulfate*	glutamine	0.314961	0.0203567	0.220404
glycolithocholate sulfate*	glutamine conjugate of C6H10O2 (1)*	-0.0409758	0.768615	0.937877
glycolithocholate sulfate*	glutamine conjugate of C6H10O2 (2)*	-0.125519	0.365796	0.749787
glycolithocholate sulfate*	glutamine conjugate of C7H12O2*	-0.185973	0.178167	0.580512
glycolithocholate sulfate*	glutamine_degradant*	0.173318	0.210085	0.617633
glycolithocholate sulfate*	glutarylcarnitine (C5-DC)	0.177871	0.198169	0.604543
glycolithocholate sulfate*	glycerate	-0.230722	0.0932466	0.447624
glycolithocholate sulfate*	glycerol	-0.33684	0.0127529	0.172099
glycolithocholate sulfate*	glycerol 3-phosphate	0.06842	0.623006	0.884933
glycolithocholate sulfate*	glycerophosphoethanolamine	0.0461597	0.74031	0.928813
glycolithocholate sulfate*	glycerophosphorylcholine (GPC)	0.0761197	0.584331	0.868855
glycolithocholate sulfate*	glycine	0.0445588	0.749017	0.931612
glycolithocholate sulfate*	glycine conjugate of C10H14O2 (1)*	-0.0330488	0.81247	0.950853
glycolithocholate sulfate*	glyco-beta-muricholate	0.347601	0.0100117	0.15045
glycolithocholate sulfate*	glycochenodeoxycholate	0.293844	0.0310339	0.271262
glycolithocholate sulfate*	glycochenodeoxycholate 3-sulfate	0.498837	0.000123397	0.00833714
glycolithocholate sulfate*	glycochenodeoxycholate glucuronide (1)	0.639642	1.92104e-07	4.47267e-05
glycolithocholate sulfate*	glycocholate	0.422298	0.00146836	0.0468912
glycolithocholate sulfate*	glycocholenate sulfate*	0.298342	0.0284354	0.260228
glycolithocholate sulfate*	glycodeoxycholate	0.612976	8.34475e-07	0.00015555
glycolithocholate sulfate*	glycodeoxycholate 3-sulfate	0.778006	4.45534e-12	3.43068e-09
glycolithocholate sulfate*	glycohyocholate	0.238927	0.0818649	0.423416
glycolithocholate sulfate*	glycolithocholate	0.434584	0.0010248	0.0369955
glycosyl ceramide (d18:1/20:0, d16:1/22:0)*	Liver fat (%)	0.339254	0.0120874	0.167212
glycosyl ceramide (d18:1/20:0, d16:1/22:0)*	Sodium (mmol/L)	-0.0199723	0.886017	0.971831
glycosyl ceramide (d18:1/20:0, d16:1/22:0)*	Potassium (mmol/L)	-0.0124178	0.928987	0.983366
glycosyl ceramide (d18:1/20:0, d16:1/22:0)*	Creatinine (mg/dL)	0.0316885	0.820058	0.95327
glycosyl ceramide (d18:1/20:0, d16:1/22:0)*	Urea (BUN) (mg/dL)	-0.0421316	0.762277	0.935828
glycosyl ceramide (d18:1/20:0, d16:1/22:0)*	Uric acid (mg/dL)	0.157182	0.256336	0.663948
glycosyl ceramide (d18:1/20:0, d16:1/22:0)*	ALT (IU/L)	0.0835638	0.548007	0.852687
glycosyl ceramide (d18:1/20:0, d16:1/22:0)*	AST (IU/L)	0.0727877	0.600934	0.876112
glycosyl ceramide (d18:1/20:0, d16:1/22:0)*	GGT (U/L)	0.187771	0.173935	0.575367
glycosyl ceramide (d18:1/20:0, d16:1/22:0)*	Alkaline phosphatase (IU/L)	-0.218743	0.112032	0.483506
glycosyl ceramide (d18:1/20:0, d16:1/22:0)*	Total Bilirubin (mg/dL)	-0.112425	0.418291	0.784001
glycosyl ceramide (d18:1/20:0, d16:1/22:0)*	Albumin (g/dL)	0.0822383	0.554394	0.855743
glycosyl ceramide (d18:1/20:0, d16:1/22:0)*	Creatine Kinase (U/L)	0.150069	0.278756	0.68335
glycosyl ceramide (d18:1/20:0, d16:1/22:0)*	Total cholesterol (mg/dL)	0.608608	1.04802e-06	0.00018779
glycosyl ceramide (d18:1/20:0, d16:1/22:0)*	High Density Lipoprotein (mg/dL)	0.122497	0.377544	0.757661
glycosyl ceramide (d18:1/20:0, d16:1/22:0)*	Low Density Lipoprotein (mg/dL)	0.575454	5.31429e-06	0.000712452
glycosyl ceramide (d18:1/20:0, d16:1/22:0)*	Triglycerides (mg/dL)	0.24756	0.0711017	0.397791
glycosyl ceramide (d18:1/20:0, d16:1/22:0)*	Glucose (mg/dL)	0.178218	0.197282	0.603477
glycosyl ceramide (d18:1/20:0, d16:1/22:0)*	Insulin (mg/dL)	0.135143	0.32989	0.724008
glycosyl ceramide (d18:1/20:0, d16:1/22:0)*	Weight (kg)	0.251287	0.066818	0.387138
glycosyl ceramide (d18:1/20:0, d16:1/22:0)*	Body mass index (kg/m2)	0.227564	0.0979429	0.457228
glycosyl ceramide (d18:1/20:0, d16:1/22:0)*	Heart rate (bpm)	0.00477831	0.972644	0.993575
glycosyl ceramide (d18:1/20:0, d16:1/22:0)*	Systolic blood pressure (mmHg)	0.278449	0.0414686	0.310997
glycosyl ceramide (d18:1/20:0, d16:1/22:0)*	Diastolic blood pressure (mmHg)	0.323082	0.0171769	0.201924
glycosyl ceramide (d18:1/20:0, d16:1/22:0)*	Waist circumference (cm)	0.236444	0.0851878	0.43085
glycosyl ceramide (d18:1/20:0, d16:1/22:0)*	Hip circumference (cm)	0.353427	0.00875237	0.139299
glycosyl ceramide (d18:1/20:0, d16:1/22:0)*	Trunk fat mass (kg/m2)	0.386875	0.00385395	0.0864467
glycosyl ceramide (d18:1/20:0, d16:1/22:0)*	Trunk fat free mass (kg/m2)	0.0422385	0.761691	0.935684
glycosyl ceramide (d18:1/20:0, d16:1/22:0)*	Trunk total body water (%)	0.0883256	0.525354	0.841887
glycosyl ceramide (d18:1/20:0, d16:1/22:0)*	Left arm fat mass (kg/m2)	0.278773	0.0412228	0.310213
glycosyl ceramide (d18:1/20:0, d16:1/22:0)*	Left arm fat free mass (kg/m2)	0.113423	0.414144	0.781558
glycosyl ceramide (d18:1/20:0, d16:1/22:0)*	Left arm total body water (%)	0.0883256	0.525354	0.841887
glycosyl ceramide (d18:1/20:0, d16:1/22:0)*	Right arm fat mass (kg/m2)	0.275749	0.0435669	0.318255
glycosyl ceramide (d18:1/20:0, d16:1/22:0)*	Right arm fat free mass (kg/m2)	0.0435947	0.754275	0.933419
glycosyl ceramide (d18:1/20:0, d16:1/22:0)*	Right arm total body water (%)	0.0883256	0.525354	0.841887
glycosyl ceramide (d18:1/20:0, d16:1/22:0)*	Left leg fat mass (kg/m2)	0.286651	0.0355987	0.289378
glycosyl ceramide (d18:1/20:0, d16:1/22:0)*	Left leg fat free mass (kg/m2)	0.0412002	0.767383	0.93745
glycosyl ceramide (d18:1/20:0, d16:1/22:0)*	Left leg total body water (%)	0.0883256	0.525354	0.841887
glycosyl ceramide (d18:1/20:0, d16:1/22:0)*	Right leg fat mass (kg/m2)	0.28676	0.0355256	0.289055
glycosyl ceramide (d18:1/20:0, d16:1/22:0)*	Right leg fat free mass (kg/m2)	0.00377603	0.978381	0.994868
glycosyl ceramide (d18:1/20:0, d16:1/22:0)*	Right leg total body water (%)	0.0883256	0.525354	0.841887
glycosyl ceramide (d18:1/20:0, d16:1/22:0)*	(14 or 15)-methylpalmitate (a17:0 or i17:0)	0.429769	0.00118179	0.0405816
glycosyl ceramide (d18:1/20:0, d16:1/22:0)*	(16 or 17)-methylstearate (a19:0 or i19:0)	0.306956	0.0239651	0.239298
glycosyl ceramide (d18:1/20:0, d16:1/22:0)*	(2 or 3)-decenoate (10:1n7 or n8)	0.131923	0.341648	0.732733
glycosyl ceramide (d18:1/20:0, d16:1/22:0)*	(N(1) + N(8))-acetylspermidine	-0.137412	0.321759	0.71787
glycosyl ceramide (d18:1/20:0, d16:1/22:0)*	(S)-3-hydroxybutyrylcarnitine	0.323347	0.0170809	0.201259
glycosyl ceramide (d18:1/20:0, d16:1/22:0)*	1,2,3-benzenetriol sulfate (2)	-0.145114	0.295114	0.696802
glycosyl ceramide (d18:1/20:0, d16:1/22:0)*	1,2-dilinoleoyl-GPC (18:2/18:2)	0.113017	0.415828	0.782518
glycosyl ceramide (d18:1/20:0, d16:1/22:0)*	1,2-dilinoleoyl-GPE (18:2/18:2)*	0.035905	0.796595	0.946514
glycosyl ceramide (d18:1/20:0, d16:1/22:0)*	1,2-dipalmitoyl-GPC (16:0/16:0)	0.439909	0.000873184	0.0332891
glycosyl ceramide (d18:1/20:0, d16:1/22:0)*	1,3,7-trimethylurate	0.283263	0.0379339	0.298358
glycosyl ceramide (d18:1/20:0, d16:1/22:0)*	1,3-dimethylurate	0.103718	0.455454	0.805872
glycosyl ceramide (d18:1/20:0, d16:1/22:0)*	1,5-anhydroglucitol (1,5-AG)	-0.109434	0.430857	0.791895
glycosyl ceramide (d18:1/20:0, d16:1/22:0)*	1,7-dimethylurate	0.233695	0.088988	0.438624
glycosyl ceramide (d18:1/20:0, d16:1/22:0)*	1-(1-enyl-oleoyl)-GPE (P-18:1)*	0.434953	0.00101355	0.0367388
glycosyl ceramide (d18:1/20:0, d16:1/22:0)*	1-(1-enyl-palmitoyl)-2-arachidonoyl-GPC (P-16:0/20:4)*	0.128264	0.355323	0.742418
glycosyl ceramide (d18:1/20:0, d16:1/22:0)*	1-(1-enyl-palmitoyl)-2-arachidonoyl-GPE (P-16:0/20:4)*	0.259615	0.0579891	0.363297
glycosyl ceramide (d18:1/20:0, d16:1/22:0)*	1-(1-enyl-palmitoyl)-2-linoleoyl-GPC (P-16:0/18:2)*	-0.0766533	0.581691	0.867737
glycosyl ceramide (d18:1/20:0, d16:1/22:0)*	1-(1-enyl-palmitoyl)-2-linoleoyl-GPE (P-16:0/18:2)*	0.0370116	0.790466	0.944706
glycosyl ceramide (d18:1/20:0, d16:1/22:0)*	1-(1-enyl-palmitoyl)-2-oleoyl-GPC (P-16:0/18:1)*	0.0825996	0.55265	0.854932
glycosyl ceramide (d18:1/20:0, d16:1/22:0)*	1-(1-enyl-palmitoyl)-2-oleoyl-GPE (P-16:0/18:1)*	0.358491	0.00777181	0.130059
glycosyl ceramide (d18:1/20:0, d16:1/22:0)*	1-(1-enyl-palmitoyl)-2-palmitoleoyl-GPC (P-16:0/16:1)*	0.0327425	0.814177	0.95136
glycosyl ceramide (d18:1/20:0, d16:1/22:0)*	1-(1-enyl-palmitoyl)-2-palmitoyl-GPC (P-16:0/16:0)*	0.111187	0.423465	0.787231
glycosyl ceramide (d18:1/20:0, d16:1/22:0)*	1-(1-enyl-palmitoyl)-GPC (P-16:0)*	0.293463	0.0312629	0.272305
glycosyl ceramide (d18:1/20:0, d16:1/22:0)*	1-(1-enyl-palmitoyl)-GPE (P-16:0)*	0.426644	0.00129494	0.0431663
glycosyl ceramide (d18:1/20:0, d16:1/22:0)*	1-(1-enyl-stearoyl)-2-arachidonoyl-GPE (P-18:0/20:4)*	0.339661	0.0119784	0.166389
glycosyl ceramide (d18:1/20:0, d16:1/22:0)*	1-(1-enyl-stearoyl)-2-linoleoyl-GPE (P-18:0/18:2)*	0.273871	0.0450771	0.323291
glycosyl ceramide (d18:1/20:0, d16:1/22:0)*	1-(1-enyl-stearoyl)-2-oleoyl-GPE (P-18:0/18:1)	0.366114	0.00647585	0.117371
glycosyl ceramide (d18:1/20:0, d16:1/22:0)*	1-(1-enyl-stearoyl)-GPE (P-18:0)*	0.411931	0.00196876	0.0567632
glycosyl ceramide (d18:1/20:0, d16:1/22:0)*	1-arachidonoyl-GPC* (20:4)*	0.308176	0.0233828	0.236391
glycosyl ceramide (d18:1/20:0, d16:1/22:0)*	1-arachidonoyl-GPE (20:4n6)*	0.342024	0.011361	0.161454
glycosyl ceramide (d18:1/20:0, d16:1/22:0)*	1-arachidonoyl-GPI* (20:4)*	0.376101	0.00506601	0.10168
glycosyl ceramide (d18:1/20:0, d16:1/22:0)*	1-arachidonylglycerol (20:4)	0.346948	0.0101622	0.151769
glycosyl ceramide (d18:1/20:0, d16:1/22:0)*	1-carboxyethylisoleucine	0.0654719	0.638094	0.891265
glycosyl ceramide (d18:1/20:0, d16:1/22:0)*	1-carboxyethylleucine	0.206022	0.135016	0.52074
glycosyl ceramide (d18:1/20:0, d16:1/22:0)*	1-carboxyethylphenylalanine	0.149152	0.281736	0.685935
glycosyl ceramide (d18:1/20:0, d16:1/22:0)*	1-carboxyethyltyrosine	0.0877471	0.528081	0.843331
glycosyl ceramide (d18:1/20:0, d16:1/22:0)*	1-carboxyethylvaline	0.286068	0.0359919	0.290741
glycosyl ceramide (d18:1/20:0, d16:1/22:0)*	1-dihomo-linolenylglycerol (20:3)	0.455155	0.000544099	0.0240985
glycosyl ceramide (d18:1/20:0, d16:1/22:0)*	1-docosahexaenoylglycerol (22:6)	0.179149	0.194913	0.600827
glycosyl ceramide (d18:1/20:0, d16:1/22:0)*	1-lignoceroyl-GPC (24:0)	0.370238	0.00585682	0.110745
glycosyl ceramide (d18:1/20:0, d16:1/22:0)*	1-linolenoyl-GPC (18:3)*	0.41033	0.00205828	0.0583924
glycosyl ceramide (d18:1/20:0, d16:1/22:0)*	1-linoleoyl-2-arachidonoyl-GPC (18:2/20:4n6)*	0.298952	0.0280975	0.258859
glycosyl ceramide (d18:1/20:0, d16:1/22:0)*	1-linoleoyl-2-arachidonoyl-GPE (18:2/20:4)*	0.146037	0.292019	0.694316
glycosyl ceramide (d18:1/20:0, d16:1/22:0)*	1-linoleoyl-2-linolenoyl-GPC (18:2/18:3)*	0.288431	0.0344201	0.28468
glycosyl ceramide (d18:1/20:0, d16:1/22:0)*	1-linoleoyl-GPC (18:2)	0.271508	0.047038	0.329727
glycosyl ceramide (d18:1/20:0, d16:1/22:0)*	1-linoleoyl-GPE (18:2)*	0.288965	0.0340732	0.283452
glycosyl ceramide (d18:1/20:0, d16:1/22:0)*	1-linoleoyl-GPG (18:2)*	-0.00667048	0.961819	0.991034
glycosyl ceramide (d18:1/20:0, d16:1/22:0)*	1-linoleoyl-GPI* (18:2)*	0.14778	0.286237	0.689518
glycosyl ceramide (d18:1/20:0, d16:1/22:0)*	1-linoleoylglycerol (18:2)	0.208538	0.130211	0.513385
glycosyl ceramide (d18:1/20:0, d16:1/22:0)*	1-methyl-4-imidazoleacetate	0.070021	0.614876	0.881645
glycosyl ceramide (d18:1/20:0, d16:1/22:0)*	1-methyl-5-imidazoleacetate	0.0291595	0.834207	0.957278
glycosyl ceramide (d18:1/20:0, d16:1/22:0)*	1-methyl-5-imidazolelactate	0.111187	0.423465	0.787231
glycosyl ceramide (d18:1/20:0, d16:1/22:0)*	1-methylhistidine	-0.072308	0.603342	0.877054
glycosyl ceramide (d18:1/20:0, d16:1/22:0)*	1-methylnicotinamide	0.178197	0.197335	0.603477
glycosyl ceramide (d18:1/20:0, d16:1/22:0)*	1-methylurate	-0.0511247	0.713516	0.919662
glycosyl ceramide (d18:1/20:0, d16:1/22:0)*	1-methylxanthine	-0.10303	0.458466	0.80742
glycosyl ceramide (d18:1/20:0, d16:1/22:0)*	1-myristoyl-2-arachidonoyl-GPC (14:0/20:4)*	0.397065	0.00295085	0.0734618
glycosyl ceramide (d18:1/20:0, d16:1/22:0)*	1-myristoyl-2-palmitoyl-GPC (14:0/16:0)	0.484353	0.000206351	0.01211
glycosyl ceramide (d18:1/20:0, d16:1/22:0)*	1-myristoylglycerol (14:0)	0.228075	0.097171	0.45576
glycosyl ceramide (d18:1/20:0, d16:1/22:0)*	1-oleoyl-2-arachidonoyl-GPE (18:1/20:4)*	0.236974	0.0844706	0.429393
glycosyl ceramide (d18:1/20:0, d16:1/22:0)*	1-oleoyl-2-docosahexaenoyl-GPC (18:1/22:6)*	0.120717	0.384567	0.762299
glycosyl ceramide (d18:1/20:0, d16:1/22:0)*	1-oleoyl-2-linoleoyl-GPE (18:1/18:2)*	0.129788	0.349585	0.738306
glycosyl ceramide (d18:1/20:0, d16:1/22:0)*	1-oleoyl-GPC (18:1)	0.485496	0.000198307	0.0117938
glycosyl ceramide (d18:1/20:0, d16:1/22:0)*	1-oleoyl-GPE (18:1)	0.370307	0.0058469	0.110639
glycosyl ceramide (d18:1/20:0, d16:1/22:0)*	1-oleoyl-GPG (18:1)*	-0.00643403	0.963171	0.991415
glycosyl ceramide (d18:1/20:0, d16:1/22:0)*	1-oleoyl-GPI (18:1)	0.362683	0.00703361	0.12301
glycosyl ceramide (d18:1/20:0, d16:1/22:0)*	1-oleoyl-GPS (18:1)	-0.00602587	0.965506	0.991951
glycosyl ceramide (d18:1/20:0, d16:1/22:0)*	1-oleoylglycerol (18:1)	0.142977	0.302359	0.702685
glycosyl ceramide (d18:1/20:0, d16:1/22:0)*	1-palmitoleoyl-2-linolenoyl-GPC (16:1/18:3)*	0.134273	0.333042	0.726533
glycosyl ceramide (d18:1/20:0, d16:1/22:0)*	1-palmitoleoyl-GPC* (16:1)*	0.514465	6.90044e-05	0.005387
glycosyl ceramide (d18:1/20:0, d16:1/22:0)*	1-palmitoleoylglycerol (16:1)*	0.274761	0.0443563	0.321088
glycosyl ceramide (d18:1/20:0, d16:1/22:0)*	1-palmitoyl-2-arachidonoyl-GPC (16:0/20:4n6)	0.446007	0.000724562	0.0294084
glycosyl ceramide (d18:1/20:0, d16:1/22:0)*	1-palmitoyl-2-arachidonoyl-GPE (16:0/20:4)*	0.288508	0.0343704	0.284508
glycosyl ceramide (d18:1/20:0, d16:1/22:0)*	1-palmitoyl-2-arachidonoyl-GPI (16:0/20:4)*	0.450658	0.000627008	0.0265809
glycosyl ceramide (d18:1/20:0, d16:1/22:0)*	1-palmitoyl-2-dihomo-linolenoyl-GPC (16:0/20:3n3 or 6)*	0.656261	7.14512e-08	1.93972e-05
glycosyl ceramide (d18:1/20:0, d16:1/22:0)*	1-palmitoyl-2-docosahexaenoyl-GPC (16:0/22:6)	0.331885	0.0142179	0.182311
glycosyl ceramide (d18:1/20:0, d16:1/22:0)*	1-palmitoyl-2-docosahexaenoyl-GPE (16:0/22:6)*	0.243225	0.0763568	0.410384
glycosyl ceramide (d18:1/20:0, d16:1/22:0)*	1-palmitoyl-2-linoleoyl-GPC (16:0/18:2)	0.458967	0.000481742	0.0221579
glycosyl ceramide (d18:1/20:0, d16:1/22:0)*	1-palmitoyl-2-linoleoyl-GPE (16:0/18:2)	0.236974	0.0844706	0.429393
glycosyl ceramide (d18:1/20:0, d16:1/22:0)*	1-palmitoyl-2-linoleoyl-GPI (16:0/18:2)	0.439832	0.000875204	0.0333356
glycosyl ceramide (d18:1/20:0, d16:1/22:0)*	1-palmitoyl-2-oleoyl-GPC (16:0/18:1)	0.674633	2.22453e-08	7.02148e-06
glycosyl ceramide (d18:1/20:0, d16:1/22:0)*	1-palmitoyl-2-oleoyl-GPE (16:0/18:1)	0.463617	0.000414462	0.0199074
glycosyl ceramide (d18:1/20:0, d16:1/22:0)*	1-palmitoyl-2-oleoyl-GPI (16:0/18:1)*	0.694606	5.67556e-09	2.11009e-06
glycosyl ceramide (d18:1/20:0, d16:1/22:0)*	1-palmitoyl-2-palmitoleoyl-GPC (16:0/16:1)*	0.585363	3.3331e-06	0.000488301
glycosyl ceramide (d18:1/20:0, d16:1/22:0)*	1-palmitoyl-2-stearoyl-GPC (16:0/18:0)	0.395617	0.00306655	0.0751295
glycosyl ceramide (d18:1/20:0, d16:1/22:0)*	1-palmitoyl-2-stearoyl-GPE (16:0/18:0)*	0.268241	0.0498627	0.338504
glycosyl ceramide (d18:1/20:0, d16:1/22:0)*	1-palmitoyl-GPC (16:0)	0.52186	5.18899e-05	0.00437251
glycosyl ceramide (d18:1/20:0, d16:1/22:0)*	1-palmitoyl-GPE (16:0)	0.426415	0.00130359	0.0433584
glycosyl ceramide (d18:1/20:0, d16:1/22:0)*	1-palmitoyl-GPG (16:0)*	0.166228	0.229627	0.637649
glycosyl ceramide (d18:1/20:0, d16:1/22:0)*	1-palmitoyl-GPI* (16:0)	0.349571	0.00956936	0.146525
glycosyl ceramide (d18:1/20:0, d16:1/22:0)*	1-palmitoylglycerol (16:0)	0.148313	0.284481	0.688081
glycosyl ceramide (d18:1/20:0, d16:1/22:0)*	1-ribosyl-imidazoleacetate*	0.119344	0.390034	0.766041
glycosyl ceramide (d18:1/20:0, d16:1/22:0)*	1-stearoyl-2-arachidonoyl-GPC (18:0/20:4)	0.475739	0.000277187	0.0149733
glycosyl ceramide (d18:1/20:0, d16:1/22:0)*	1-stearoyl-2-arachidonoyl-GPE (18:0/20:4)	0.344082	0.0108458	0.157329
glycosyl ceramide (d18:1/20:0, d16:1/22:0)*	1-stearoyl-2-arachidonoyl-GPI (18:0/20:4)	0.606785	1.1514e-06	0.000203087
glycosyl ceramide (d18:1/20:0, d16:1/22:0)*	1-stearoyl-2-arachidonoyl-GPS (18:0/20:4)	0.25811	0.0595108	0.367524
glycosyl ceramide (d18:1/20:0, d16:1/22:0)*	1-stearoyl-2-docosahexaenoyl-GPC (18:0/22:6)	0.25992	0.0576846	0.362388
glycosyl ceramide (d18:1/20:0, d16:1/22:0)*	1-stearoyl-2-docosahexaenoyl-GPE (18:0/22:6)*	0.199771	0.147531	0.539612
glycosyl ceramide (d18:1/20:0, d16:1/22:0)*	1-stearoyl-2-linoleoyl-GPC (18:0/18:2)*	0.305432	0.0247102	0.242862
glycosyl ceramide (d18:1/20:0, d16:1/22:0)*	1-stearoyl-2-linoleoyl-GPE (18:0/18:2)*	0.281875	0.0389266	0.301874
glycosyl ceramide (d18:1/20:0, d16:1/22:0)*	1-stearoyl-2-linoleoyl-GPI (18:0/18:2)	0.388451	0.00370011	0.0842671
glycosyl ceramide (d18:1/20:0, d16:1/22:0)*	1-stearoyl-2-oleoyl-GPC (18:0/18:1)	0.566914	7.84884e-06	0.000976496
glycosyl ceramide (d18:1/20:0, d16:1/22:0)*	1-stearoyl-2-oleoyl-GPE (18:0/18:1)	0.372365	0.00555819	0.107272
glycosyl ceramide (d18:1/20:0, d16:1/22:0)*	1-stearoyl-2-oleoyl-GPI (18:0/18:1)*	0.617915	6.42296e-07	0.000124352
glycosyl ceramide (d18:1/20:0, d16:1/22:0)*	1-stearoyl-2-oleoyl-GPS (18:0/18:1)	0.382657	0.00429408	0.0921897
glycosyl ceramide (d18:1/20:0, d16:1/22:0)*	1-stearoyl-GPC (18:0)	0.481304	0.000229279	0.0131004
glycosyl ceramide (d18:1/20:0, d16:1/22:0)*	1-stearoyl-GPE (18:0)	0.476653	0.000268734	0.01466
glycosyl ceramide (d18:1/20:0, d16:1/22:0)*	1-stearoyl-GPG (18:0)	0.300787	0.0271009	0.254173
glycosyl ceramide (d18:1/20:0, d16:1/22:0)*	1-stearoyl-GPI (18:0)	0.087936	0.52719	0.842779
glycosyl ceramide (d18:1/20:0, d16:1/22:0)*	10-heptadecenoate (17:1n7)	0.399428	0.00277035	0.070668
glycosyl ceramide (d18:1/20:0, d16:1/22:0)*	10-nonadecenoate (19:1n9)	0.425729	0.00132984	0.0439214
glycosyl ceramide (d18:1/20:0, d16:1/22:0)*	10-undecenoate (11:1n1)	0.139851	0.31316	0.711341
glycosyl ceramide (d18:1/20:0, d16:1/22:0)*	11-ketoetiocholanolone glucuronide	-0.0256474	0.853943	0.963181
glycosyl ceramide (d18:1/20:0, d16:1/22:0)*	11beta-hydroxyandrosterone glucuronide	-0.0609491	0.661524	0.900556
glycosyl ceramide (d18:1/20:0, d16:1/22:0)*	11beta-hydroxyetiocholanolone glucuronide*	-0.00660483	0.962194	0.991155
glycosyl ceramide (d18:1/20:0, d16:1/22:0)*	12,13-DiHOME	-0.0457058	0.742775	0.929566
glycosyl ceramide (d18:1/20:0, d16:1/22:0)*	12-HETE	0.237151	0.0842319	0.429085
glycosyl ceramide (d18:1/20:0, d16:1/22:0)*	13-HODE + 9-HODE	0.263198	0.0544925	0.35309
glycosyl ceramide (d18:1/20:0, d16:1/22:0)*	16a-hydroxy DHEA 3-sulfate	-0.0962455	0.488738	0.823239
glycosyl ceramide (d18:1/20:0, d16:1/22:0)*	17alpha-hydroxypregnanolone glucuronide	0.0482884	0.728783	0.925019
glycosyl ceramide (d18:1/20:0, d16:1/22:0)*	17alpha-hydroxypregnenolone 3-sulfate	-0.23452	0.0878345	0.436331
glycosyl ceramide (d18:1/20:0, d16:1/22:0)*	2'-deoxyuridine	-0.214484	0.119366	0.495832
glycosyl ceramide (d18:1/20:0, d16:1/22:0)*	2'-O-methyluridine	-0.0110158	0.936987	0.985277
glycosyl ceramide (d18:1/20:0, d16:1/22:0)*	2,3-dihydroxy-2-methylbutyrate	0.243191	0.0763986	0.410559
glycosyl ceramide (d18:1/20:0, d16:1/22:0)*	2,3-dihydroxy-5-methylthio-4-pentenoate (DMTPA)*	0.114999	0.407645	0.777358
glycosyl ceramide (d18:1/20:0, d16:1/22:0)*	2,3-dihydroxyisovalerate	0.11724	0.398506	0.771568
glycosyl ceramide (d18:1/20:0, d16:1/22:0)*	2,4-di-tert-butylphenol	0.512255	7.50473e-05	0.00574281
glycosyl ceramide (d18:1/20:0, d16:1/22:0)*	2,6-dihydroxybenzoic acid	0.0482943	0.728751	0.924998
glycosyl ceramide (d18:1/20:0, d16:1/22:0)*	2-acetamidophenol sulfate	0.0860629	0.53606	0.847151
glycosyl ceramide (d18:1/20:0, d16:1/22:0)*	2-aminoadipate	-0.260225	0.0573815	0.361511
glycosyl ceramide (d18:1/20:0, d16:1/22:0)*	2-aminobutyrate	0.0484467	0.727928	0.924738
glycosyl ceramide (d18:1/20:0, d16:1/22:0)*	2-aminoheptanoate	-0.0492091	0.723815	0.923407
glycosyl ceramide (d18:1/20:0, d16:1/22:0)*	2-aminooctanoate	-0.0569849	0.682329	0.90862
glycosyl ceramide (d18:1/20:0, d16:1/22:0)*	2-aminophenol sulfate	0.0102535	0.94134	0.986201
glycosyl ceramide (d18:1/20:0, d16:1/22:0)*	2-arachidonoylglycerol (20:4)	-0.0671861	0.629302	0.887434
glycosyl ceramide (d18:1/20:0, d16:1/22:0)*	2-hydroxy-3-methylvalerate	-0.211664	0.124421	0.5041
glycosyl ceramide (d18:1/20:0, d16:1/22:0)*	2-hydroxy-4-(methylthio)butanoic acid	-0.194587	0.158546	0.555401
glycosyl ceramide (d18:1/20:0, d16:1/22:0)*	2-hydroxyarachidate*	0.196493	0.154428	0.54971
glycosyl ceramide (d18:1/20:0, d16:1/22:0)*	2-hydroxybehenate	0.593825	2.21041e-06	0.000347629
glycosyl ceramide (d18:1/20:0, d16:1/22:0)*	2-hydroxybutyrate/2-hydroxyisobutyrate	0.198018	0.151191	0.544894
glycosyl ceramide (d18:1/20:0, d16:1/22:0)*	2-hydroxydecanoate	-0.013684	0.921767	0.981451
glycosyl ceramide (d18:1/20:0, d16:1/22:0)*	2-hydroxyglutarate	0.0276348	0.842763	0.95993
glycosyl ceramide (d18:1/20:0, d16:1/22:0)*	2-hydroxyhippurate (salicylurate)	-0.0777206	0.576428	0.865376
glycosyl ceramide (d18:1/20:0, d16:1/22:0)*	2-hydroxylaurate	-0.163179	0.238406	0.646466
glycosyl ceramide (d18:1/20:0, d16:1/22:0)*	2-hydroxynervonate*	0.420393	0.00155076	0.0486474
glycosyl ceramide (d18:1/20:0, d16:1/22:0)*	2-hydroxyoctanoate	-0.123842	0.372287	0.754007
glycosyl ceramide (d18:1/20:0, d16:1/22:0)*	2-hydroxypalmitate	0.293997	0.0309427	0.270915
glycosyl ceramide (d18:1/20:0, d16:1/22:0)*	2-hydroxyphenylacetate	0.0634648	0.64845	0.895431
glycosyl ceramide (d18:1/20:0, d16:1/22:0)*	2-hydroxyphytanate*	0.285153	0.0366161	0.293113
glycosyl ceramide (d18:1/20:0, d16:1/22:0)*	2-hydroxysebacate	-0.126825	0.360789	0.746317
glycosyl ceramide (d18:1/20:0, d16:1/22:0)*	2-hydroxystearate	0.362226	0.00711105	0.123837
glycosyl ceramide (d18:1/20:0, d16:1/22:0)*	2-isopropylmalate	0.19201	0.164242	0.563082
glycosyl ceramide (d18:1/20:0, d16:1/22:0)*	2-keto-3-deoxy-gluconate	0.160511	0.246275	0.65419
glycosyl ceramide (d18:1/20:0, d16:1/22:0)*	2-ketocaprylate	-0.0562226	0.686358	0.910091
glycosyl ceramide (d18:1/20:0, d16:1/22:0)*	2-linoleoylglycerol (18:2)	0.133946	0.334232	0.727544
glycosyl ceramide (d18:1/20:0, d16:1/22:0)*	2-methoxyhydroquinone sulfate (1)	-0.0298172	0.830523	0.956402
glycosyl ceramide (d18:1/20:0, d16:1/22:0)*	2-methoxyhydroquinone sulfate (2)	-0.0446982	0.748258	0.931459
glycosyl ceramide (d18:1/20:0, d16:1/22:0)*	2-methoxyresorcinol sulfate	-0.0666209	0.632196	0.888697
glycosyl ceramide (d18:1/20:0, d16:1/22:0)*	2-methylbutyrylcarnitine (C5)	-0.018563	0.894012	0.97404
glycosyl ceramide (d18:1/20:0, d16:1/22:0)*	2-methylserine	-0.0500191	0.719454	0.921926
glycosyl ceramide (d18:1/20:0, d16:1/22:0)*	2-naphthol sulfate	0.0131504	0.924809	0.982167
glycosyl ceramide (d18:1/20:0, d16:1/22:0)*	2-O-methylascorbic acid	0.21761	0.113949	0.486771
glycosyl ceramide (d18:1/20:0, d16:1/22:0)*	2-oleoylglycerol (18:1)	0.125565	0.36562	0.749747
glycosyl ceramide (d18:1/20:0, d16:1/22:0)*	2-oxoarginine*	0.0914427	0.510782	0.834704
glycosyl ceramide (d18:1/20:0, d16:1/22:0)*	2-palmitoleoyl-GPC* (16:1)*	0.33158	0.0143126	0.183009
glycosyl ceramide (d18:1/20:0, d16:1/22:0)*	2-palmitoyl-GPC* (16:0)*	0.305051	0.0248995	0.243705
glycosyl ceramide (d18:1/20:0, d16:1/22:0)*	2-piperidinone	-0.303297	0.0257859	0.248101
glycosyl ceramide (d18:1/20:0, d16:1/22:0)*	2-stearoyl-GPE (18:0)*	0.397827	0.00289152	0.0725519
glycosyl ceramide (d18:1/20:0, d16:1/22:0)*	21-hydroxypregnenolone disulfate	-0.16821	0.224041	0.631992
glycosyl ceramide (d18:1/20:0, d16:1/22:0)*	21-hydroxypregnenolone monosulfate (1)	-0.102737	0.459753	0.808105
glycosyl ceramide (d18:1/20:0, d16:1/22:0)*	2R,3R-dihydroxybutyrate	0.0756623	0.586598	0.869786
glycosyl ceramide (d18:1/20:0, d16:1/22:0)*	3,4-dihydroxybutyrate	0.213798	0.120581	0.497913
glycosyl ceramide (d18:1/20:0, d16:1/22:0)*	3,5-dichloro-2,6-dihydroxybenzoic acid	0.0228321	0.869828	0.967403
glycosyl ceramide (d18:1/20:0, d16:1/22:0)*	3,7-dimethylurate	0.146611	0.290106	0.69275
glycosyl ceramide (d18:1/20:0, d16:1/22:0)*	3-(3-amino-3-carboxypropyl)uridine*	0.225005	0.101881	0.464837
glycosyl ceramide (d18:1/20:0, d16:1/22:0)*	3-(3-hydroxyphenyl)propionate	0.0467433	0.737144	0.927821
glycosyl ceramide (d18:1/20:0, d16:1/22:0)*	3-(3-hydroxyphenyl)propionate sulfate	0.228597	0.0963875	0.454081
glycosyl ceramide (d18:1/20:0, d16:1/22:0)*	3-(4-hydroxyphenyl)lactate (HPLA)	0.0178769	0.897908	0.975181
glycosyl ceramide (d18:1/20:0, d16:1/22:0)*	3-acetylphenol sulfate	0.144853	0.295993	0.697636
glycosyl ceramide (d18:1/20:0, d16:1/22:0)*	3-amino-2-piperidone	0.081761	0.556703	0.856764
glycosyl ceramide (d18:1/20:0, d16:1/22:0)*	3-aminoisobutyrate	-0.000724223	0.995853	0.99897
glycosyl ceramide (d18:1/20:0, d16:1/22:0)*	3-bromo-5-chloro-2,6-dihydroxybenzoic acid*	0.0976939	0.482189	0.819848
glycosyl ceramide (d18:1/20:0, d16:1/22:0)*	3-carboxy-4-methyl-5-pentyl-2-furanpropionate (3-CMPFP)	0.253821	0.0640241	0.379851
glycosyl ceramide (d18:1/20:0, d16:1/22:0)*	3-carboxy-4-methyl-5-propyl-2-furanpropanoate (CMPF)	-0.0248904	0.858209	0.964264
glycosyl ceramide (d18:1/20:0, d16:1/22:0)*	3-decenoylcarnitine	0.171052	0.216201	0.624084
glycosyl ceramide (d18:1/20:0, d16:1/22:0)*	3-ethylcatechol sulfate (1)	0.0717639	0.606077	0.878191
glycosyl ceramide (d18:1/20:0, d16:1/22:0)*	3-formylindole	0.12956	0.350442	0.738954
glycosyl ceramide (d18:1/20:0, d16:1/22:0)*	3-hydroxy-2-ethylpropionate	0.233924	0.0886669	0.437934
glycosyl ceramide (d18:1/20:0, d16:1/22:0)*	3-hydroxy-2-methylpyridine sulfate	-0.183548	0.183996	0.58754
glycosyl ceramide (d18:1/20:0, d16:1/22:0)*	3-hydroxy-3-methylglutarate	-0.0252716	0.856061	0.963706
glycosyl ceramide (d18:1/20:0, d16:1/22:0)*	3-hydroxyadipate	-0.0204766	0.883158	0.97101
glycosyl ceramide (d18:1/20:0, d16:1/22:0)*	3-hydroxybutyrate (BHBA)	-0.0193253	0.889686	0.972821
glycosyl ceramide (d18:1/20:0, d16:1/22:0)*	3-hydroxybutyroylglycine	0.0922883	0.506864	0.832602
glycosyl ceramide (d18:1/20:0, d16:1/22:0)*	3-hydroxydecanoate	0.0906804	0.514327	0.836354
glycosyl ceramide (d18:1/20:0, d16:1/22:0)*	3-hydroxydecanoylcarnitine	0.0233657	0.866813	0.966688
glycosyl ceramide (d18:1/20:0, d16:1/22:0)*	3-hydroxydodecanedioate*	0.0906247	0.514586	0.836603
glycosyl ceramide (d18:1/20:0, d16:1/22:0)*	3-hydroxyhexanoate	-0.030303	0.827803	0.95552
glycosyl ceramide (d18:1/20:0, d16:1/22:0)*	3-hydroxyhexanoylcarnitine (1)	-0.0276735	0.842546	0.95993
glycosyl ceramide (d18:1/20:0, d16:1/22:0)*	3-hydroxyhippurate	0.13665	0.324477	0.71998
glycosyl ceramide (d18:1/20:0, d16:1/22:0)*	3-hydroxyhippurate sulfate	0.223587	0.104114	0.469301
glycosyl ceramide (d18:1/20:0, d16:1/22:0)*	3-hydroxyisobutyrate	0.119954	0.387599	0.764384
glycosyl ceramide (d18:1/20:0, d16:1/22:0)*	3-hydroxylaurate	0.198475	0.15023	0.543576
glycosyl ceramide (d18:1/20:0, d16:1/22:0)*	3-hydroxyoctanoate	-0.0298456	0.830363	0.956247
glycosyl ceramide (d18:1/20:0, d16:1/22:0)*	3-hydroxyoctanoylcarnitine (1)	-0.0288546	0.835917	0.957852
glycosyl ceramide (d18:1/20:0, d16:1/22:0)*	3-hydroxyoctanoylcarnitine (2)	-0.0502001	0.718481	0.921499
glycosyl ceramide (d18:1/20:0, d16:1/22:0)*	3-hydroxyoleoylcarnitine	0.361662	0.00720758	0.124802
glycosyl ceramide (d18:1/20:0, d16:1/22:0)*	3-hydroxypyridine sulfate	-0.00476463	0.972723	0.993575
glycosyl ceramide (d18:1/20:0, d16:1/22:0)*	3-hydroxystachydrine*	0.0840038	0.545894	0.851648
glycosyl ceramide (d18:1/20:0, d16:1/22:0)*	3-indoleglyoxylic acid	0.0440252	0.751926	0.932603
glycosyl ceramide (d18:1/20:0, d16:1/22:0)*	3-indoxyl sulfate	0.19413	0.159546	0.556908
glycosyl ceramide (d18:1/20:0, d16:1/22:0)*	3-methoxycatechol sulfate (1)	-0.0388412	0.78036	0.941494
glycosyl ceramide (d18:1/20:0, d16:1/22:0)*	3-methoxycatechol sulfate (2)	0.0744101	0.592824	0.8728
glycosyl ceramide (d18:1/20:0, d16:1/22:0)*	3-methoxytyramine sulfate	0.105345	0.448379	0.801935
glycosyl ceramide (d18:1/20:0, d16:1/22:0)*	3-methoxytyrosine	-0.242081	0.077793	0.413757
glycosyl ceramide (d18:1/20:0, d16:1/22:0)*	3-methyl catechol sulfate (1)	0.0124643	0.928721	0.983261
glycosyl ceramide (d18:1/20:0, d16:1/22:0)*	3-methyl-2-oxobutyrate	0.0765009	0.582445	0.86811
glycosyl ceramide (d18:1/20:0, d16:1/22:0)*	3-methyl-2-oxovalerate	-0.00575567	0.967052	0.992226
glycosyl ceramide (d18:1/20:0, d16:1/22:0)*	3-methyladipate	-0.0813905	0.558499	0.857585
glycosyl ceramide (d18:1/20:0, d16:1/22:0)*	3-methylcytidine	-0.0996779	0.473294	0.815286
glycosyl ceramide (d18:1/20:0, d16:1/22:0)*	3-methylglutaconate	0.179036	0.1952	0.601036
glycosyl ceramide (d18:1/20:0, d16:1/22:0)*	3-methylglutarylcarnitine (2)	0.233238	0.0896331	0.44014
glycosyl ceramide (d18:1/20:0, d16:1/22:0)*	3-methylhistidine	-0.00728035	0.958331	0.990135
glycosyl ceramide (d18:1/20:0, d16:1/22:0)*	3-methylxanthine	0.194664	0.15838	0.555186
glycosyl ceramide (d18:1/20:0, d16:1/22:0)*	3-phenylpropionate (hydrocinnamate)	0.0738327	0.595705	0.873899
glycosyl ceramide (d18:1/20:0, d16:1/22:0)*	3-phosphoglycerate	0.198856	0.149432	0.542581
glycosyl ceramide (d18:1/20:0, d16:1/22:0)*	3-sulfo-L-alanine	-0.230447	0.0936496	0.448581
glycosyl ceramide (d18:1/20:0, d16:1/22:0)*	3-ureidopropionate	-0.406289	0.00230052	0.0626827
glycosyl ceramide (d18:1/20:0, d16:1/22:0)*	3b-hydroxy-5-cholenoic acid	-0.0515033	0.711487	0.918958
glycosyl ceramide (d18:1/20:0, d16:1/22:0)*	3beta,7alpha-dihydroxy-5-cholestenoate	-0.193215	0.16156	0.559612
glycosyl ceramide (d18:1/20:0, d16:1/22:0)*	3beta-hydroxy-5-cholestenoate	-0.182847	0.185704	0.589462
glycosyl ceramide (d18:1/20:0, d16:1/22:0)*	4-acetamidobutanoate	0.0919764	0.508308	0.833327
glycosyl ceramide (d18:1/20:0, d16:1/22:0)*	4-acetylcatechol sulfate (1)	-0.135989	0.326842	0.721766
glycosyl ceramide (d18:1/20:0, d16:1/22:0)*	4-acetylphenyl sulfate	-0.134482	0.332281	0.725998
glycosyl ceramide (d18:1/20:0, d16:1/22:0)*	4-allylcatechol sulfate	0.0418144	0.764015	0.936368
glycosyl ceramide (d18:1/20:0, d16:1/22:0)*	4-allylphenol sulfate	0.179188	0.194814	0.600621
glycosyl ceramide (d18:1/20:0, d16:1/22:0)*	4-chlorobenzoic acid	0.0269487	0.84662	0.960939
glycosyl ceramide (d18:1/20:0, d16:1/22:0)*	4-cholesten-3-one	0.504936	9.86849e-05	0.00706522
glycosyl ceramide (d18:1/20:0, d16:1/22:0)*	4-ethylcatechol sulfate	-0.133448	0.336049	0.728896
glycosyl ceramide (d18:1/20:0, d16:1/22:0)*	4-ethylphenyl sulfate	-0.0970078	0.485285	0.821419
glycosyl ceramide (d18:1/20:0, d16:1/22:0)*	4-guanidinobutanoate	-0.0589715	0.671873	0.904699
glycosyl ceramide (d18:1/20:0, d16:1/22:0)*	4-hydroxy-2-oxoglutaric acid	0.0922813	0.506897	0.832602
glycosyl ceramide (d18:1/20:0, d16:1/22:0)*	4-hydroxychlorothalonil	-0.0342672	0.805689	0.948816
glycosyl ceramide (d18:1/20:0, d16:1/22:0)*	4-hydroxycoumarin	-0.0024529	0.985955	0.996714
glycosyl ceramide (d18:1/20:0, d16:1/22:0)*	4-hydroxyglutamate	0.118963	0.391561	0.767058
glycosyl ceramide (d18:1/20:0, d16:1/22:0)*	4-hydroxyhippurate	0.0213074	0.878453	0.969714
glycosyl ceramide (d18:1/20:0, d16:1/22:0)*	4-hydroxyphenylacetate	0.29343	0.0312825	0.272423
glycosyl ceramide (d18:1/20:0, d16:1/22:0)*	4-hydroxyphenylacetylglutamine	0.318263	0.0190082	0.212605
glycosyl ceramide (d18:1/20:0, d16:1/22:0)*	4-hydroxyphenylpyruvate	-0.0585859	0.673898	0.905541
glycosyl ceramide (d18:1/20:0, d16:1/22:0)*	4-imidazoleacetate	0.0437286	0.753544	0.933139
glycosyl ceramide (d18:1/20:0, d16:1/22:0)*	4-methoxyphenol sulfate	-0.00126312	0.992767	0.998247
glycosyl ceramide (d18:1/20:0, d16:1/22:0)*	4-methyl-2-oxopentanoate	-0.0240518	0.86294	0.965578
glycosyl ceramide (d18:1/20:0, d16:1/22:0)*	4-methylcatechol sulfate	0.157385	0.255714	0.663296
glycosyl ceramide (d18:1/20:0, d16:1/22:0)*	4-methylguaiacol sulfate	0.135381	0.32903	0.723423
glycosyl ceramide (d18:1/20:0, d16:1/22:0)*	4-methylhexanoylglutamine	0.274097	0.044893	0.322715
glycosyl ceramide (d18:1/20:0, d16:1/22:0)*	4-methylnonanoylcarnitine	0.263265	0.054429	0.352911
glycosyl ceramide (d18:1/20:0, d16:1/22:0)*	4-oxo-retinoic acid	0.120564	0.385173	0.762748
glycosyl ceramide (d18:1/20:0, d16:1/22:0)*	4-vinylcatechol sulfate	-0.0576711	0.678711	0.907279
glycosyl ceramide (d18:1/20:0, d16:1/22:0)*	4-vinylphenol sulfate	0.0482943	0.728751	0.924998
glycosyl ceramide (d18:1/20:0, d16:1/22:0)*	5,6-dihydrothymine	0.0708595	0.610636	0.880005
glycosyl ceramide (d18:1/20:0, d16:1/22:0)*	5,6-dihydrouracil	-0.152354	0.271417	0.677135
glycosyl ceramide (d18:1/20:0, d16:1/22:0)*	5,6-dihydrouridine	0.0765009	0.582445	0.86811
glycosyl ceramide (d18:1/20:0, d16:1/22:0)*	5-(galactosylhydroxy)-L-lysine	0.127419	0.358527	0.744678
glycosyl ceramide (d18:1/20:0, d16:1/22:0)*	5-acetylamino-6-amino-3-methyluracil	0.23118	0.0925813	0.446202
glycosyl ceramide (d18:1/20:0, d16:1/22:0)*	5-acetylamino-6-formylamino-3-methyluracil	0.275639	0.0436545	0.31857
glycosyl ceramide (d18:1/20:0, d16:1/22:0)*	5-dodecenoate (12:1n7)	0.264265	0.0534846	0.349856
glycosyl ceramide (d18:1/20:0, d16:1/22:0)*	5-dodecenoylcarnitine (C12:1)	0.233314	0.0895253	0.439899
glycosyl ceramide (d18:1/20:0, d16:1/22:0)*	5-hydroxyhexanoate	0.0908536	0.51352	0.83606
glycosyl ceramide (d18:1/20:0, d16:1/22:0)*	5-hydroxyindole sulfate	0.21266	0.122618	0.501329
glycosyl ceramide (d18:1/20:0, d16:1/22:0)*	5-hydroxylysine	0.11073	0.425386	0.788345
glycosyl ceramide (d18:1/20:0, d16:1/22:0)*	5-methylthioadenosine (MTA)	0.0601105	0.665905	0.902407
glycosyl ceramide (d18:1/20:0, d16:1/22:0)*	5-methyluridine (ribothymidine)	0.0347246	0.803146	0.948154
glycosyl ceramide (d18:1/20:0, d16:1/22:0)*	5-oxoproline	-0.185363	0.17962	0.582235
glycosyl ceramide (d18:1/20:0, d16:1/22:0)*	5alpha-androstan-3alpha,17alpha-diol monosulfate	-0.192436	0.16329	0.562067
glycosyl ceramide (d18:1/20:0, d16:1/22:0)*	5alpha-androstan-3alpha,17beta-diol 17-glucuronide	-0.0616873	0.657677	0.899102
glycosyl ceramide (d18:1/20:0, d16:1/22:0)*	5alpha-androstan-3alpha,17beta-diol disulfate	-0.214299	0.119693	0.496481
glycosyl ceramide (d18:1/20:0, d16:1/22:0)*	5alpha-androstan-3alpha,17beta-diol monosulfate (1)	-0.0997522	0.472962	0.815176
glycosyl ceramide (d18:1/20:0, d16:1/22:0)*	5alpha-androstan-3alpha,17beta-diol monosulfate (2)	-0.0671067	0.629709	0.887593
glycosyl ceramide (d18:1/20:0, d16:1/22:0)*	5alpha-androstan-3beta,17alpha-diol disulfate	-0.150565	0.27715	0.682275
glycosyl ceramide (d18:1/20:0, d16:1/22:0)*	5alpha-androstan-3beta,17beta-diol disulfate	-0.0559177	0.687972	0.91065
glycosyl ceramide (d18:1/20:0, d16:1/22:0)*	5alpha-androstan-3beta,17beta-diol monosulfate (2)	-0.130408	0.347269	0.736689
glycosyl ceramide (d18:1/20:0, d16:1/22:0)*	5alpha-pregnan-3beta,20alpha-diol disulfate	-0.372975	0.00547508	0.106354
glycosyl ceramide (d18:1/20:0, d16:1/22:0)*	5alpha-pregnan-3beta,20alpha-diol monosulfate (2)	-0.283553	0.0377299	0.297482
glycosyl ceramide (d18:1/20:0, d16:1/22:0)*	5alpha-pregnan-3beta,20beta-diol monosulfate (1)	-0.304136	0.0253587	0.24598
glycosyl ceramide (d18:1/20:0, d16:1/22:0)*	5alpha-pregnan-diol disulfate	-0.301048	0.0269619	0.253628
glycosyl ceramide (d18:1/20:0, d16:1/22:0)*	6-bromotryptophan	0.0908329	0.513617	0.83606
glycosyl ceramide (d18:1/20:0, d16:1/22:0)*	6-hydroxyindole sulfate	0.168592	0.222978	0.630979
glycosyl ceramide (d18:1/20:0, d16:1/22:0)*	6-oxopiperidine-2-carboxylate	-0.0668954	0.63079	0.887964
glycosyl ceramide (d18:1/20:0, d16:1/22:0)*	7-HOCA	-0.118963	0.391561	0.767058
glycosyl ceramide (d18:1/20:0, d16:1/22:0)*	7-dehydrocholesterol	0.320654	0.0180802	0.207254
glycosyl ceramide (d18:1/20:0, d16:1/22:0)*	7-ketodeoxycholate	-0.172967	0.211023	0.618868
glycosyl ceramide (d18:1/20:0, d16:1/22:0)*	7-methylguanine	0.0322089	0.817153	0.952402
glycosyl ceramide (d18:1/20:0, d16:1/22:0)*	7-methylurate	0.299062	0.028037	0.258661
glycosyl ceramide (d18:1/20:0, d16:1/22:0)*	7-methylxanthine	0.0242302	0.861933	0.965362
glycosyl ceramide (d18:1/20:0, d16:1/22:0)*	8-methoxykynurenate	0.292037	0.0321323	0.275703
glycosyl ceramide (d18:1/20:0, d16:1/22:0)*	9,10-DiHOME	-0.100667	0.468892	0.813008
glycosyl ceramide (d18:1/20:0, d16:1/22:0)*	9-hydroxystearate	-0.00362451	0.979248	0.995063
glycosyl ceramide (d18:1/20:0, d16:1/22:0)*	acetoacetate	-0.0912346	0.511749	0.835279
glycosyl ceramide (d18:1/20:0, d16:1/22:0)*	acetylcarnitine (C2)	0.140614	0.310503	0.709228
glycosyl ceramide (d18:1/20:0, d16:1/22:0)*	acisoga	-0.05081	0.715205	0.920243
glycosyl ceramide (d18:1/20:0, d16:1/22:0)*	aconitate [cis or trans]	0.235601	0.0863392	0.433216
glycosyl ceramide (d18:1/20:0, d16:1/22:0)*	adenine	-0.226301	0.0998715	0.460894
glycosyl ceramide (d18:1/20:0, d16:1/22:0)*	adenosine 3',5'-cyclic monophosphate (cAMP)	-0.0103436	0.940825	0.986088
glycosyl ceramide (d18:1/20:0, d16:1/22:0)*	AMP	0.307566	0.0236725	0.237872
glycosyl ceramide (d18:1/20:0, d16:1/22:0)*	adipoylcarnitine (C6-DC)	0.0884763	0.524645	0.841477
glycosyl ceramide (d18:1/20:0, d16:1/22:0)*	adrenate (22:4n6)	0.259005	0.0586019	0.364969
glycosyl ceramide (d18:1/20:0, d16:1/22:0)*	alanine	0.0524871	0.706222	0.917132
glycosyl ceramide (d18:1/20:0, d16:1/22:0)*	allantoin	-0.0437965	0.753174	0.93299
glycosyl ceramide (d18:1/20:0, d16:1/22:0)*	alpha-CMBHC glucuronide	-0.113723	0.4129	0.780846
glycosyl ceramide (d18:1/20:0, d16:1/22:0)*	alpha-hydroxycaproate	-0.0869085	0.532047	0.845253
glycosyl ceramide (d18:1/20:0, d16:1/22:0)*	alpha-hydroxyisocaproate	-0.022146	0.873708	0.96849
glycosyl ceramide (d18:1/20:0, d16:1/22:0)*	alpha-hydroxyisovalerate	-0.174157	0.207853	0.615089
glycosyl ceramide (d18:1/20:0, d16:1/22:0)*	alpha-ketobutyrate	-0.036557	0.792982	0.945356
glycosyl ceramide (d18:1/20:0, d16:1/22:0)*	alpha-ketoglutaramate*	0.1336	0.335492	0.728508
glycosyl ceramide (d18:1/20:0, d16:1/22:0)*	alpha-ketoglutarate	0.333333	0.0137755	0.179206
glycosyl ceramide (d18:1/20:0, d16:1/22:0)*	alpha-tocopherol	0.505775	9.56669e-05	0.00690118
glycosyl ceramide (d18:1/20:0, d16:1/22:0)*	andro steroid monosulfate C19H28O6S (1)*	-0.0886983	0.523601	0.840943
glycosyl ceramide (d18:1/20:0, d16:1/22:0)*	androstenediol (3alpha, 17alpha) monosulfate (2)	-0.208233	0.130786	0.514148
glycosyl ceramide (d18:1/20:0, d16:1/22:0)*	androstenediol (3alpha, 17alpha) monosulfate (3)	-0.204879	0.137244	0.524189
glycosyl ceramide (d18:1/20:0, d16:1/22:0)*	androstenediol (3beta,17beta) disulfate (1)	-0.0719268	0.605258	0.877819
glycosyl ceramide (d18:1/20:0, d16:1/22:0)*	androstenediol (3beta,17beta) disulfate (2)	-0.171031	0.216257	0.624084
glycosyl ceramide (d18:1/20:0, d16:1/22:0)*	androstenediol (3beta,17beta) monosulfate (1)	-0.118277	0.394317	0.768812
glycosyl ceramide (d18:1/20:0, d16:1/22:0)*	androstenediol (3beta,17beta) monosulfate (2)	0.102612	0.460302	0.80856
glycosyl ceramide (d18:1/20:0, d16:1/22:0)*	androsterone glucuronide	-0.0593482	0.669897	0.903988
glycosyl ceramide (d18:1/20:0, d16:1/22:0)*	androsterone sulfate	-0.156394	0.258758	0.666052
glycosyl ceramide (d18:1/20:0, d16:1/22:0)*	anthranilate	0.205184	0.136647	0.523309
glycosyl ceramide (d18:1/20:0, d16:1/22:0)*	arabitol/xylitol	0.248714	0.0697528	0.394432
glycosyl ceramide (d18:1/20:0, d16:1/22:0)*	arabonate/xylonate	0.202135	0.142702	0.532585
glycosyl ceramide (d18:1/20:0, d16:1/22:0)*	arachidate (20:0)	0.35445	0.00854601	0.13742
glycosyl ceramide (d18:1/20:0, d16:1/22:0)*	arachidonate (20:4n6)	0.3174	0.0193531	0.214589
glycosyl ceramide (d18:1/20:0, d16:1/22:0)*	arachidonoylcarnitine (C20:4)	0.0442539	0.750679	0.932147
glycosyl ceramide (d18:1/20:0, d16:1/22:0)*	arachidonoylcholine	-0.116533	0.401378	0.773356
glycosyl ceramide (d18:1/20:0, d16:1/22:0)*	arachidoylcarnitine (C20)*	0.531071	3.60417e-05	0.00329618
glycosyl ceramide (d18:1/20:0, d16:1/22:0)*	argininate*	0.16539	0.232019	0.639935
glycosyl ceramide (d18:1/20:0, d16:1/22:0)*	arginine	-0.232247	0.0910433	0.443042
glycosyl ceramide (d18:1/20:0, d16:1/22:0)*	ascorbic acid 2-sulfate	0.156394	0.258758	0.666052
glycosyl ceramide (d18:1/20:0, d16:1/22:0)*	ascorbic acid 3-sulfate*	0.227978	0.097317	0.455965
glycosyl ceramide (d18:1/20:0, d16:1/22:0)*	asparagine	-0.215476	0.117628	0.492926
glycosyl ceramide (d18:1/20:0, d16:1/22:0)*	aspartate	0.223251	0.104649	0.470291
glycosyl ceramide (d18:1/20:0, d16:1/22:0)*	behenate (22:0)*	-0.0353345	0.79976	0.947303
glycosyl ceramide (d18:1/20:0, d16:1/22:0)*	behenoyl dihydrosphingomyelin (d18:0/22:0)*	0.37732	0.0049138	0.0999338
glycosyl ceramide (d18:1/20:0, d16:1/22:0)*	behenoyl sphingomyelin (d18:1/22:0)*	0.636974	2.2393e-07	5.08251e-05
glycosyl ceramide (d18:1/20:0, d16:1/22:0)*	behenoylcarnitine (C22)*	0.356271	0.00818911	0.134116
glycosyl ceramide (d18:1/20:0, d16:1/22:0)*	benzoate	0.248256	0.0702852	0.395743
glycosyl ceramide (d18:1/20:0, d16:1/22:0)*	beta-alanine	0.132533	0.339402	0.731194
glycosyl ceramide (d18:1/20:0, d16:1/22:0)*	beta-citrylglutamate	0.089918	0.517884	0.838227
glycosyl ceramide (d18:1/20:0, d16:1/22:0)*	beta-cryptoxanthin	0.248256	0.0702852	0.395743
glycosyl ceramide (d18:1/20:0, d16:1/22:0)*	beta-hydroxyisovalerate	0.0520297	0.708668	0.918043
glycosyl ceramide (d18:1/20:0, d16:1/22:0)*	beta-hydroxyisovaleroylcarnitine	0.131618	0.342775	0.733499
glycosyl ceramide (d18:1/20:0, d16:1/22:0)*	beta-sitosterol	0.374185	0.00531342	0.104477
glycosyl ceramide (d18:1/20:0, d16:1/22:0)*	betaine	-0.203278	0.140409	0.52909
glycosyl ceramide (d18:1/20:0, d16:1/22:0)*	bilirubin (E,E)*	0.161044	0.244687	0.652611
glycosyl ceramide (d18:1/20:0, d16:1/22:0)*	bilirubin (E,Z or Z,E)*	-0.027025	0.846191	0.96083
glycosyl ceramide (d18:1/20:0, d16:1/22:0)*	bilirubin	0.0489804	0.725048	0.923796
glycosyl ceramide (d18:1/20:0, d16:1/22:0)*	bilirubin degradation product, C16H18N2O5 (1)	-0.130387	0.347349	0.736754
glycosyl ceramide (d18:1/20:0, d16:1/22:0)*	bilirubin degradation product, C16H18N2O5 (2)	-0.117591	0.397085	0.770503
glycosyl ceramide (d18:1/20:0, d16:1/22:0)*	bilirubin degradation product, C16H18N2O5 (3)	-0.14473	0.296406	0.697949
glycosyl ceramide (d18:1/20:0, d16:1/22:0)*	bilirubin degradation product, C16H18N2O5 (4)	-0.0874786	0.529349	0.843881
glycosyl ceramide (d18:1/20:0, d16:1/22:0)*	bilirubin degradation product, C17H18N2O4 (1)	-0.0474557	0.733285	0.926464
glycosyl ceramide (d18:1/20:0, d16:1/22:0)*	bilirubin degradation product, C17H18N2O4 (2)	-0.0476082	0.73246	0.926146
glycosyl ceramide (d18:1/20:0, d16:1/22:0)*	bilirubin degradation product, C17H18N2O4 (3)	-0.0730703	0.599518	0.875467
glycosyl ceramide (d18:1/20:0, d16:1/22:0)*	bilirubin degradation product, C17H20N2O5 (1)	-0.191233	0.165988	0.565104
glycosyl ceramide (d18:1/20:0, d16:1/22:0)*	bilirubin degradation product, C17H20N2O5 (2)	-0.205565	0.135904	0.522188
glycosyl ceramide (d18:1/20:0, d16:1/22:0)*	biliverdin	-0.0577473	0.678309	0.907152
glycosyl ceramide (d18:1/20:0, d16:1/22:0)*	branched chain 14:0 dicarboxylic acid	0.0118167	0.932416	0.984129
glycosyl ceramide (d18:1/20:0, d16:1/22:0)*	branched-chain fatty acid 18:0 (2)	0.0447591	0.747926	0.931384
glycosyl ceramide (d18:1/20:0, d16:1/22:0)*	branched-chain, straight-chain, or cyclopropyl 10:1 fatty acid (1)*	-0.413074	0.00190696	0.0556483
glycosyl ceramide (d18:1/20:0, d16:1/22:0)*	branched-chain, straight-chain, or cyclopropyl 12:1 fatty acid*	0.275091	0.0440916	0.320191
glycosyl ceramide (d18:1/20:0, d16:1/22:0)*	butyrate/isobutyrate (4:0)	0.195578	0.156395	0.552283
glycosyl ceramide (d18:1/20:0, d16:1/22:0)*	butyrylcarnitine (C4)	0.0919764	0.508308	0.833327
glycosyl ceramide (d18:1/20:0, d16:1/22:0)*	C-glycosyltryptophan	0.16234	0.24086	0.648924
glycosyl ceramide (d18:1/20:0, d16:1/22:0)*	caffeine	0.15891	0.25108	0.658643
glycosyl ceramide (d18:1/20:0, d16:1/22:0)*	campesterol	0.308878	0.0230533	0.234663
glycosyl ceramide (d18:1/20:0, d16:1/22:0)*	caprate (10:0)	0.203888	0.139196	0.527217
glycosyl ceramide (d18:1/20:0, d16:1/22:0)*	caproate (6:0)	-0.109891	0.428922	0.790715
glycosyl ceramide (d18:1/20:0, d16:1/22:0)*	caprylate (8:0)	-0.157233	0.256181	0.663721
glycosyl ceramide (d18:1/20:0, d16:1/22:0)*	carboxyethyl-GABA	-0.149838	0.279504	0.684028
glycosyl ceramide (d18:1/20:0, d16:1/22:0)*	carnitine	0.173623	0.209271	0.616693
glycosyl ceramide (d18:1/20:0, d16:1/22:0)*	carotene diol (1)	0.218449	0.112528	0.484397
glycosyl ceramide (d18:1/20:0, d16:1/22:0)*	carotene diol (2)	0.116676	0.400794	0.772972
glycosyl ceramide (d18:1/20:0, d16:1/22:0)*	carotene diol (3)	-0.0633886	0.648844	0.895601
glycosyl ceramide (d18:1/20:0, d16:1/22:0)*	catechol sulfate	-0.0407471	0.769871	0.938284
glycosyl ceramide (d18:1/20:0, d16:1/22:0)*	ceramide (d16:1/24:1, d18:1/22:1)*	0.62165	5.25344e-07	0.00010486
glycosyl ceramide (d18:1/20:0, d16:1/22:0)*	ceramide (d18:1/14:0, d16:1/16:0)*	0.500438	0.000116414	0.0079971
glycosyl ceramide (d18:1/20:0, d16:1/22:0)*	ceramide (d18:1/17:0, d17:1/18:0)*	0.642005	1.67506e-07	4.00682e-05
glycosyl ceramide (d18:1/20:0, d16:1/22:0)*	ceramide (d18:1/20:0, d16:1/22:0, d20:1/18:0)*	0.697656	4.56275e-09	1.73937e-06
glycosyl ceramide (d18:1/20:0, d16:1/22:0)*	ceramide (d18:2/24:1, d18:1/24:2)*	0.472765	0.000306357	0.016096
glycosyl ceramide (d18:1/20:0, d16:1/22:0)*	cerotoylcarnitine (C26)*	0.57835	4.64436e-06	0.000640042
glycosyl ceramide (d18:1/20:0, d16:1/22:0)*	chenodeoxycholate	-0.0277164	0.842306	0.959769
glycosyl ceramide (d18:1/20:0, d16:1/22:0)*	cholate	0.075891	0.585464	0.869349
glycosyl ceramide (d18:1/20:0, d16:1/22:0)*	cholesterol	0.592605	2.34692e-06	0.000366144
glycosyl ceramide (d18:1/20:0, d16:1/22:0)*	cholesterol sulfate	0.0514961	0.711525	0.918958
glycosyl ceramide (d18:1/20:0, d16:1/22:0)*	cholic acid glucuronide	0.0164601	0.905961	0.977317
glycosyl ceramide (d18:1/20:0, d16:1/22:0)*	choline	-0.0207738	0.881475	0.970506
glycosyl ceramide (d18:1/20:0, d16:1/22:0)*	phosphocholine	0.33562	0.013101	0.174658
glycosyl ceramide (d18:1/20:0, d16:1/22:0)*	cinnamoylglycine	0.0120149	0.931285	0.983845
glycosyl ceramide (d18:1/20:0, d16:1/22:0)*	cis-3,4-methyleneheptanoate	0.0143542	0.917948	0.980463
glycosyl ceramide (d18:1/20:0, d16:1/22:0)*	cis-3,4-methyleneheptanoylcarnitine	0.159215	0.250159	0.657875
glycosyl ceramide (d18:1/20:0, d16:1/22:0)*	cis-4-decenoate (10:1n6)*	-0.10242	0.461144	0.808878
glycosyl ceramide (d18:1/20:0, d16:1/22:0)*	cis-4-decenoylcarnitine (C10:1)	-0.141376	0.307861	0.707213
glycosyl ceramide (d18:1/20:0, d16:1/22:0)*	citrate	-0.025729	0.853484	0.96309
glycosyl ceramide (d18:1/20:0, d16:1/22:0)*	citrulline	-0.0646846	0.642148	0.892879
glycosyl ceramide (d18:1/20:0, d16:1/22:0)*	corticosterone	-0.0887276	0.523464	0.840943
glycosyl ceramide (d18:1/20:0, d16:1/22:0)*	cortisol	0.0200877	0.885363	0.97157
glycosyl ceramide (d18:1/20:0, d16:1/22:0)*	cortisone	0.302154	0.0263782	0.250804
glycosyl ceramide (d18:1/20:0, d16:1/22:0)*	cortolone glucuronide (1)	0.0710882	0.609482	0.879605
glycosyl ceramide (d18:1/20:0, d16:1/22:0)*	creatine	0.298418	0.028393	0.260098
glycosyl ceramide (d18:1/20:0, d16:1/22:0)*	creatinine	-0.0733753	0.597992	0.874845
glycosyl ceramide (d18:1/20:0, d16:1/22:0)*	cyclo(leu-pro)	0.232572	0.0905796	0.442122
glycosyl ceramide (d18:1/20:0, d16:1/22:0)*	cys-gly, oxidized	-0.00819516	0.9531	0.988939
glycosyl ceramide (d18:1/20:0, d16:1/22:0)*	cystathionine	0.249095	0.0693117	0.393298
glycosyl ceramide (d18:1/20:0, d16:1/22:0)*	cysteine	-0.22226	0.106239	0.473162
glycosyl ceramide (d18:1/20:0, d16:1/22:0)*	cysteine s-sulfate	0.257633	0.0599998	0.368708
glycosyl ceramide (d18:1/20:0, d16:1/22:0)*	cysteine sulfinic acid	-0.0986762	0.477774	0.817508
glycosyl ceramide (d18:1/20:0, d16:1/22:0)*	cysteine-glutathione disulfide	-0.285916	0.0360953	0.291116
glycosyl ceramide (d18:1/20:0, d16:1/22:0)*	cysteinylglycine	-0.186049	0.177986	0.580303
glycosyl ceramide (d18:1/20:0, d16:1/22:0)*	cysteinylglycine disulfide*	0.0266438	0.848335	0.961523
glycosyl ceramide (d18:1/20:0, d16:1/22:0)*	cystine	0.10425	0.453134	0.804608
glycosyl ceramide (d18:1/20:0, d16:1/22:0)*	cytidine	0.0357156	0.797645	0.946775
glycosyl ceramide (d18:1/20:0, d16:1/22:0)*	cytosine	0.14445	0.297353	0.698741
glycosyl ceramide (d18:1/20:0, d16:1/22:0)*	decadienedioic acid (C10:2-DC)	0.113322	0.414563	0.781762
glycosyl ceramide (d18:1/20:0, d16:1/22:0)*	decanoylcarnitine (C10)	0.0833619	0.548977	0.853135
glycosyl ceramide (d18:1/20:0, d16:1/22:0)*	dehydroepiandrosterone sulfate (DHEA-S)	-0.186812	0.176184	0.578007
glycosyl ceramide (d18:1/20:0, d16:1/22:0)*	deoxycarnitine	-0.128874	0.353021	0.740842
glycosyl ceramide (d18:1/20:0, d16:1/22:0)*	deoxycholate	0.172871	0.211282	0.619069
glycosyl ceramide (d18:1/20:0, d16:1/22:0)*	deoxycholic acid 12-sulfate*	0.0913735	0.511103	0.834917
glycosyl ceramide (d18:1/20:0, d16:1/22:0)*	deoxycholic acid glucuronide	-0.0248142	0.858639	0.964398
glycosyl ceramide (d18:1/20:0, d16:1/22:0)*	diacylglycerol (14:0/18:1, 16:0/16:1) [1]*	0.424531	0.00137682	0.0449625
glycosyl ceramide (d18:1/20:0, d16:1/22:0)*	diacylglycerol (14:0/18:1, 16:0/16:1) [2]*	0.401526	0.00261841	0.0681571
glycosyl ceramide (d18:1/20:0, d16:1/22:0)*	diacylglycerol (16:1/18:2 [2], 16:0/18:3 [1])*	0.124605	0.369328	0.752184
glycosyl ceramide (d18:1/20:0, d16:1/22:0)*	dihomolinoleate (20:2n6)	0.263046	0.0546377	0.353486
glycosyl ceramide (d18:1/20:0, d16:1/22:0)*	dihomolinolenate (20:3n3 or 3n6)	0.44372	0.000777388	0.0307547
glycosyl ceramide (d18:1/20:0, d16:1/22:0)*	dihomo-linolenoyl-choline	-0.00015295	0.999124	0.999748
glycosyl ceramide (d18:1/20:0, d16:1/22:0)*	dihomo-linolenoylcarnitine (C20:3n3 or 6)*	0.199924	0.147216	0.539126
glycosyl ceramide (d18:1/20:0, d16:1/22:0)*	dihomo-linoleoylcarnitine (C20:2)*	0.137259	0.322301	0.718283
glycosyl ceramide (d18:1/20:0, d16:1/22:0)*	dihydrocaffeate sulfate (2)	0.075435	0.587726	0.870299
glycosyl ceramide (d18:1/20:0, d16:1/22:0)*	dihydroferulate	0.00333944	0.98088	0.995499
glycosyl ceramide (d18:1/20:0, d16:1/22:0)*	dihydroorotate	-0.185516	0.179256	0.581835
glycosyl ceramide (d18:1/20:0, d16:1/22:0)*	dimethyl sulfone	0.0611778	0.660331	0.900093
glycosyl ceramide (d18:1/20:0, d16:1/22:0)*	dimethylarginine (ADMA + SDMA)	0.0798552	0.565968	0.860939
glycosyl ceramide (d18:1/20:0, d16:1/22:0)*	dimethylglycine	-0.13947	0.314494	0.71235
glycosyl ceramide (d18:1/20:0, d16:1/22:0)*	dimethylguanidino valeric acid (DMGV)*	0.135987	0.326852	0.721766
glycosyl ceramide (d18:1/20:0, d16:1/22:0)*	docosadienoate (22:2n6)	0.227673	0.0977777	0.4568
glycosyl ceramide (d18:1/20:0, d16:1/22:0)*	docosadioate (C22-DC)	-0.0202401	0.884499	0.971293
glycosyl ceramide (d18:1/20:0, d16:1/22:0)*	docosahexaenoate (DHA; 22:6n3)	0.227063	0.098704	0.458524
glycosyl ceramide (d18:1/20:0, d16:1/22:0)*	docosahexaenoylcarnitine (C22:6)*	0.0985236	0.478458	0.817878
glycosyl ceramide (d18:1/20:0, d16:1/22:0)*	docosahexaenoylcholine	-0.00626122	0.96416	0.991641
glycosyl ceramide (d18:1/20:0, d16:1/22:0)*	docosapentaenoate (DPA; 22:5n3)	0.308024	0.0234549	0.236771
glycosyl ceramide (d18:1/20:0, d16:1/22:0)*	docosapentaenoate (n6 DPA; 22:5n6)	0.208767	0.12978	0.512842
glycosyl ceramide (d18:1/20:0, d16:1/22:0)*	dodecadienoate (12:2)*	0.037774	0.786251	0.943398
glycosyl ceramide (d18:1/20:0, d16:1/22:0)*	dodecanedioate (C12)	0.066438	0.633133	0.889047
glycosyl ceramide (d18:1/20:0, d16:1/22:0)*	dodecenedioate (C12:1-DC)*	0.024433	0.860789	0.964979
glycosyl ceramide (d18:1/20:0, d16:1/22:0)*	dopamine 3-O-sulfate	0.00735658	0.957895	0.990063
glycosyl ceramide (d18:1/20:0, d16:1/22:0)*	ectoine	-0.0117782	0.932636	0.984129
glycosyl ceramide (d18:1/20:0, d16:1/22:0)*	EDTA	-0.170726	0.217089	0.624825
glycosyl ceramide (d18:1/20:0, d16:1/22:0)*	eicosanedioate (C20-DC)	-0.0995998	0.473643	0.815422
glycosyl ceramide (d18:1/20:0, d16:1/22:0)*	eicosapentaenoate (EPA; 20:5n3)	0.208462	0.130354	0.513514
glycosyl ceramide (d18:1/20:0, d16:1/22:0)*	eicosenedioate (C20:1-DC)*	-0.229808	0.0945884	0.450362
glycosyl ceramide (d18:1/20:0, d16:1/22:0)*	eicosenoate (20:1n9 or 1n11)	0.347513	0.0100319	0.150604
glycosyl ceramide (d18:1/20:0, d16:1/22:0)*	eicosenoylcarnitine (C20:1)*	0.317324	0.0193838	0.214819
glycosyl ceramide (d18:1/20:0, d16:1/22:0)*	epiandrosterone sulfate	-0.187269	0.175109	0.576668
glycosyl ceramide (d18:1/20:0, d16:1/22:0)*	ergothioneine	0.238879	0.0819282	0.423448
glycosyl ceramide (d18:1/20:0, d16:1/22:0)*	erucate (22:1n9)	0.330894	0.0145276	0.18446
glycosyl ceramide (d18:1/20:0, d16:1/22:0)*	erythritol	0.206709	0.133692	0.518662
glycosyl ceramide (d18:1/20:0, d16:1/22:0)*	erythronate*	0.162798	0.23952	0.647691
glycosyl ceramide (d18:1/20:0, d16:1/22:0)*	ethyl beta-glucopyranoside	0.191081	0.166332	0.565554
glycosyl ceramide (d18:1/20:0, d16:1/22:0)*	ethylmalonate	0.0457785	0.74238	0.929475
glycosyl ceramide (d18:1/20:0, d16:1/22:0)*	etiocholanolone glucuronide	-0.0288546	0.835917	0.957852
glycosyl ceramide (d18:1/20:0, d16:1/22:0)*	eugenol sulfate	0.220718	0.10875	0.477771
glycosyl ceramide (d18:1/20:0, d16:1/22:0)*	FAD	0.278161	0.0416885	0.311796
glycosyl ceramide (d18:1/20:0, d16:1/22:0)*	formiminoglutamate	0.0609491	0.661524	0.900556
glycosyl ceramide (d18:1/20:0, d16:1/22:0)*	fructose	0.0796265	0.567084	0.861384
glycosyl ceramide (d18:1/20:0, d16:1/22:0)*	fructosyllysine	0.211359	0.124977	0.505083
glycosyl ceramide (d18:1/20:0, d16:1/22:0)*	fumarate	-0.124605	0.369328	0.752184
glycosyl ceramide (d18:1/20:0, d16:1/22:0)*	galactonate	0.0920544	0.507947	0.83318
glycosyl ceramide (d18:1/20:0, d16:1/22:0)*	gamma-CEHC	0.0781018	0.574554	0.864691
glycosyl ceramide (d18:1/20:0, d16:1/22:0)*	gamma-glutamyl-2-aminobutyrate	0.0289805	0.835211	0.957678
glycosyl ceramide (d18:1/20:0, d16:1/22:0)*	gamma-glutamyl-alpha-lysine	-0.0965504	0.487355	0.82243
glycosyl ceramide (d18:1/20:0, d16:1/22:0)*	gamma-glutamyl-epsilon-lysine	0.115609	0.405146	0.775927
glycosyl ceramide (d18:1/20:0, d16:1/22:0)*	gamma-glutamylcitrulline*	0.00598437	0.965744	0.991951
glycosyl ceramide (d18:1/20:0, d16:1/22:0)*	gamma-glutamylglutamate	0.0228321	0.869828	0.967403
glycosyl ceramide (d18:1/20:0, d16:1/22:0)*	gamma-glutamylglutamine	0.0535544	0.700526	0.915108
glycosyl ceramide (d18:1/20:0, d16:1/22:0)*	gamma-glutamylglycine	0.00804269	0.953972	0.989138
glycosyl ceramide (d18:1/20:0, d16:1/22:0)*	gamma-glutamylhistidine	0.116219	0.402655	0.774229
glycosyl ceramide (d18:1/20:0, d16:1/22:0)*	gamma-glutamylisoleucine*	0.0596531	0.668299	0.903368
glycosyl ceramide (d18:1/20:0, d16:1/22:0)*	gamma-glutamylleucine	0.13017	0.34816	0.737257
glycosyl ceramide (d18:1/20:0, d16:1/22:0)*	gamma-glutamylmethionine	-0.148008	0.285484	0.688856
glycosyl ceramide (d18:1/20:0, d16:1/22:0)*	gamma-glutamylphenylalanine	0.0251953	0.85649	0.963839
glycosyl ceramide (d18:1/20:0, d16:1/22:0)*	gamma-glutamylthreonine	-0.240023	0.0804319	0.419778
glycosyl ceramide (d18:1/20:0, d16:1/22:0)*	gamma-glutamyltryptophan	0.202897	0.14117	0.530258
glycosyl ceramide (d18:1/20:0, d16:1/22:0)*	gamma-glutamyltyrosine	-0.0861826	0.535491	0.8469
glycosyl ceramide (d18:1/20:0, d16:1/22:0)*	gamma-glutamylvaline	0.173852	0.208663	0.615919
glycosyl ceramide (d18:1/20:0, d16:1/22:0)*	gamma-tocopherol/beta-tocopherol	0.48481	0.000203099	0.0119945
glycosyl ceramide (d18:1/20:0, d16:1/22:0)*	gentisate	-0.0115216	0.9341	0.984691
glycosyl ceramide (d18:1/20:0, d16:1/22:0)*	GlcNAc sulfate conjugate of C21H34O2 steroid	-0.114076	0.411442	0.779914
glycosyl ceramide (d18:1/20:0, d16:1/22:0)*	gluconate	0.102649	0.460139	0.808381
glycosyl ceramide (d18:1/20:0, d16:1/22:0)*	glucose	0.0691062	0.619516	0.883535
glycosyl ceramide (d18:1/20:0, d16:1/22:0)*	glucuronate	0.202135	0.142702	0.532585
glycosyl ceramide (d18:1/20:0, d16:1/22:0)*	glucuronide of C10H18O2 (7)*	0.222329	0.106128	0.472981
glycosyl ceramide (d18:1/20:0, d16:1/22:0)*	glucuronide of C14H22O4 (2)*	0.289535	0.0337058	0.282095
glycosyl ceramide (d18:1/20:0, d16:1/22:0)*	glucuronide of piperine metabolite C17H21NO3 (3)*	0.20724	0.132673	0.516919
glycosyl ceramide (d18:1/20:0, d16:1/22:0)*	glucuronide of piperine metabolite C17H21NO3 (4)*	0.185584	0.179093	0.581726
glycosyl ceramide (d18:1/20:0, d16:1/22:0)*	glucuronide of piperine metabolite C17H21NO3 (5)*	0.281583	0.0391381	0.302725
glycosyl ceramide (d18:1/20:0, d16:1/22:0)*	glutamate	0.16417	0.235528	0.643531
glycosyl ceramide (d18:1/20:0, d16:1/22:0)*	glutamine	-0.0874023	0.52971	0.844045
glycosyl ceramide (d18:1/20:0, d16:1/22:0)*	glutamine conjugate of C6H10O2 (1)*	0.0834382	0.548611	0.852922
glycosyl ceramide (d18:1/20:0, d16:1/22:0)*	glutamine conjugate of C6H10O2 (2)*	0.0174195	0.900507	0.975763
glycosyl ceramide (d18:1/20:0, d16:1/22:0)*	glutamine conjugate of C7H12O2*	0.208233	0.130786	0.514148
glycosyl ceramide (d18:1/20:0, d16:1/22:0)*	glutamine_degradant*	-0.0392224	0.778259	0.94082
glycosyl ceramide (d18:1/20:0, d16:1/22:0)*	glutarylcarnitine (C5-DC)	-0.114324	0.410422	0.779228
glycosyl ceramide (d18:1/20:0, d16:1/22:0)*	glycerate	0.00949114	0.945694	0.987156
glycosyl ceramide (d18:1/20:0, d16:1/22:0)*	glycerol	0.254736	0.0630391	0.377223
glycosyl ceramide (d18:1/20:0, d16:1/22:0)*	glycerol 3-phosphate	-0.109891	0.428922	0.790715
glycosyl ceramide (d18:1/20:0, d16:1/22:0)*	glycerophosphoethanolamine	0.296284	0.029601	0.265309
glycosyl ceramide (d18:1/20:0, d16:1/22:0)*	glycerophosphorylcholine (GPC)	0.0886221	0.523959	0.841087
glycosyl ceramide (d18:1/20:0, d16:1/22:0)*	glycine	-0.0845817	0.543125	0.850393
glycosyl ceramide (d18:1/20:0, d16:1/22:0)*	glycine conjugate of C10H14O2 (1)*	0.108666	0.434119	0.793724
glycosyl ceramide (d18:1/20:0, d16:1/22:0)*	glyco-beta-muricholate	-0.148097	0.285192	0.688628
glycosyl ceramide (d18:1/20:0, d16:1/22:0)*	glycochenodeoxycholate	-0.14069	0.310238	0.70909
glycosyl ceramide (d18:1/20:0, d16:1/22:0)*	glycochenodeoxycholate 3-sulfate	-0.192377	0.163423	0.562177
glycosyl ceramide (d18:1/20:0, d16:1/22:0)*	glycochenodeoxycholate glucuronide (1)	-0.0726129	0.601811	0.876432
glycosyl ceramide (d18:1/20:0, d16:1/22:0)*	glycocholate	-0.0954831	0.492203	0.824939
glycosyl ceramide (d18:1/20:0, d16:1/22:0)*	glycocholenate sulfate*	-0.165542	0.231582	0.639544
glycosyl ceramide (d18:1/20:0, d16:1/22:0)*	glycodeoxycholate	-0.0134607	0.92304	0.981781
glycosyl ceramide (d18:1/20:0, d16:1/22:0)*	glycodeoxycholate 3-sulfate	-0.0665904	0.632352	0.888697
glycosyl ceramide (d18:1/20:0, d16:1/22:0)*	glycohyocholate	-0.285226	0.0365664	0.292942
glycosyl ceramide (d18:1/20:0, d16:1/22:0)*	glycolithocholate	-0.043566	0.754432	0.933424
glycosyl ceramide (d18:1/20:0, d16:1/22:0)*	glycolithocholate sulfate*	0.0143701	0.917858	0.980396
glycosyl ceramide (d18:1/23:1, d17:1/24:1)*	Liver fat (%)	0.290577	0.0330428	0.279317
glycosyl ceramide (d18:1/23:1, d17:1/24:1)*	Sodium (mmol/L)	-0.00224931	0.987121	0.996951
glycosyl ceramide (d18:1/23:1, d17:1/24:1)*	Potassium (mmol/L)	0.166814	0.227967	0.636181
glycosyl ceramide (d18:1/23:1, d17:1/24:1)*	Creatinine (mg/dL)	0.0248627	0.858365	0.964398
glycosyl ceramide (d18:1/23:1, d17:1/24:1)*	Urea (BUN) (mg/dL)	0.135817	0.327462	0.722219
glycosyl ceramide (d18:1/23:1, d17:1/24:1)*	Uric acid (mg/dL)	0.00652224	0.962667	0.991263
glycosyl ceramide (d18:1/23:1, d17:1/24:1)*	ALT (IU/L)	0.0449665	0.746796	0.930905
glycosyl ceramide (d18:1/23:1, d17:1/24:1)*	AST (IU/L)	0.0848042	0.542061	0.849985
glycosyl ceramide (d18:1/23:1, d17:1/24:1)*	GGT (U/L)	0.0557515	0.688852	0.910992
glycosyl ceramide (d18:1/23:1, d17:1/24:1)*	Alkaline phosphatase (IU/L)	-0.334846	0.013326	0.176127
glycosyl ceramide (d18:1/23:1, d17:1/24:1)*	Total Bilirubin (mg/dL)	-0.11292	0.416229	0.782758
glycosyl ceramide (d18:1/23:1, d17:1/24:1)*	Albumin (g/dL)	-0.187195	0.175282	0.576937
glycosyl ceramide (d18:1/23:1, d17:1/24:1)*	Creatine Kinase (U/L)	0.126697	0.36128	0.746643
glycosyl ceramide (d18:1/23:1, d17:1/24:1)*	Total cholesterol (mg/dL)	0.51197	7.58593e-05	0.00578815
glycosyl ceramide (d18:1/23:1, d17:1/24:1)*	High Density Lipoprotein (mg/dL)	0.322967	0.017219	0.202125
glycosyl ceramide (d18:1/23:1, d17:1/24:1)*	Low Density Lipoprotein (mg/dL)	0.517615	6.1165e-05	0.00492706
glycosyl ceramide (d18:1/23:1, d17:1/24:1)*	Triglycerides (mg/dL)	0.0471252	0.735074	0.9272
glycosyl ceramide (d18:1/23:1, d17:1/24:1)*	Glucose (mg/dL)	0.0375437	0.787523	0.943796
glycosyl ceramide (d18:1/23:1, d17:1/24:1)*	Insulin (mg/dL)	-0.0111317	0.936326	0.985188
glycosyl ceramide (d18:1/23:1, d17:1/24:1)*	Weight (kg)	0.100103	0.4714	0.814507
glycosyl ceramide (d18:1/23:1, d17:1/24:1)*	Body mass index (kg/m2)	0.165803	0.230839	0.638949
glycosyl ceramide (d18:1/23:1, d17:1/24:1)*	Heart rate (bpm)	-0.250192	0.068054	0.39037
glycosyl ceramide (d18:1/23:1, d17:1/24:1)*	Systolic blood pressure (mmHg)	0.158931	0.251016	0.658643
glycosyl ceramide (d18:1/23:1, d17:1/24:1)*	Diastolic blood pressure (mmHg)	0.31632	0.0197924	0.217226
glycosyl ceramide (d18:1/23:1, d17:1/24:1)*	Waist circumference (cm)	0.28981	0.0335299	0.281339
glycosyl ceramide (d18:1/23:1, d17:1/24:1)*	Hip circumference (cm)	0.319784	0.0184134	0.209187
glycosyl ceramide (d18:1/23:1, d17:1/24:1)*	Trunk fat mass (kg/m2)	0.242016	0.0778751	0.413937
glycosyl ceramide (d18:1/23:1, d17:1/24:1)*	Trunk fat free mass (kg/m2)	-0.0422004	0.7619	0.935693
glycosyl ceramide (d18:1/23:1, d17:1/24:1)*	Trunk total body water (%)	-0.0359859	0.796147	0.946404
glycosyl ceramide (d18:1/23:1, d17:1/24:1)*	Left arm fat mass (kg/m2)	0.209395	0.128604	0.511104
glycosyl ceramide (d18:1/23:1, d17:1/24:1)*	Left arm fat free mass (kg/m2)	0.00706269	0.959576	0.99045
glycosyl ceramide (d18:1/23:1, d17:1/24:1)*	Left arm total body water (%)	-0.0359859	0.796147	0.946404
glycosyl ceramide (d18:1/23:1, d17:1/24:1)*	Right arm fat mass (kg/m2)	0.209614	0.128196	0.510361
glycosyl ceramide (d18:1/23:1, d17:1/24:1)*	Right arm fat free mass (kg/m2)	-0.0531847	0.702497	0.915815
glycosyl ceramide (d18:1/23:1, d17:1/24:1)*	Right arm total body water (%)	-0.0359859	0.796147	0.946404
glycosyl ceramide (d18:1/23:1, d17:1/24:1)*	Left leg fat mass (kg/m2)	0.219116	0.111406	0.482371
glycosyl ceramide (d18:1/23:1, d17:1/24:1)*	Left leg fat free mass (kg/m2)	-0.0788525	0.57087	0.863126
glycosyl ceramide (d18:1/23:1, d17:1/24:1)*	Left leg total body water (%)	-0.0359859	0.796147	0.946404
glycosyl ceramide (d18:1/23:1, d17:1/24:1)*	Right leg fat mass (kg/m2)	0.214269	0.119746	0.496481
glycosyl ceramide (d18:1/23:1, d17:1/24:1)*	Right leg fat free mass (kg/m2)	-0.077504	0.577494	0.865926
glycosyl ceramide (d18:1/23:1, d17:1/24:1)*	Right leg total body water (%)	-0.0359859	0.796147	0.946404
glycosyl ceramide (d18:1/23:1, d17:1/24:1)*	(14 or 15)-methylpalmitate (a17:0 or i17:0)	0.43137	0.00112734	0.0393585
glycosyl ceramide (d18:1/23:1, d17:1/24:1)*	(16 or 17)-methylstearate (a19:0 or i19:0)	0.396608	0.00298696	0.0740001
glycosyl ceramide (d18:1/23:1, d17:1/24:1)*	(2 or 3)-decenoate (10:1n7 or n8)	-0.095102	0.493941	0.825768
glycosyl ceramide (d18:1/23:1, d17:1/24:1)*	(N(1) + N(8))-acetylspermidine	-0.0187917	0.892714	0.973699
glycosyl ceramide (d18:1/23:1, d17:1/24:1)*	(S)-3-hydroxybutyrylcarnitine	-0.033886	0.807809	0.949497
glycosyl ceramide (d18:1/23:1, d17:1/24:1)*	1,2,3-benzenetriol sulfate (2)	-0.162514	0.240351	0.648574
glycosyl ceramide (d18:1/23:1, d17:1/24:1)*	1,2-dilinoleoyl-GPC (18:2/18:2)	0.0771107	0.579433	0.866738
glycosyl ceramide (d18:1/23:1, d17:1/24:1)*	1,2-dilinoleoyl-GPE (18:2/18:2)*	-0.0148744	0.914986	0.979646
glycosyl ceramide (d18:1/23:1, d17:1/24:1)*	1,2-dipalmitoyl-GPC (16:0/16:0)	0.294988	0.0303552	0.268525
glycosyl ceramide (d18:1/23:1, d17:1/24:1)*	1,3,7-trimethylurate	0.226954	0.0988706	0.45892
glycosyl ceramide (d18:1/23:1, d17:1/24:1)*	1,3-dimethylurate	0.228745	0.0961663	0.453609
glycosyl ceramide (d18:1/23:1, d17:1/24:1)*	1,5-anhydroglucitol (1,5-AG)	0.0109396	0.937422	0.985364
glycosyl ceramide (d18:1/23:1, d17:1/24:1)*	1,7-dimethylurate	0.268611	0.049536	0.33762
glycosyl ceramide (d18:1/23:1, d17:1/24:1)*	1-(1-enyl-oleoyl)-GPE (P-18:1)*	0.462779	0.000425926	0.0202817
glycosyl ceramide (d18:1/23:1, d17:1/24:1)*	1-(1-enyl-palmitoyl)-2-arachidonoyl-GPC (P-16:0/20:4)*	0.0518773	0.709484	0.918342
glycosyl ceramide (d18:1/23:1, d17:1/24:1)*	1-(1-enyl-palmitoyl)-2-arachidonoyl-GPE (P-16:0/20:4)*	0.288889	0.0341226	0.283623
glycosyl ceramide (d18:1/23:1, d17:1/24:1)*	1-(1-enyl-palmitoyl)-2-linoleoyl-GPC (P-16:0/18:2)*	0.0654469	0.638222	0.891265
glycosyl ceramide (d18:1/23:1, d17:1/24:1)*	1-(1-enyl-palmitoyl)-2-linoleoyl-GPE (P-16:0/18:2)*	0.171336	0.215426	0.623341
glycosyl ceramide (d18:1/23:1, d17:1/24:1)*	1-(1-enyl-palmitoyl)-2-oleoyl-GPC (P-16:0/18:1)*	0.221117	0.108096	0.476511
glycosyl ceramide (d18:1/23:1, d17:1/24:1)*	1-(1-enyl-palmitoyl)-2-oleoyl-GPE (P-16:0/18:1)*	0.39272	0.00331008	0.0786537
glycosyl ceramide (d18:1/23:1, d17:1/24:1)*	1-(1-enyl-palmitoyl)-2-palmitoleoyl-GPC (P-16:0/16:1)*	0.177511	0.199094	0.605486
glycosyl ceramide (d18:1/23:1, d17:1/24:1)*	1-(1-enyl-palmitoyl)-2-palmitoyl-GPC (P-16:0/16:0)*	0.0854965	0.538756	0.848465
glycosyl ceramide (d18:1/23:1, d17:1/24:1)*	1-(1-enyl-palmitoyl)-GPC (P-16:0)*	0.351401	0.00917381	0.143094
glycosyl ceramide (d18:1/23:1, d17:1/24:1)*	1-(1-enyl-palmitoyl)-GPE (P-16:0)*	0.365733	0.00653586	0.11798
glycosyl ceramide (d18:1/23:1, d17:1/24:1)*	1-(1-enyl-stearoyl)-2-arachidonoyl-GPE (P-18:0/20:4)*	0.275319	0.0439088	0.319532
glycosyl ceramide (d18:1/23:1, d17:1/24:1)*	1-(1-enyl-stearoyl)-2-linoleoyl-GPE (P-18:0/18:2)*	0.295216	0.030221	0.268004
glycosyl ceramide (d18:1/23:1, d17:1/24:1)*	1-(1-enyl-stearoyl)-2-oleoyl-GPE (P-18:0/18:1)	0.443644	0.000779208	0.0308131
glycosyl ceramide (d18:1/23:1, d17:1/24:1)*	1-(1-enyl-stearoyl)-GPE (P-18:0)*	0.43259	0.00108738	0.0384217
glycosyl ceramide (d18:1/23:1, d17:1/24:1)*	1-arachidonoyl-GPC* (20:4)*	0.138403	0.318248	0.715295
glycosyl ceramide (d18:1/23:1, d17:1/24:1)*	1-arachidonoyl-GPE (20:4n6)*	0.124833	0.368443	0.751606
glycosyl ceramide (d18:1/23:1, d17:1/24:1)*	1-arachidonoyl-GPI* (20:4)*	0.289346	0.0338272	0.282473
glycosyl ceramide (d18:1/23:1, d17:1/24:1)*	1-arachidonylglycerol (20:4)	0.320646	0.0180828	0.207267
glycosyl ceramide (d18:1/23:1, d17:1/24:1)*	1-carboxyethylisoleucine	-0.0466349	0.737732	0.927949
glycosyl ceramide (d18:1/23:1, d17:1/24:1)*	1-carboxyethylleucine	0.0519535	0.709076	0.918224
glycosyl ceramide (d18:1/23:1, d17:1/24:1)*	1-carboxyethylphenylalanine	0.106918	0.44159	0.7978
glycosyl ceramide (d18:1/23:1, d17:1/24:1)*	1-carboxyethyltyrosine	0.0433018	0.755875	0.933947
glycosyl ceramide (d18:1/23:1, d17:1/24:1)*	1-carboxyethylvaline	0.0846579	0.542761	0.850288
glycosyl ceramide (d18:1/23:1, d17:1/24:1)*	1-dihomo-linolenylglycerol (20:3)	0.36619	0.00646391	0.117252
glycosyl ceramide (d18:1/23:1, d17:1/24:1)*	1-docosahexaenoylglycerol (22:6)	0.362354	0.00708937	0.123631
glycosyl ceramide (d18:1/23:1, d17:1/24:1)*	1-lignoceroyl-GPC (24:0)	0.356172	0.00820821	0.134291
glycosyl ceramide (d18:1/23:1, d17:1/24:1)*	1-linolenoyl-GPC (18:3)*	0.323499	0.0170258	0.20085
glycosyl ceramide (d18:1/23:1, d17:1/24:1)*	1-linoleoyl-2-arachidonoyl-GPC (18:2/20:4n6)*	0.115304	0.406394	0.776557
glycosyl ceramide (d18:1/23:1, d17:1/24:1)*	1-linoleoyl-2-arachidonoyl-GPE (18:2/20:4)*	0.0687302	0.621427	0.884284
glycosyl ceramide (d18:1/23:1, d17:1/24:1)*	1-linoleoyl-2-linolenoyl-GPC (18:2/18:3)*	0.369621	0.00594601	0.111749
glycosyl ceramide (d18:1/23:1, d17:1/24:1)*	1-linoleoyl-GPC (18:2)	0.210978	0.125675	0.5063
glycosyl ceramide (d18:1/23:1, d17:1/24:1)*	1-linoleoyl-GPE (18:2)*	0.133676	0.335213	0.728341
glycosyl ceramide (d18:1/23:1, d17:1/24:1)*	1-linoleoyl-GPG (18:2)*	-0.211435	0.124838	0.504814
glycosyl ceramide (d18:1/23:1, d17:1/24:1)*	1-linoleoyl-GPI* (18:2)*	0.0537069	0.699713	0.914806
glycosyl ceramide (d18:1/23:1, d17:1/24:1)*	1-linoleoylglycerol (18:2)	0.264418	0.0533419	0.349433
glycosyl ceramide (d18:1/23:1, d17:1/24:1)*	1-methyl-4-imidazoleacetate	0.307109	0.0238917	0.238926
glycosyl ceramide (d18:1/23:1, d17:1/24:1)*	1-methyl-5-imidazoleacetate	-0.101506	0.465178	0.81098
glycosyl ceramide (d18:1/23:1, d17:1/24:1)*	1-methyl-5-imidazolelactate	-0.100743	0.468554	0.812793
glycosyl ceramide (d18:1/23:1, d17:1/24:1)*	1-methylhistidine	-0.100286	0.470586	0.813874
glycosyl ceramide (d18:1/23:1, d17:1/24:1)*	1-methylnicotinamide	0.0741376	0.594183	0.873318
glycosyl ceramide (d18:1/23:1, d17:1/24:1)*	1-methylurate	-0.0232558	0.867434	0.966861
glycosyl ceramide (d18:1/23:1, d17:1/24:1)*	1-methylxanthine	-0.0331999	0.811628	0.950561
glycosyl ceramide (d18:1/23:1, d17:1/24:1)*	1-myristoyl-2-arachidonoyl-GPC (14:0/20:4)*	0.272499	0.0462074	0.32701
glycosyl ceramide (d18:1/23:1, d17:1/24:1)*	1-myristoyl-2-palmitoyl-GPC (14:0/16:0)	0.404002	0.00244859	0.0653198
glycosyl ceramide (d18:1/23:1, d17:1/24:1)*	1-myristoylglycerol (14:0)	0.276548	0.0429368	0.315962
glycosyl ceramide (d18:1/23:1, d17:1/24:1)*	1-oleoyl-2-arachidonoyl-GPE (18:1/20:4)*	0.098685	0.477735	0.817462
glycosyl ceramide (d18:1/23:1, d17:1/24:1)*	1-oleoyl-2-docosahexaenoyl-GPC (18:1/22:6)*	0.126053	0.363745	0.748274
glycosyl ceramide (d18:1/23:1, d17:1/24:1)*	1-oleoyl-2-linoleoyl-GPE (18:1/18:2)*	0.0899943	0.517528	0.838004
glycosyl ceramide (d18:1/23:1, d17:1/24:1)*	1-oleoyl-GPC (18:1)	0.450505	0.000630008	0.0266684
glycosyl ceramide (d18:1/23:1, d17:1/24:1)*	1-oleoyl-GPE (18:1)	0.185439	0.179438	0.582007
glycosyl ceramide (d18:1/23:1, d17:1/24:1)*	1-oleoyl-GPG (18:1)*	-0.0896028	0.519358	0.838938
glycosyl ceramide (d18:1/23:1, d17:1/24:1)*	1-oleoyl-GPI (18:1)	0.411931	0.00196876	0.0567632
glycosyl ceramide (d18:1/23:1, d17:1/24:1)*	1-oleoyl-GPS (18:1)	0.100125	0.471301	0.814389
glycosyl ceramide (d18:1/23:1, d17:1/24:1)*	1-oleoylglycerol (18:1)	-0.0694873	0.617581	0.882746
glycosyl ceramide (d18:1/23:1, d17:1/24:1)*	1-palmitoleoyl-2-linolenoyl-GPC (16:1/18:3)*	0.160654	0.245848	0.65382
glycosyl ceramide (d18:1/23:1, d17:1/24:1)*	1-palmitoleoyl-GPC* (16:1)*	0.374195	0.00531212	0.104459
glycosyl ceramide (d18:1/23:1, d17:1/24:1)*	1-palmitoleoylglycerol (16:1)*	0.242858	0.0768157	0.41147
glycosyl ceramide (d18:1/23:1, d17:1/24:1)*	1-palmitoyl-2-arachidonoyl-GPC (16:0/20:4n6)	0.0901468	0.516815	0.837665
glycosyl ceramide (d18:1/23:1, d17:1/24:1)*	1-palmitoyl-2-arachidonoyl-GPE (16:0/20:4)*	0.112941	0.416145	0.782629
glycosyl ceramide (d18:1/23:1, d17:1/24:1)*	1-palmitoyl-2-arachidonoyl-GPI (16:0/20:4)*	0.226834	0.0990532	0.459307
glycosyl ceramide (d18:1/23:1, d17:1/24:1)*	1-palmitoyl-2-dihomo-linolenoyl-GPC (16:0/20:3n3 or 6)*	0.341185	0.0115769	0.163168
glycosyl ceramide (d18:1/23:1, d17:1/24:1)*	1-palmitoyl-2-docosahexaenoyl-GPC (16:0/22:6)	0.163026	0.238851	0.646927
glycosyl ceramide (d18:1/23:1, d17:1/24:1)*	1-palmitoyl-2-docosahexaenoyl-GPE (16:0/22:6)*	0.0645321	0.642934	0.893158
glycosyl ceramide (d18:1/23:1, d17:1/24:1)*	1-palmitoyl-2-linoleoyl-GPC (16:0/18:2)	0.215399	0.117761	0.493132
glycosyl ceramide (d18:1/23:1, d17:1/24:1)*	1-palmitoyl-2-linoleoyl-GPE (16:0/18:2)	0.13421	0.33327	0.726681
glycosyl ceramide (d18:1/23:1, d17:1/24:1)*	1-palmitoyl-2-linoleoyl-GPI (16:0/18:2)	0.116829	0.400174	0.772448
glycosyl ceramide (d18:1/23:1, d17:1/24:1)*	1-palmitoyl-2-oleoyl-GPC (16:0/18:1)	0.381132	0.0044637	0.0943754
glycosyl ceramide (d18:1/23:1, d17:1/24:1)*	1-palmitoyl-2-oleoyl-GPE (16:0/18:1)	0.219135	0.111375	0.48227
glycosyl ceramide (d18:1/23:1, d17:1/24:1)*	1-palmitoyl-2-oleoyl-GPI (16:0/18:1)*	0.479245	0.000246041	0.0137661
glycosyl ceramide (d18:1/23:1, d17:1/24:1)*	1-palmitoyl-2-palmitoleoyl-GPC (16:0/16:1)*	0.372213	0.00557914	0.107506
glycosyl ceramide (d18:1/23:1, d17:1/24:1)*	1-palmitoyl-2-stearoyl-GPC (16:0/18:0)	0.385859	0.00395622	0.0877878
glycosyl ceramide (d18:1/23:1, d17:1/24:1)*	1-palmitoyl-2-stearoyl-GPE (16:0/18:0)*	0.175956	0.203121	0.610018
glycosyl ceramide (d18:1/23:1, d17:1/24:1)*	1-palmitoyl-GPC (16:0)	0.325939	0.016164	0.19535
glycosyl ceramide (d18:1/23:1, d17:1/24:1)*	1-palmitoyl-GPE (16:0)	0.327158	0.0157473	0.192644
glycosyl ceramide (d18:1/23:1, d17:1/24:1)*	1-palmitoyl-GPG (16:0)*	0.137869	0.320135	0.716743
glycosyl ceramide (d18:1/23:1, d17:1/24:1)*	1-palmitoyl-GPI* (16:0)	0.416505	0.0017318	0.0523048
glycosyl ceramide (d18:1/23:1, d17:1/24:1)*	1-palmitoylglycerol (16:0)	-0.0216123	0.876727	0.969285
glycosyl ceramide (d18:1/23:1, d17:1/24:1)*	1-ribosyl-imidazoleacetate*	0.253593	0.0642723	0.38053
glycosyl ceramide (d18:1/23:1, d17:1/24:1)*	1-stearoyl-2-arachidonoyl-GPC (18:0/20:4)	0.112864	0.416461	0.782823
glycosyl ceramide (d18:1/23:1, d17:1/24:1)*	1-stearoyl-2-arachidonoyl-GPE (18:0/20:4)	0.146026	0.292056	0.694316
glycosyl ceramide (d18:1/23:1, d17:1/24:1)*	1-stearoyl-2-arachidonoyl-GPI (18:0/20:4)	0.341262	0.0115571	0.162995
glycosyl ceramide (d18:1/23:1, d17:1/24:1)*	1-stearoyl-2-arachidonoyl-GPS (18:0/20:4)	0.204513	0.137962	0.525321
glycosyl ceramide (d18:1/23:1, d17:1/24:1)*	1-stearoyl-2-docosahexaenoyl-GPC (18:0/22:6)	0.171107	0.216049	0.623896
glycosyl ceramide (d18:1/23:1, d17:1/24:1)*	1-stearoyl-2-docosahexaenoyl-GPE (18:0/22:6)*	0.058967	0.671896	0.904699
glycosyl ceramide (d18:1/23:1, d17:1/24:1)*	1-stearoyl-2-linoleoyl-GPC (18:0/18:2)*	0.101658	0.464504	0.810592
glycosyl ceramide (d18:1/23:1, d17:1/24:1)*	1-stearoyl-2-linoleoyl-GPE (18:0/18:2)*	0.103411	0.456796	0.806578
glycosyl ceramide (d18:1/23:1, d17:1/24:1)*	1-stearoyl-2-linoleoyl-GPI (18:0/18:2)	0.166457	0.228977	0.637044
glycosyl ceramide (d18:1/23:1, d17:1/24:1)*	1-stearoyl-2-oleoyl-GPC (18:0/18:1)	0.518048	6.01522e-05	0.00487303
glycosyl ceramide (d18:1/23:1, d17:1/24:1)*	1-stearoyl-2-oleoyl-GPE (18:0/18:1)	0.175071	0.205438	0.612564
glycosyl ceramide (d18:1/23:1, d17:1/24:1)*	1-stearoyl-2-oleoyl-GPI (18:0/18:1)*	0.52895	3.92343e-05	0.00351628
glycosyl ceramide (d18:1/23:1, d17:1/24:1)*	1-stearoyl-2-oleoyl-GPS (18:0/18:1)	0.300934	0.0270225	0.253823
glycosyl ceramide (d18:1/23:1, d17:1/24:1)*	1-stearoyl-GPC (18:0)	0.378388	0.00478392	0.0984127
glycosyl ceramide (d18:1/23:1, d17:1/24:1)*	1-stearoyl-GPE (18:0)	0.362988	0.00698239	0.122547
glycosyl ceramide (d18:1/23:1, d17:1/24:1)*	1-stearoyl-GPG (18:0)	0.272199	0.0464573	0.327845
glycosyl ceramide (d18:1/23:1, d17:1/24:1)*	1-stearoyl-GPI (18:0)	0.106994	0.441263	0.797651
glycosyl ceramide (d18:1/23:1, d17:1/24:1)*	10-heptadecenoate (17:1n7)	0.335315	0.0131892	0.175183
glycosyl ceramide (d18:1/23:1, d17:1/24:1)*	10-nonadecenoate (19:1n9)	0.372365	0.00555819	0.107272
glycosyl ceramide (d18:1/23:1, d17:1/24:1)*	10-undecenoate (11:1n1)	0.00285878	0.983632	0.996143
glycosyl ceramide (d18:1/23:1, d17:1/24:1)*	11-ketoetiocholanolone glucuronide	0.149232	0.281475	0.685737
glycosyl ceramide (d18:1/23:1, d17:1/24:1)*	11beta-hydroxyandrosterone glucuronide	-0.0414332	0.766105	0.936979
glycosyl ceramide (d18:1/23:1, d17:1/24:1)*	11beta-hydroxyetiocholanolone glucuronide*	0.22151	0.107455	0.475508
glycosyl ceramide (d18:1/23:1, d17:1/24:1)*	12,13-DiHOME	-0.274883	0.0442582	0.320744
glycosyl ceramide (d18:1/23:1, d17:1/24:1)*	12-HETE	-0.0385775	0.781814	0.942059
glycosyl ceramide (d18:1/23:1, d17:1/24:1)*	13-HODE + 9-HODE	-0.0477606	0.731635	0.925891
glycosyl ceramide (d18:1/23:1, d17:1/24:1)*	16a-hydroxy DHEA 3-sulfate	-0.137107	0.322844	0.718709
glycosyl ceramide (d18:1/23:1, d17:1/24:1)*	17alpha-hydroxypregnanolone glucuronide	-0.218518	0.11241	0.484173
glycosyl ceramide (d18:1/23:1, d17:1/24:1)*	17alpha-hydroxypregnenolone 3-sulfate	-0.300825	0.0270808	0.254115
glycosyl ceramide (d18:1/23:1, d17:1/24:1)*	2'-deoxyuridine	-0.0258052	0.853054	0.962969
glycosyl ceramide (d18:1/23:1, d17:1/24:1)*	2'-O-methyluridine	0.132609	0.339121	0.730983
glycosyl ceramide (d18:1/23:1, d17:1/24:1)*	2,3-dihydroxy-2-methylbutyrate	0.0803522	0.563545	0.859961
glycosyl ceramide (d18:1/23:1, d17:1/24:1)*	2,3-dihydroxy-5-methylthio-4-pentenoate (DMTPA)*	0.0919764	0.508308	0.833327
glycosyl ceramide (d18:1/23:1, d17:1/24:1)*	2,3-dihydroxyisovalerate	-0.120355	0.386006	0.763335
glycosyl ceramide (d18:1/23:1, d17:1/24:1)*	2,4-di-tert-butylphenol	0.310311	0.0223924	0.231277
glycosyl ceramide (d18:1/23:1, d17:1/24:1)*	2,6-dihydroxybenzoic acid	0.160816	0.245367	0.653287
glycosyl ceramide (d18:1/23:1, d17:1/24:1)*	2-acetamidophenol sulfate	0.160725	0.245638	0.653619
glycosyl ceramide (d18:1/23:1, d17:1/24:1)*	2-aminoadipate	-0.191081	0.166332	0.565554
glycosyl ceramide (d18:1/23:1, d17:1/24:1)*	2-aminobutyrate	-0.118201	0.394624	0.768983
glycosyl ceramide (d18:1/23:1, d17:1/24:1)*	2-aminoheptanoate	-0.164399	0.234867	0.642843
glycosyl ceramide (d18:1/23:1, d17:1/24:1)*	2-aminooctanoate	-0.297732	0.0287767	0.261695
glycosyl ceramide (d18:1/23:1, d17:1/24:1)*	2-aminophenol sulfate	0.130551	0.346738	0.736276
glycosyl ceramide (d18:1/23:1, d17:1/24:1)*	2-arachidonoylglycerol (20:4)	0.0230408	0.868649	0.967173
glycosyl ceramide (d18:1/23:1, d17:1/24:1)*	2-hydroxy-3-methylvalerate	-0.357881	0.00788461	0.131189
glycosyl ceramide (d18:1/23:1, d17:1/24:1)*	2-hydroxy-4-(methylthio)butanoic acid	-0.00667048	0.961819	0.991034
glycosyl ceramide (d18:1/23:1, d17:1/24:1)*	2-hydroxyarachidate*	0.203507	0.139953	0.528338
glycosyl ceramide (d18:1/23:1, d17:1/24:1)*	2-hydroxybehenate	0.474366	0.000290321	0.0155033
glycosyl ceramide (d18:1/23:1, d17:1/24:1)*	2-hydroxybutyrate/2-hydroxyisobutyrate	-0.0551553	0.692013	0.912122
glycosyl ceramide (d18:1/23:1, d17:1/24:1)*	2-hydroxydecanoate	-0.122927	0.375857	0.756498
glycosyl ceramide (d18:1/23:1, d17:1/24:1)*	2-hydroxyglutarate	-0.0427292	0.759005	0.934827
glycosyl ceramide (d18:1/23:1, d17:1/24:1)*	2-hydroxyhippurate (salicylurate)	-0.0492091	0.723815	0.923407
glycosyl ceramide (d18:1/23:1, d17:1/24:1)*	2-hydroxylaurate	-0.45729	0.000508335	0.0229962
glycosyl ceramide (d18:1/23:1, d17:1/24:1)*	2-hydroxynervonate*	0.357042	0.00804203	0.132767
glycosyl ceramide (d18:1/23:1, d17:1/24:1)*	2-hydroxyoctanoate	-0.295597	0.0299983	0.267152
glycosyl ceramide (d18:1/23:1, d17:1/24:1)*	2-hydroxypalmitate	0.316181	0.0198495	0.217562
glycosyl ceramide (d18:1/23:1, d17:1/24:1)*	2-hydroxyphenylacetate	0.243225	0.0763568	0.410384
glycosyl ceramide (d18:1/23:1, d17:1/24:1)*	2-hydroxyphytanate*	0.483133	0.000215259	0.0124932
glycosyl ceramide (d18:1/23:1, d17:1/24:1)*	2-hydroxysebacate	-0.146404	0.290797	0.69327
glycosyl ceramide (d18:1/23:1, d17:1/24:1)*	2-hydroxystearate	0.51134	7.7687e-05	0.00588985
glycosyl ceramide (d18:1/23:1, d17:1/24:1)*	2-isopropylmalate	-0.0340411	0.806946	0.949296
glycosyl ceramide (d18:1/23:1, d17:1/24:1)*	2-keto-3-deoxy-gluconate	0.299333	0.0278881	0.257859
glycosyl ceramide (d18:1/23:1, d17:1/24:1)*	2-ketocaprylate	-0.225996	0.100342	0.461764
glycosyl ceramide (d18:1/23:1, d17:1/24:1)*	2-linoleoylglycerol (18:2)	0.313862	0.0208233	0.223112
glycosyl ceramide (d18:1/23:1, d17:1/24:1)*	2-methoxyhydroquinone sulfate (1)	-0.00041996	0.997595	0.999336
glycosyl ceramide (d18:1/23:1, d17:1/24:1)*	2-methoxyhydroquinone sulfate (2)	-0.0519509	0.70909	0.918237
glycosyl ceramide (d18:1/23:1, d17:1/24:1)*	2-methoxyresorcinol sulfate	-0.037385	0.788401	0.944095
glycosyl ceramide (d18:1/23:1, d17:1/24:1)*	2-methylbutyrylcarnitine (C5)	0.0347246	0.803146	0.948154
glycosyl ceramide (d18:1/23:1, d17:1/24:1)*	2-methylserine	0.0285551	0.837597	0.958325
glycosyl ceramide (d18:1/23:1, d17:1/24:1)*	2-naphthol sulfate	0.0232133	0.867675	0.966861
glycosyl ceramide (d18:1/23:1, d17:1/24:1)*	2-O-methylascorbic acid	0.127196	0.359374	0.745344
glycosyl ceramide (d18:1/23:1, d17:1/24:1)*	2-oleoylglycerol (18:1)	-0.0086202	0.950671	0.988469
glycosyl ceramide (d18:1/23:1, d17:1/24:1)*	2-oxoarginine*	0.199771	0.147531	0.539612
glycosyl ceramide (d18:1/23:1, d17:1/24:1)*	2-palmitoleoyl-GPC* (16:1)*	0.124147	0.371102	0.753322
glycosyl ceramide (d18:1/23:1, d17:1/24:1)*	2-palmitoyl-GPC* (16:0)*	0.170802	0.216881	0.624677
glycosyl ceramide (d18:1/23:1, d17:1/24:1)*	2-piperidinone	-0.36802	0.00618299	0.114337
glycosyl ceramide (d18:1/23:1, d17:1/24:1)*	2-stearoyl-GPE (18:0)*	0.474747	0.000286617	0.0153585
glycosyl ceramide (d18:1/23:1, d17:1/24:1)*	21-hydroxypregnenolone disulfate	-0.333791	0.0136382	0.178213
glycosyl ceramide (d18:1/23:1, d17:1/24:1)*	21-hydroxypregnenolone monosulfate (1)	-0.288646	0.0342806	0.284238
glycosyl ceramide (d18:1/23:1, d17:1/24:1)*	2R,3R-dihydroxybutyrate	0.12773	0.357345	0.743809
glycosyl ceramide (d18:1/23:1, d17:1/24:1)*	3,4-dihydroxybutyrate	0.139318	0.315028	0.712776
glycosyl ceramide (d18:1/23:1, d17:1/24:1)*	3,5-dichloro-2,6-dihydroxybenzoic acid	0.175605	0.204038	0.610909
glycosyl ceramide (d18:1/23:1, d17:1/24:1)*	3,7-dimethylurate	0.10233	0.461541	0.809137
glycosyl ceramide (d18:1/23:1, d17:1/24:1)*	3-(3-amino-3-carboxypropyl)uridine*	0.249552	0.0687852	0.391962
glycosyl ceramide (d18:1/23:1, d17:1/24:1)*	3-(3-hydroxyphenyl)propionate	0.0223986	0.872279	0.968117
glycosyl ceramide (d18:1/23:1, d17:1/24:1)*	3-(3-hydroxyphenyl)propionate sulfate	0.209672	0.128087	0.510138
glycosyl ceramide (d18:1/23:1, d17:1/24:1)*	3-(4-hydroxyphenyl)lactate (HPLA)	-0.0408233	0.769452	0.93814
glycosyl ceramide (d18:1/23:1, d17:1/24:1)*	3-acetylphenol sulfate	-0.011124	0.936369	0.985188
glycosyl ceramide (d18:1/23:1, d17:1/24:1)*	3-amino-2-piperidone	0.155174	0.262537	0.669577
glycosyl ceramide (d18:1/23:1, d17:1/24:1)*	3-aminoisobutyrate	0.165009	0.233111	0.641182
glycosyl ceramide (d18:1/23:1, d17:1/24:1)*	3-bromo-5-chloro-2,6-dihydroxybenzoic acid*	0.174843	0.20604	0.61332
glycosyl ceramide (d18:1/23:1, d17:1/24:1)*	3-carboxy-4-methyl-5-pentyl-2-furanpropionate (3-CMPFP)	0.334782	0.0133449	0.176256
glycosyl ceramide (d18:1/23:1, d17:1/24:1)*	3-carboxy-4-methyl-5-propyl-2-furanpropanoate (CMPF)	-0.00346865	0.98014	0.995306
glycosyl ceramide (d18:1/23:1, d17:1/24:1)*	3-decenoylcarnitine	-0.00251035	0.985626	0.99661
glycosyl ceramide (d18:1/23:1, d17:1/24:1)*	3-ethylcatechol sulfate (1)	-0.0532105	0.702359	0.915815
glycosyl ceramide (d18:1/23:1, d17:1/24:1)*	3-formylindole	-0.0193253	0.889686	0.972821
glycosyl ceramide (d18:1/23:1, d17:1/24:1)*	3-hydroxy-2-ethylpropionate	0.0689537	0.620291	0.883832
glycosyl ceramide (d18:1/23:1, d17:1/24:1)*	3-hydroxy-2-methylpyridine sulfate	-0.217968	0.113341	0.48582
glycosyl ceramide (d18:1/23:1, d17:1/24:1)*	3-hydroxy-3-methylglutarate	0.182847	0.185704	0.589462
glycosyl ceramide (d18:1/23:1, d17:1/24:1)*	3-hydroxyadipate	-0.108866	0.433269	0.793351
glycosyl ceramide (d18:1/23:1, d17:1/24:1)*	3-hydroxybutyrate (BHBA)	-0.167601	0.22575	0.633872
glycosyl ceramide (d18:1/23:1, d17:1/24:1)*	3-hydroxybutyroylglycine	-0.0435711	0.754404	0.933419
glycosyl ceramide (d18:1/23:1, d17:1/24:1)*	3-hydroxydecanoate	-0.0561464	0.686761	0.910198
glycosyl ceramide (d18:1/23:1, d17:1/24:1)*	3-hydroxydecanoylcarnitine	-0.205794	0.135459	0.521487
glycosyl ceramide (d18:1/23:1, d17:1/24:1)*	3-hydroxydodecanedioate*	-0.106193	0.444711	0.799881
glycosyl ceramide (d18:1/23:1, d17:1/24:1)*	3-hydroxyhexanoate	-0.274404	0.0446437	0.321925
glycosyl ceramide (d18:1/23:1, d17:1/24:1)*	3-hydroxyhexanoylcarnitine (1)	-0.227487	0.0980598	0.457436
glycosyl ceramide (d18:1/23:1, d17:1/24:1)*	3-hydroxyhippurate	0.176063	0.202844	0.609717
glycosyl ceramide (d18:1/23:1, d17:1/24:1)*	3-hydroxyhippurate sulfate	0.239935	0.0805465	0.420067
glycosyl ceramide (d18:1/23:1, d17:1/24:1)*	3-hydroxyisobutyrate	0.0053745	0.969233	0.992791
glycosyl ceramide (d18:1/23:1, d17:1/24:1)*	3-hydroxylaurate	0.0582809	0.675501	0.90608
glycosyl ceramide (d18:1/23:1, d17:1/24:1)*	3-hydroxyoctanoate	-0.242996	0.0766424	0.411058
glycosyl ceramide (d18:1/23:1, d17:1/24:1)*	3-hydroxyoctanoylcarnitine (1)	-0.248104	0.0704633	0.396133
glycosyl ceramide (d18:1/23:1, d17:1/24:1)*	3-hydroxyoctanoylcarnitine (2)	-0.2494	0.0689604	0.39234
glycosyl ceramide (d18:1/23:1, d17:1/24:1)*	3-hydroxyoleoylcarnitine	0.0376055	0.787182	0.943743
glycosyl ceramide (d18:1/23:1, d17:1/24:1)*	3-hydroxypyridine sulfate	-0.0699447	0.615262	0.881805
glycosyl ceramide (d18:1/23:1, d17:1/24:1)*	3-hydroxystachydrine*	0.0319924	0.818362	0.952784
glycosyl ceramide (d18:1/23:1, d17:1/24:1)*	3-indoleglyoxylic acid	0.148237	0.284732	0.688232
glycosyl ceramide (d18:1/23:1, d17:1/24:1)*	3-indoxyl sulfate	0.242767	0.0769288	0.411749
glycosyl ceramide (d18:1/23:1, d17:1/24:1)*	3-methoxycatechol sulfate (1)	0.0290071	0.835062	0.957579
glycosyl ceramide (d18:1/23:1, d17:1/24:1)*	3-methoxycatechol sulfate (2)	0.140599	0.310554	0.709296
glycosyl ceramide (d18:1/23:1, d17:1/24:1)*	3-methoxytyramine sulfate	0.0615387	0.658451	0.899426
glycosyl ceramide (d18:1/23:1, d17:1/24:1)*	3-methoxytyrosine	-0.177816	0.198311	0.604585
glycosyl ceramide (d18:1/23:1, d17:1/24:1)*	3-methyl catechol sulfate (1)	-0.125748	0.364916	0.749211
glycosyl ceramide (d18:1/23:1, d17:1/24:1)*	3-methyl-2-oxobutyrate	-0.176139	0.202645	0.609538
glycosyl ceramide (d18:1/23:1, d17:1/24:1)*	3-methyl-2-oxovalerate	-0.219821	0.110232	0.480296
glycosyl ceramide (d18:1/23:1, d17:1/24:1)*	3-methyladipate	0.120769	0.384358	0.762253
glycosyl ceramide (d18:1/23:1, d17:1/24:1)*	3-methylcytidine	-0.230689	0.0932958	0.4478
glycosyl ceramide (d18:1/23:1, d17:1/24:1)*	3-methylglutaconate	0.367791	0.00621752	0.114709
glycosyl ceramide (d18:1/23:1, d17:1/24:1)*	3-methylglutarylcarnitine (2)	0.432438	0.00109231	0.0385253
glycosyl ceramide (d18:1/23:1, d17:1/24:1)*	3-methylhistidine	-0.0909091	0.513262	0.8359
glycosyl ceramide (d18:1/23:1, d17:1/24:1)*	3-methylxanthine	0.127654	0.357634	0.743987
glycosyl ceramide (d18:1/23:1, d17:1/24:1)*	3-phenylpropionate (hydrocinnamate)	0.366343	0.00644008	0.117025
glycosyl ceramide (d18:1/23:1, d17:1/24:1)*	3-phosphoglycerate	0.066133	0.634697	0.889635
glycosyl ceramide (d18:1/23:1, d17:1/24:1)*	3-sulfo-L-alanine	-0.0859286	0.536699	0.84745
glycosyl ceramide (d18:1/23:1, d17:1/24:1)*	3-ureidopropionate	-0.198704	0.149751	0.542944
glycosyl ceramide (d18:1/23:1, d17:1/24:1)*	3b-hydroxy-5-cholenoic acid	0.00108755	0.993773	0.99856
glycosyl ceramide (d18:1/23:1, d17:1/24:1)*	3beta,7alpha-dihydroxy-5-cholestenoate	-0.23766	0.0835483	0.427481
glycosyl ceramide (d18:1/23:1, d17:1/24:1)*	3beta-hydroxy-5-cholestenoate	-0.246731	0.072083	0.400283
glycosyl ceramide (d18:1/23:1, d17:1/24:1)*	4-acetamidobutanoate	-0.0635411	0.648055	0.895274
glycosyl ceramide (d18:1/23:1, d17:1/24:1)*	4-acetylcatechol sulfate (1)	-0.128517	0.354366	0.741821
glycosyl ceramide (d18:1/23:1, d17:1/24:1)*	4-acetylphenyl sulfate	-0.151025	0.275668	0.681004
glycosyl ceramide (d18:1/23:1, d17:1/24:1)*	4-allylcatechol sulfate	0.135735	0.327757	0.722458
glycosyl ceramide (d18:1/23:1, d17:1/24:1)*	4-allylphenol sulfate	0.176367	0.20205	0.608802
glycosyl ceramide (d18:1/23:1, d17:1/24:1)*	4-chlorobenzoic acid	0.101429	0.465515	0.811139
glycosyl ceramide (d18:1/23:1, d17:1/24:1)*	4-cholesten-3-one	0.269678	0.0486034	0.334699
glycosyl ceramide (d18:1/23:1, d17:1/24:1)*	4-ethylcatechol sulfate	-0.0520297	0.708668	0.918043
glycosyl ceramide (d18:1/23:1, d17:1/24:1)*	4-ethylphenyl sulfate	0.013684	0.921767	0.981451
glycosyl ceramide (d18:1/23:1, d17:1/24:1)*	4-guanidinobutanoate	-0.0178782	0.897901	0.975181
glycosyl ceramide (d18:1/23:1, d17:1/24:1)*	4-hydroxy-2-oxoglutaric acid	0.0165809	0.905274	0.977077
glycosyl ceramide (d18:1/23:1, d17:1/24:1)*	4-hydroxychlorothalonil	-0.0104059	0.940469	0.986018
glycosyl ceramide (d18:1/23:1, d17:1/24:1)*	4-hydroxycoumarin	0.163156	0.238473	0.646577
glycosyl ceramide (d18:1/23:1, d17:1/24:1)*	4-hydroxyglutamate	0.0583572	0.6751	0.905953
glycosyl ceramide (d18:1/23:1, d17:1/24:1)*	4-hydroxyhippurate	0.00789022	0.954844	0.989306
glycosyl ceramide (d18:1/23:1, d17:1/24:1)*	4-hydroxyphenylacetate	0.157312	0.255938	0.663497
glycosyl ceramide (d18:1/23:1, d17:1/24:1)*	4-hydroxyphenylacetylglutamine	0.33961	0.0119919	0.166518
glycosyl ceramide (d18:1/23:1, d17:1/24:1)*	4-hydroxyphenylpyruvate	-0.149838	0.279504	0.684028
glycosyl ceramide (d18:1/23:1, d17:1/24:1)*	4-imidazoleacetate	0.0983988	0.479019	0.818143
glycosyl ceramide (d18:1/23:1, d17:1/24:1)*	4-methoxyphenol sulfate	-0.0751164	0.589309	0.871105
glycosyl ceramide (d18:1/23:1, d17:1/24:1)*	4-methyl-2-oxopentanoate	-0.256642	0.061026	0.371509
glycosyl ceramide (d18:1/23:1, d17:1/24:1)*	4-methylcatechol sulfate	0.161502	0.243332	0.651317
glycosyl ceramide (d18:1/23:1, d17:1/24:1)*	4-methylguaiacol sulfate	0.145131	0.295058	0.696802
glycosyl ceramide (d18:1/23:1, d17:1/24:1)*	4-methylhexanoylglutamine	0.188046	0.173293	0.574484
glycosyl ceramide (d18:1/23:1, d17:1/24:1)*	4-methylnonanoylcarnitine	0.248932	0.0694992	0.393809
glycosyl ceramide (d18:1/23:1, d17:1/24:1)*	4-oxo-retinoic acid	0.29514	0.0302656	0.268229
glycosyl ceramide (d18:1/23:1, d17:1/24:1)*	4-vinylcatechol sulfate	-0.19352	0.160887	0.558709
glycosyl ceramide (d18:1/23:1, d17:1/24:1)*	4-vinylphenol sulfate	-0.0365542	0.792998	0.945356
glycosyl ceramide (d18:1/23:1, d17:1/24:1)*	5,6-dihydrothymine	0.0998285	0.472623	0.81504
glycosyl ceramide (d18:1/23:1, d17:1/24:1)*	5,6-dihydrouracil	-0.149457	0.280742	0.685066
glycosyl ceramide (d18:1/23:1, d17:1/24:1)*	5,6-dihydrouridine	0.252906	0.0650215	0.382423
glycosyl ceramide (d18:1/23:1, d17:1/24:1)*	5-(galactosylhydroxy)-L-lysine	0.0494105	0.72273	0.923152
glycosyl ceramide (d18:1/23:1, d17:1/24:1)*	5-acetylamino-6-amino-3-methyluracil	0.262055	0.0555894	0.356321
glycosyl ceramide (d18:1/23:1, d17:1/24:1)*	5-acetylamino-6-formylamino-3-methyluracil	0.172398	0.212553	0.620335
glycosyl ceramide (d18:1/23:1, d17:1/24:1)*	5-dodecenoate (12:1n7)	0.0617115	0.657551	0.898968
glycosyl ceramide (d18:1/23:1, d17:1/24:1)*	5-dodecenoylcarnitine (C12:1)	-0.0566038	0.684343	0.90931
glycosyl ceramide (d18:1/23:1, d17:1/24:1)*	5-hydroxyhexanoate	0.101767	0.464025	0.810443
glycosyl ceramide (d18:1/23:1, d17:1/24:1)*	5-hydroxyindole sulfate	0.236988	0.0844515	0.429393
glycosyl ceramide (d18:1/23:1, d17:1/24:1)*	5-hydroxylysine	0.0466171	0.737828	0.927949
glycosyl ceramide (d18:1/23:1, d17:1/24:1)*	5-methylthioadenosine (MTA)	0.128645	0.353883	0.741427
glycosyl ceramide (d18:1/23:1, d17:1/24:1)*	5-methyluridine (ribothymidine)	0.0599581	0.666702	0.902733
glycosyl ceramide (d18:1/23:1, d17:1/24:1)*	5-oxoproline	-0.204727	0.137543	0.524624
glycosyl ceramide (d18:1/23:1, d17:1/24:1)*	5alpha-androstan-3alpha,17alpha-diol monosulfate	-0.178912	0.195515	0.601498
glycosyl ceramide (d18:1/23:1, d17:1/24:1)*	5alpha-androstan-3alpha,17beta-diol 17-glucuronide	-0.235383	0.08664	0.433914
glycosyl ceramide (d18:1/23:1, d17:1/24:1)*	5alpha-androstan-3alpha,17beta-diol disulfate	-0.13684	0.323797	0.719533
glycosyl ceramide (d18:1/23:1, d17:1/24:1)*	5alpha-androstan-3alpha,17beta-diol monosulfate (1)	-0.113246	0.414879	0.781942
glycosyl ceramide (d18:1/23:1, d17:1/24:1)*	5alpha-androstan-3alpha,17beta-diol monosulfate (2)	-0.103279	0.457374	0.806909
glycosyl ceramide (d18:1/23:1, d17:1/24:1)*	5alpha-androstan-3beta,17alpha-diol disulfate	-0.0929692	0.503721	0.830976
glycosyl ceramide (d18:1/23:1, d17:1/24:1)*	5alpha-androstan-3beta,17beta-diol disulfate	-0.0803126	0.563738	0.859961
glycosyl ceramide (d18:1/23:1, d17:1/24:1)*	5alpha-androstan-3beta,17beta-diol monosulfate (2)	-0.1837	0.183626	0.587095
glycosyl ceramide (d18:1/23:1, d17:1/24:1)*	5alpha-pregnan-3beta,20alpha-diol disulfate	-0.343625	0.0109585	0.158256
glycosyl ceramide (d18:1/23:1, d17:1/24:1)*	5alpha-pregnan-3beta,20alpha-diol monosulfate (2)	-0.353459	0.00874582	0.139211
glycosyl ceramide (d18:1/23:1, d17:1/24:1)*	5alpha-pregnan-3beta,20beta-diol monosulfate (1)	-0.279665	0.0405517	0.30773
glycosyl ceramide (d18:1/23:1, d17:1/24:1)*	5alpha-pregnan-diol disulfate	-0.284849	0.0368255	0.293921
glycosyl ceramide (d18:1/23:1, d17:1/24:1)*	6-bromotryptophan	-0.19169	0.164958	0.563784
glycosyl ceramide (d18:1/23:1, d17:1/24:1)*	6-hydroxyindole sulfate	0.204879	0.137244	0.524189
glycosyl ceramide (d18:1/23:1, d17:1/24:1)*	6-oxopiperidine-2-carboxylate	0.0389937	0.779519	0.941242
glycosyl ceramide (d18:1/23:1, d17:1/24:1)*	7-HOCA	-0.129712	0.349871	0.738552
glycosyl ceramide (d18:1/23:1, d17:1/24:1)*	7-dehydrocholesterol	0.336194	0.0129362	0.173431
glycosyl ceramide (d18:1/23:1, d17:1/24:1)*	7-ketodeoxycholate	-0.270585	0.047822	0.332287
glycosyl ceramide (d18:1/23:1, d17:1/24:1)*	7-methylguanine	0.304746	0.0250518	0.244493
glycosyl ceramide (d18:1/23:1, d17:1/24:1)*	7-methylurate	0.253798	0.0640492	0.379953
glycosyl ceramide (d18:1/23:1, d17:1/24:1)*	7-methylxanthine	-0.138246	0.318803	0.715656
glycosyl ceramide (d18:1/23:1, d17:1/24:1)*	8-methoxykynurenate	0.268936	0.0492501	0.336731
glycosyl ceramide (d18:1/23:1, d17:1/24:1)*	9,10-DiHOME	-0.301163	0.0269007	0.253334
glycosyl ceramide (d18:1/23:1, d17:1/24:1)*	9-hydroxystearate	-0.0327764	0.813988	0.95136
glycosyl ceramide (d18:1/23:1, d17:1/24:1)*	acetoacetate	-0.056362	0.685621	0.909906
glycosyl ceramide (d18:1/23:1, d17:1/24:1)*	acetylcarnitine (C2)	-0.117743	0.396469	0.770105
glycosyl ceramide (d18:1/23:1, d17:1/24:1)*	acisoga	-0.180332	0.191933	0.596867
glycosyl ceramide (d18:1/23:1, d17:1/24:1)*	aconitate [cis or trans]	0.150448	0.277529	0.682484
glycosyl ceramide (d18:1/23:1, d17:1/24:1)*	adenine	-0.0709358	0.610251	0.879916
glycosyl ceramide (d18:1/23:1, d17:1/24:1)*	adenosine 3',5'-cyclic monophosphate (cAMP)	-0.307769	0.0235758	0.237427
glycosyl ceramide (d18:1/23:1, d17:1/24:1)*	AMP	0.262436	0.0552218	0.355205
glycosyl ceramide (d18:1/23:1, d17:1/24:1)*	adipoylcarnitine (C6-DC)	-0.100827	0.468182	0.812612
glycosyl ceramide (d18:1/23:1, d17:1/24:1)*	adrenate (22:4n6)	0.190166	0.168409	0.568235
glycosyl ceramide (d18:1/23:1, d17:1/24:1)*	alanine	0.0251191	0.85692	0.963983
glycosyl ceramide (d18:1/23:1, d17:1/24:1)*	allantoin	0.0826758	0.552282	0.85474
glycosyl ceramide (d18:1/23:1, d17:1/24:1)*	alpha-CMBHC glucuronide	-0.0831778	0.549863	0.853693
glycosyl ceramide (d18:1/23:1, d17:1/24:1)*	alpha-hydroxycaproate	-0.260306	0.057301	0.361321
glycosyl ceramide (d18:1/23:1, d17:1/24:1)*	alpha-hydroxyisocaproate	-0.289956	0.0334366	0.280918
glycosyl ceramide (d18:1/23:1, d17:1/24:1)*	alpha-hydroxyisovalerate	-0.251763	0.0662856	0.385829
glycosyl ceramide (d18:1/23:1, d17:1/24:1)*	alpha-ketobutyrate	-0.137651	0.320909	0.717302
glycosyl ceramide (d18:1/23:1, d17:1/24:1)*	alpha-ketoglutaramate*	0.140156	0.312095	0.710491
glycosyl ceramide (d18:1/23:1, d17:1/24:1)*	alpha-ketoglutarate	0.213493	0.121124	0.498684
glycosyl ceramide (d18:1/23:1, d17:1/24:1)*	alpha-tocopherol	0.22531	0.101405	0.463856
glycosyl ceramide (d18:1/23:1, d17:1/24:1)*	andro steroid monosulfate C19H28O6S (1)*	-0.166914	0.227683	0.63579
glycosyl ceramide (d18:1/23:1, d17:1/24:1)*	androstenediol (3alpha, 17alpha) monosulfate (2)	-0.392034	0.0033702	0.0795411
glycosyl ceramide (d18:1/23:1, d17:1/24:1)*	androstenediol (3alpha, 17alpha) monosulfate (3)	-0.22752	0.0980086	0.457263
glycosyl ceramide (d18:1/23:1, d17:1/24:1)*	androstenediol (3beta,17beta) disulfate (1)	-0.109434	0.430857	0.791895
glycosyl ceramide (d18:1/23:1, d17:1/24:1)*	androstenediol (3beta,17beta) disulfate (2)	-0.281342	0.0393139	0.303253
glycosyl ceramide (d18:1/23:1, d17:1/24:1)*	androstenediol (3beta,17beta) monosulfate (1)	-0.283553	0.0377299	0.297482
glycosyl ceramide (d18:1/23:1, d17:1/24:1)*	androstenediol (3beta,17beta) monosulfate (2)	-0.0346616	0.803497	0.948222
glycosyl ceramide (d18:1/23:1, d17:1/24:1)*	androsterone glucuronide	-0.216619	0.115646	0.489593
glycosyl ceramide (d18:1/23:1, d17:1/24:1)*	androsterone sulfate	-0.1583	0.252927	0.660531
glycosyl ceramide (d18:1/23:1, d17:1/24:1)*	anthranilate	0.197179	0.152965	0.547608
glycosyl ceramide (d18:1/23:1, d17:1/24:1)*	arabitol/xylitol	0.234	0.08856	0.437698
glycosyl ceramide (d18:1/23:1, d17:1/24:1)*	arabonate/xylonate	0.347284	0.0100845	0.151058
glycosyl ceramide (d18:1/23:1, d17:1/24:1)*	arachidate (20:0)	0.317934	0.0191392	0.213226
glycosyl ceramide (d18:1/23:1, d17:1/24:1)*	arachidonate (20:4n6)	0.167905	0.224894	0.632987
glycosyl ceramide (d18:1/23:1, d17:1/24:1)*	arachidonoylcarnitine (C20:4)	-0.127501	0.358214	0.744387
glycosyl ceramide (d18:1/23:1, d17:1/24:1)*	arachidonoylcholine	0.0753631	0.588083	0.8705
glycosyl ceramide (d18:1/23:1, d17:1/24:1)*	arachidoylcarnitine (C20)*	0.304956	0.0249465	0.244032
glycosyl ceramide (d18:1/23:1, d17:1/24:1)*	argininate*	0.224852	0.102119	0.46534
glycosyl ceramide (d18:1/23:1, d17:1/24:1)*	arginine	-0.0518773	0.709484	0.918342
glycosyl ceramide (d18:1/23:1, d17:1/24:1)*	ascorbic acid 2-sulfate	0.164094	0.235749	0.643736
glycosyl ceramide (d18:1/23:1, d17:1/24:1)*	ascorbic acid 3-sulfate*	0.0614828	0.658742	0.89947
glycosyl ceramide (d18:1/23:1, d17:1/24:1)*	asparagine	-0.129941	0.349014	0.737783
glycosyl ceramide (d18:1/23:1, d17:1/24:1)*	aspartate	0.192758	0.162574	0.561054
glycosyl ceramide (d18:1/23:1, d17:1/24:1)*	behenate (22:0)*	0.0848866	0.541667	0.849781
glycosyl ceramide (d18:1/23:1, d17:1/24:1)*	behenoyl dihydrosphingomyelin (d18:0/22:0)*	0.139775	0.313426	0.711561
glycosyl ceramide (d18:1/23:1, d17:1/24:1)*	behenoyl sphingomyelin (d18:1/22:0)*	0.527196	4.20675e-05	0.00370758
glycosyl ceramide (d18:1/23:1, d17:1/24:1)*	behenoylcarnitine (C22)*	0.212505	0.122898	0.501855
glycosyl ceramide (d18:1/23:1, d17:1/24:1)*	benzoate	0.123004	0.375558	0.756297
glycosyl ceramide (d18:1/23:1, d17:1/24:1)*	beta-alanine	0.215857	0.116964	0.491922
glycosyl ceramide (d18:1/23:1, d17:1/24:1)*	beta-citrylglutamate	0.125062	0.367559	0.750862
glycosyl ceramide (d18:1/23:1, d17:1/24:1)*	beta-cryptoxanthin	0.17408	0.208055	0.615341
glycosyl ceramide (d18:1/23:1, d17:1/24:1)*	beta-hydroxyisovalerate	-0.0280922	0.840195	0.959113
glycosyl ceramide (d18:1/23:1, d17:1/24:1)*	beta-hydroxyisovaleroylcarnitine	0.0680389	0.624948	0.88564
glycosyl ceramide (d18:1/23:1, d17:1/24:1)*	beta-sitosterol	0.336587	0.0128244	0.172642
glycosyl ceramide (d18:1/23:1, d17:1/24:1)*	betaine	-0.187498	0.174573	0.576044
glycosyl ceramide (d18:1/23:1, d17:1/24:1)*	bilirubin (E,E)*	0.040061	0.773642	0.939452
glycosyl ceramide (d18:1/23:1, d17:1/24:1)*	bilirubin (E,Z or Z,E)*	-0.0968553	0.485975	0.82174
glycosyl ceramide (d18:1/23:1, d17:1/24:1)*	bilirubin	0.0564513	0.685148	0.909646
glycosyl ceramide (d18:1/23:1, d17:1/24:1)*	bilirubin degradation product, C16H18N2O5 (1)	-0.105015	0.449809	0.802751
glycosyl ceramide (d18:1/23:1, d17:1/24:1)*	bilirubin degradation product, C16H18N2O5 (2)	-0.094797	0.495333	0.826504
glycosyl ceramide (d18:1/23:1, d17:1/24:1)*	bilirubin degradation product, C16H18N2O5 (3)	-0.118735	0.392478	0.767665
glycosyl ceramide (d18:1/23:1, d17:1/24:1)*	bilirubin degradation product, C16H18N2O5 (4)	-0.0874786	0.529349	0.843881
glycosyl ceramide (d18:1/23:1, d17:1/24:1)*	bilirubin degradation product, C17H18N2O4 (1)	-0.0565275	0.684745	0.909461
glycosyl ceramide (d18:1/23:1, d17:1/24:1)*	bilirubin degradation product, C17H18N2O4 (2)	-0.0585096	0.674298	0.905689
glycosyl ceramide (d18:1/23:1, d17:1/24:1)*	bilirubin degradation product, C17H18N2O4 (3)	-0.0822184	0.554491	0.855743
glycosyl ceramide (d18:1/23:1, d17:1/24:1)*	bilirubin degradation product, C17H20N2O5 (1)	-0.187879	0.173682	0.574923
glycosyl ceramide (d18:1/23:1, d17:1/24:1)*	bilirubin degradation product, C17H20N2O5 (2)	-0.195197	0.157219	0.553448
glycosyl ceramide (d18:1/23:1, d17:1/24:1)*	biliverdin	-0.0675052	0.627672	0.886663
glycosyl ceramide (d18:1/23:1, d17:1/24:1)*	branched chain 14:0 dicarboxylic acid	0.141991	0.305739	0.705526
glycosyl ceramide (d18:1/23:1, d17:1/24:1)*	branched-chain fatty acid 18:0 (2)	0.106727	0.442411	0.798464
glycosyl ceramide (d18:1/23:1, d17:1/24:1)*	branched-chain, straight-chain, or cyclopropyl 10:1 fatty acid (1)*	-0.411854	0.00197294	0.0568263
glycosyl ceramide (d18:1/23:1, d17:1/24:1)*	branched-chain, straight-chain, or cyclopropyl 12:1 fatty acid*	0.108748	0.43377	0.79346
glycosyl ceramide (d18:1/23:1, d17:1/24:1)*	butyrate/isobutyrate (4:0)	0.254584	0.0632024	0.377699
glycosyl ceramide (d18:1/23:1, d17:1/24:1)*	butyrylcarnitine (C4)	-0.0756623	0.586598	0.869786
glycosyl ceramide (d18:1/23:1, d17:1/24:1)*	C-glycosyltryptophan	0.253059	0.0648544	0.382026
glycosyl ceramide (d18:1/23:1, d17:1/24:1)*	caffeine	0.169811	0.219599	0.627437
glycosyl ceramide (d18:1/23:1, d17:1/24:1)*	campesterol	0.204139	0.138701	0.526513
glycosyl ceramide (d18:1/23:1, d17:1/24:1)*	caprate (10:0)	0.0702497	0.613718	0.881271
glycosyl ceramide (d18:1/23:1, d17:1/24:1)*	caproate (6:0)	-0.257633	0.0599998	0.368708
glycosyl ceramide (d18:1/23:1, d17:1/24:1)*	caprylate (8:0)	-0.242081	0.077793	0.413757
glycosyl ceramide (d18:1/23:1, d17:1/24:1)*	carboxyethyl-GABA	-0.091214	0.511844	0.835279
glycosyl ceramide (d18:1/23:1, d17:1/24:1)*	carnitine	-0.0122356	0.930026	0.98354
glycosyl ceramide (d18:1/23:1, d17:1/24:1)*	carotene diol (1)	0.169964	0.21918	0.626989
glycosyl ceramide (d18:1/23:1, d17:1/24:1)*	carotene diol (2)	0.132685	0.338841	0.730772
glycosyl ceramide (d18:1/23:1, d17:1/24:1)*	carotene diol (3)	-0.00606061	0.965307	0.991855
glycosyl ceramide (d18:1/23:1, d17:1/24:1)*	catechol sulfate	0.0013341	0.992361	0.998203
glycosyl ceramide (d18:1/23:1, d17:1/24:1)*	ceramide (d16:1/24:1, d18:1/22:1)*	0.427864	0.00124968	0.0421743
glycosyl ceramide (d18:1/23:1, d17:1/24:1)*	ceramide (d18:1/14:0, d16:1/16:0)*	0.457442	0.000505864	0.0229227
glycosyl ceramide (d18:1/23:1, d17:1/24:1)*	ceramide (d18:1/17:0, d17:1/18:0)*	0.55769	1.18176e-05	0.00136836
glycosyl ceramide (d18:1/23:1, d17:1/24:1)*	ceramide (d18:1/20:0, d16:1/22:0, d20:1/18:0)*	0.43907	0.000895634	0.0338399
glycosyl ceramide (d18:1/23:1, d17:1/24:1)*	ceramide (d18:2/24:1, d18:1/24:2)*	0.377015	0.00495147	0.100387
glycosyl ceramide (d18:1/23:1, d17:1/24:1)*	cerotoylcarnitine (C26)*	0.33341	0.0137525	0.179041
glycosyl ceramide (d18:1/23:1, d17:1/24:1)*	chenodeoxycholate	0.0532215	0.702301	0.915811
glycosyl ceramide (d18:1/23:1, d17:1/24:1)*	cholate	0.372899	0.00548541	0.106455
glycosyl ceramide (d18:1/23:1, d17:1/24:1)*	cholesterol	0.488012	0.000181606	0.0110507
glycosyl ceramide (d18:1/23:1, d17:1/24:1)*	cholesterol sulfate	0.103716	0.455462	0.805872
glycosyl ceramide (d18:1/23:1, d17:1/24:1)*	cholic acid glucuronide	0.132154	0.340795	0.732142
glycosyl ceramide (d18:1/23:1, d17:1/24:1)*	choline	0.094797	0.495333	0.826504
glycosyl ceramide (d18:1/23:1, d17:1/24:1)*	phosphocholine	0.13238	0.339962	0.73154
glycosyl ceramide (d18:1/23:1, d17:1/24:1)*	cinnamoylglycine	0.249795	0.068507	0.391318
glycosyl ceramide (d18:1/23:1, d17:1/24:1)*	cis-3,4-methyleneheptanoate	-0.146872	0.289239	0.692042
glycosyl ceramide (d18:1/23:1, d17:1/24:1)*	cis-3,4-methyleneheptanoylcarnitine	-0.160816	0.245367	0.653287
glycosyl ceramide (d18:1/23:1, d17:1/24:1)*	cis-4-decenoate (10:1n6)*	-0.180713	0.19098	0.595761
glycosyl ceramide (d18:1/23:1, d17:1/24:1)*	cis-4-decenoylcarnitine (C10:1)	-0.289651	0.0336315	0.281725
glycosyl ceramide (d18:1/23:1, d17:1/24:1)*	citrate	0.00964361	0.944823	0.986962
glycosyl ceramide (d18:1/23:1, d17:1/24:1)*	citrulline	0.0414332	0.766105	0.936979
glycosyl ceramide (d18:1/23:1, d17:1/24:1)*	corticosterone	-0.0701388	0.614279	0.881499
glycosyl ceramide (d18:1/23:1, d17:1/24:1)*	cortisol	0.110044	0.428278	0.790227
glycosyl ceramide (d18:1/23:1, d17:1/24:1)*	cortisone	0.0694873	0.617581	0.882746
glycosyl ceramide (d18:1/23:1, d17:1/24:1)*	cortolone glucuronide (1)	0.0409758	0.768615	0.937877
glycosyl ceramide (d18:1/23:1, d17:1/24:1)*	creatine	0.428473	0.00122758	0.0416703
glycosyl ceramide (d18:1/23:1, d17:1/24:1)*	creatinine	-0.0409758	0.768615	0.937877
glycosyl ceramide (d18:1/23:1, d17:1/24:1)*	cyclo(leu-pro)	0.126035	0.363814	0.74837
glycosyl ceramide (d18:1/23:1, d17:1/24:1)*	cys-gly, oxidized	-0.0567562	0.683537	0.909044
glycosyl ceramide (d18:1/23:1, d17:1/24:1)*	cystathionine	0.249247	0.0691358	0.392786
glycosyl ceramide (d18:1/23:1, d17:1/24:1)*	cysteine	-0.337069	0.0126886	0.171611
glycosyl ceramide (d18:1/23:1, d17:1/24:1)*	cysteine s-sulfate	0.273795	0.0451393	0.323464
glycosyl ceramide (d18:1/23:1, d17:1/24:1)*	cysteine sulfinic acid	-0.0525243	0.706023	0.917132
glycosyl ceramide (d18:1/23:1, d17:1/24:1)*	cysteine-glutathione disulfide	-0.163179	0.238406	0.646466
glycosyl ceramide (d18:1/23:1, d17:1/24:1)*	cysteinylglycine	-0.272117	0.0465254	0.328027
glycosyl ceramide (d18:1/23:1, d17:1/24:1)*	cysteinylglycine disulfide*	0.0190204	0.891416	0.973323
glycosyl ceramide (d18:1/23:1, d17:1/24:1)*	cystine	0.302306	0.0262986	0.250456
glycosyl ceramide (d18:1/23:1, d17:1/24:1)*	cytidine	0.0460072	0.741138	0.929108
glycosyl ceramide (d18:1/23:1, d17:1/24:1)*	cytosine	0.180417	0.19172	0.596698
glycosyl ceramide (d18:1/23:1, d17:1/24:1)*	decadienedioic acid (C10:2-DC)	-0.0280922	0.840195	0.959113
glycosyl ceramide (d18:1/23:1, d17:1/24:1)*	decanoylcarnitine (C10)	-0.0255765	0.854343	0.963254
glycosyl ceramide (d18:1/23:1, d17:1/24:1)*	dehydroepiandrosterone sulfate (DHEA-S)	-0.335163	0.0132335	0.175475
glycosyl ceramide (d18:1/23:1, d17:1/24:1)*	deoxycarnitine	0.0386125	0.781621	0.941927
glycosyl ceramide (d18:1/23:1, d17:1/24:1)*	deoxycholate	0.150193	0.278353	0.683223
glycosyl ceramide (d18:1/23:1, d17:1/24:1)*	deoxycholic acid 12-sulfate*	0.0752106	0.58884	0.870901
glycosyl ceramide (d18:1/23:1, d17:1/24:1)*	deoxycholic acid glucuronide	0.0049171	0.97185	0.993408
glycosyl ceramide (d18:1/23:1, d17:1/24:1)*	diacylglycerol (14:0/18:1, 16:0/16:1) [1]*	0.279084	0.0409877	0.309431
glycosyl ceramide (d18:1/23:1, d17:1/24:1)*	diacylglycerol (14:0/18:1, 16:0/16:1) [2]*	0.360992	0.00732372	0.125824
glycosyl ceramide (d18:1/23:1, d17:1/24:1)*	diacylglycerol (16:1/18:2 [2], 16:0/18:3 [1])*	0.076882	0.580562	0.867195
glycosyl ceramide (d18:1/23:1, d17:1/24:1)*	dihomolinoleate (20:2n6)	0.0995235	0.473983	0.815587
glycosyl ceramide (d18:1/23:1, d17:1/24:1)*	dihomolinolenate (20:3n3 or 3n6)	0.265256	0.0525623	0.346929
glycosyl ceramide (d18:1/23:1, d17:1/24:1)*	dihomo-linolenoyl-choline	0.211683	0.124387	0.5041
glycosyl ceramide (d18:1/23:1, d17:1/24:1)*	dihomo-linolenoylcarnitine (C20:3n3 or 6)*	-0.00689918	0.960511	0.990667
glycosyl ceramide (d18:1/23:1, d17:1/24:1)*	dihomo-linoleoylcarnitine (C20:2)*	-0.0226034	0.871121	0.96775
glycosyl ceramide (d18:1/23:1, d17:1/24:1)*	dihydrocaffeate sulfate (2)	0.11016	0.427786	0.789991
glycosyl ceramide (d18:1/23:1, d17:1/24:1)*	dihydroferulate	-0.0542561	0.69679	0.913828
glycosyl ceramide (d18:1/23:1, d17:1/24:1)*	dihydroorotate	-0.14999	0.279009	0.683609
glycosyl ceramide (d18:1/23:1, d17:1/24:1)*	dimethyl sulfone	0.0437202	0.75359	0.933139
glycosyl ceramide (d18:1/23:1, d17:1/24:1)*	dimethylarginine (ADMA + SDMA)	0.196874	0.153614	0.548544
glycosyl ceramide (d18:1/23:1, d17:1/24:1)*	dimethylglycine	0.0220698	0.874139	0.968601
glycosyl ceramide (d18:1/23:1, d17:1/24:1)*	dimethylguanidino valeric acid (DMGV)*	0.192439	0.163284	0.562058
glycosyl ceramide (d18:1/23:1, d17:1/24:1)*	docosadienoate (22:2n6)	0.0360206	0.795954	0.946274
glycosyl ceramide (d18:1/23:1, d17:1/24:1)*	docosadioate (C22-DC)	-0.0569087	0.682732	0.90875
glycosyl ceramide (d18:1/23:1, d17:1/24:1)*	docosahexaenoate (DHA; 22:6n3)	0.183381	0.184401	0.587965
glycosyl ceramide (d18:1/23:1, d17:1/24:1)*	docosahexaenoylcarnitine (C22:6)*	0.117392	0.397892	0.771109
glycosyl ceramide (d18:1/23:1, d17:1/24:1)*	docosahexaenoylcholine	0.164548	0.234437	0.642412
glycosyl ceramide (d18:1/23:1, d17:1/24:1)*	docosapentaenoate (DPA; 22:5n3)	0.246655	0.0721738	0.400537
glycosyl ceramide (d18:1/23:1, d17:1/24:1)*	docosapentaenoate (n6 DPA; 22:5n6)	0.179417	0.194235	0.59985
glycosyl ceramide (d18:1/23:1, d17:1/24:1)*	dodecadienoate (12:2)*	-0.221727	0.107102	0.474771
glycosyl ceramide (d18:1/23:1, d17:1/24:1)*	dodecanedioate (C12)	-0.0492091	0.723815	0.923407
glycosyl ceramide (d18:1/23:1, d17:1/24:1)*	dodecenedioate (C12:1-DC)*	-0.0303793	0.827376	0.95539
glycosyl ceramide (d18:1/23:1, d17:1/24:1)*	dopamine 3-O-sulfate	0.0470745	0.735349	0.9272
glycosyl ceramide (d18:1/23:1, d17:1/24:1)*	ectoine	-0.0689537	0.620291	0.883832
glycosyl ceramide (d18:1/23:1, d17:1/24:1)*	EDTA	-0.385859	0.00395622	0.0877878
glycosyl ceramide (d18:1/23:1, d17:1/24:1)*	eicosanedioate (C20-DC)	-0.187498	0.174573	0.576044
glycosyl ceramide (d18:1/23:1, d17:1/24:1)*	eicosapentaenoate (EPA; 20:5n3)	0.247418	0.0712695	0.398155
glycosyl ceramide (d18:1/23:1, d17:1/24:1)*	eicosenedioate (C20:1-DC)*	-0.441357	0.000835597	0.032302
glycosyl ceramide (d18:1/23:1, d17:1/24:1)*	eicosenoate (20:1n9 or 1n11)	0.161044	0.244687	0.652611
glycosyl ceramide (d18:1/23:1, d17:1/24:1)*	eicosenoylcarnitine (C20:1)*	0.186888	0.176004	0.577842
glycosyl ceramide (d18:1/23:1, d17:1/24:1)*	epiandrosterone sulfate	-0.199771	0.147531	0.539612
glycosyl ceramide (d18:1/23:1, d17:1/24:1)*	ergothioneine	0.0238994	0.8638	0.965818
glycosyl ceramide (d18:1/23:1, d17:1/24:1)*	erucate (22:1n9)	0.363522	0.00689354	0.121662
glycosyl ceramide (d18:1/23:1, d17:1/24:1)*	erythritol	0.270898	0.0475551	0.331443
glycosyl ceramide (d18:1/23:1, d17:1/24:1)*	erythronate*	0.193368	0.161223	0.559142
glycosyl ceramide (d18:1/23:1, d17:1/24:1)*	ethyl beta-glucopyranoside	0.123232	0.374664	0.755605
glycosyl ceramide (d18:1/23:1, d17:1/24:1)*	ethylmalonate	0.105089	0.449488	0.802507
glycosyl ceramide (d18:1/23:1, d17:1/24:1)*	etiocholanolone glucuronide	-0.113169	0.415195	0.782094
glycosyl ceramide (d18:1/23:1, d17:1/24:1)*	eugenol sulfate	0.0792113	0.569113	0.862452
glycosyl ceramide (d18:1/23:1, d17:1/24:1)*	FAD	0.0687302	0.621427	0.884284
glycosyl ceramide (d18:1/23:1, d17:1/24:1)*	formiminoglutamate	-0.139089	0.315831	0.71338
glycosyl ceramide (d18:1/23:1, d17:1/24:1)*	fructose	0.12125	0.382454	0.761022
glycosyl ceramide (d18:1/23:1, d17:1/24:1)*	fructosyllysine	0.240023	0.0804319	0.419778
glycosyl ceramide (d18:1/23:1, d17:1/24:1)*	fumarate	-0.158986	0.250849	0.658537
glycosyl ceramide (d18:1/23:1, d17:1/24:1)*	galactonate	0.177629	0.198791	0.605256
glycosyl ceramide (d18:1/23:1, d17:1/24:1)*	gamma-CEHC	-0.00994854	0.943081	0.986633
glycosyl ceramide (d18:1/23:1, d17:1/24:1)*	gamma-glutamyl-2-aminobutyrate	-0.254609	0.0631749	0.377699
glycosyl ceramide (d18:1/23:1, d17:1/24:1)*	gamma-glutamyl-alpha-lysine	-0.143968	0.298985	0.699941
glycosyl ceramide (d18:1/23:1, d17:1/24:1)*	gamma-glutamyl-epsilon-lysine	-0.0479893	0.730399	0.925516
glycosyl ceramide (d18:1/23:1, d17:1/24:1)*	gamma-glutamylcitrulline*	-0.0877835	0.527909	0.84319
glycosyl ceramide (d18:1/23:1, d17:1/24:1)*	gamma-glutamylglutamate	-0.165695	0.231147	0.63915
glycosyl ceramide (d18:1/23:1, d17:1/24:1)*	gamma-glutamylglutamine	-0.0254241	0.855202	0.96348
glycosyl ceramide (d18:1/23:1, d17:1/24:1)*	gamma-glutamylglycine	0.105622	0.447177	0.801104
glycosyl ceramide (d18:1/23:1, d17:1/24:1)*	gamma-glutamylhistidine	-0.0932723	0.502325	0.830243
glycosyl ceramide (d18:1/23:1, d17:1/24:1)*	gamma-glutamylisoleucine*	-0.0884696	0.524676	0.841477
glycosyl ceramide (d18:1/23:1, d17:1/24:1)*	gamma-glutamylleucine	-0.0932723	0.502325	0.830243
glycosyl ceramide (d18:1/23:1, d17:1/24:1)*	gamma-glutamylmethionine	-0.245207	0.0739172	0.404845
glycosyl ceramide (d18:1/23:1, d17:1/24:1)*	gamma-glutamylphenylalanine	-0.0444063	0.749848	0.931865
glycosyl ceramide (d18:1/23:1, d17:1/24:1)*	gamma-glutamylthreonine	-0.240404	0.079938	0.41871
glycosyl ceramide (d18:1/23:1, d17:1/24:1)*	gamma-glutamyltryptophan	-0.0657519	0.636655	0.890573
glycosyl ceramide (d18:1/23:1, d17:1/24:1)*	gamma-glutamyltyrosine	-0.137031	0.323116	0.718865
glycosyl ceramide (d18:1/23:1, d17:1/24:1)*	gamma-glutamylvaline	-0.012693	0.927417	0.982891
glycosyl ceramide (d18:1/23:1, d17:1/24:1)*	gamma-tocopherol/beta-tocopherol	0.130627	0.346454	0.73606
glycosyl ceramide (d18:1/23:1, d17:1/24:1)*	gentisate	0.0934362	0.501571	0.829856
glycosyl ceramide (d18:1/23:1, d17:1/24:1)*	GlcNAc sulfate conjugate of C21H34O2 steroid	-0.231131	0.0926524	0.446457
glycosyl ceramide (d18:1/23:1, d17:1/24:1)*	gluconate	0.274176	0.0448291	0.322505
glycosyl ceramide (d18:1/23:1, d17:1/24:1)*	glucose	0.167448	0.226178	0.634256
glycosyl ceramide (d18:1/23:1, d17:1/24:1)*	glucuronate	0.202744	0.141475	0.530713
glycosyl ceramide (d18:1/23:1, d17:1/24:1)*	glucuronide of C10H18O2 (7)*	0.110472	0.42647	0.789217
glycosyl ceramide (d18:1/23:1, d17:1/24:1)*	glucuronide of C14H22O4 (2)*	0.23919	0.0815195	0.422536
glycosyl ceramide (d18:1/23:1, d17:1/24:1)*	glucuronide of piperine metabolite C17H21NO3 (3)*	0.101759	0.464061	0.810443
glycosyl ceramide (d18:1/23:1, d17:1/24:1)*	glucuronide of piperine metabolite C17H21NO3 (4)*	0.114344	0.41034	0.779228
glycosyl ceramide (d18:1/23:1, d17:1/24:1)*	glucuronide of piperine metabolite C17H21NO3 (5)*	0.0734816	0.59746	0.874722
glycosyl ceramide (d18:1/23:1, d17:1/24:1)*	glutamate	0.0203164	0.884067	0.971157
glycosyl ceramide (d18:1/23:1, d17:1/24:1)*	glutamine	-0.0392224	0.778259	0.94082
glycosyl ceramide (d18:1/23:1, d17:1/24:1)*	glutamine conjugate of C6H10O2 (1)*	0.113856	0.412354	0.780509
glycosyl ceramide (d18:1/23:1, d17:1/24:1)*	glutamine conjugate of C6H10O2 (2)*	-0.166076	0.23006	0.638046
glycosyl ceramide (d18:1/23:1, d17:1/24:1)*	glutamine conjugate of C7H12O2*	0.147246	0.288	0.690897
glycosyl ceramide (d18:1/23:1, d17:1/24:1)*	glutamine_degradant*	-0.0639985	0.64569	0.894275
glycosyl ceramide (d18:1/23:1, d17:1/24:1)*	glutarylcarnitine (C5-DC)	0.105137	0.449279	0.802478
glycosyl ceramide (d18:1/23:1, d17:1/24:1)*	glycerate	-0.0572899	0.68072	0.908012
glycosyl ceramide (d18:1/23:1, d17:1/24:1)*	glycerol	-0.0089575	0.948743	0.987923
glycosyl ceramide (d18:1/23:1, d17:1/24:1)*	glycerol 3-phosphate	-0.14534	0.294354	0.696251
glycosyl ceramide (d18:1/23:1, d17:1/24:1)*	glycerophosphoethanolamine	0.302687	0.0261004	0.249583
glycosyl ceramide (d18:1/23:1, d17:1/24:1)*	glycerophosphorylcholine (GPC)	0.19291	0.162236	0.560608
glycosyl ceramide (d18:1/23:1, d17:1/24:1)*	glycine	0.0700972	0.61449	0.881499
glycosyl ceramide (d18:1/23:1, d17:1/24:1)*	glycine conjugate of C10H14O2 (1)*	-0.123789	0.372493	0.754252
glycosyl ceramide (d18:1/23:1, d17:1/24:1)*	glyco-beta-muricholate	0.0412252	0.767246	0.937429
glycosyl ceramide (d18:1/23:1, d17:1/24:1)*	glycochenodeoxycholate	-0.0851153	0.540575	0.84931
glycosyl ceramide (d18:1/23:1, d17:1/24:1)*	glycochenodeoxycholate 3-sulfate	-0.0727654	0.601046	0.876112
glycosyl ceramide (d18:1/23:1, d17:1/24:1)*	glycochenodeoxycholate glucuronide (1)	-0.125519	0.365796	0.749787
glycosyl ceramide (d18:1/23:1, d17:1/24:1)*	glycocholate	-0.0174957	0.900074	0.975678
glycosyl ceramide (d18:1/23:1, d17:1/24:1)*	glycocholenate sulfate*	-0.174919	0.205839	0.613076
glycosyl ceramide (d18:1/23:1, d17:1/24:1)*	glycodeoxycholate	0.0862934	0.534965	0.846706
glycosyl ceramide (d18:1/23:1, d17:1/24:1)*	glycodeoxycholate 3-sulfate	0.0329712	0.812903	0.950965
glycosyl ceramide (d18:1/23:1, d17:1/24:1)*	glycohyocholate	-0.166874	0.227798	0.63603
glycosyl ceramide (d18:1/23:1, d17:1/24:1)*	glycolithocholate	-0.158576	0.25209	0.659751
glycosyl ceramide (d18:1/23:1, d17:1/24:1)*	glycolithocholate sulfate*	0.018563	0.894012	0.97404
glycosyl ceramide (d18:1/23:1, d17:1/24:1)*	glycosyl ceramide (d18:1/20:0, d16:1/22:0)*	0.644597	1.43939e-07	3.53847e-05
glycosyl ceramide (d18:2/24:1, d18:1/24:2)*	Liver fat (%)	-0.101967	0.463142	0.809998
glycosyl ceramide (d18:2/24:1, d18:1/24:2)*	Sodium (mmol/L)	-0.00286981	0.983568	0.996143
glycosyl ceramide (d18:2/24:1, d18:1/24:2)*	Potassium (mmol/L)	0.0916534	0.509805	0.834227
glycosyl ceramide (d18:2/24:1, d18:1/24:2)*	Creatinine (mg/dL)	-0.165345	0.232147	0.640136
glycosyl ceramide (d18:2/24:1, d18:1/24:2)*	Urea (BUN) (mg/dL)	-0.060746	0.662584	0.901098
glycosyl ceramide (d18:2/24:1, d18:1/24:2)*	Uric acid (mg/dL)	-0.306545	0.0241642	0.24035
glycosyl ceramide (d18:2/24:1, d18:1/24:2)*	ALT (IU/L)	-0.215069	0.118338	0.494175
glycosyl ceramide (d18:2/24:1, d18:1/24:2)*	AST (IU/L)	-0.177721	0.198553	0.604897
glycosyl ceramide (d18:2/24:1, d18:1/24:2)*	GGT (U/L)	-0.42992	0.00117658	0.0404667
glycosyl ceramide (d18:2/24:1, d18:1/24:2)*	Alkaline phosphatase (IU/L)	-0.0898238	0.518324	0.838549
glycosyl ceramide (d18:2/24:1, d18:1/24:2)*	Total Bilirubin (mg/dL)	-0.093433	0.501586	0.829856
glycosyl ceramide (d18:2/24:1, d18:1/24:2)*	Albumin (g/dL)	-0.210949	0.125728	0.506439
glycosyl ceramide (d18:2/24:1, d18:1/24:2)*	Creatine Kinase (U/L)	-0.311537	0.0218394	0.228422
glycosyl ceramide (d18:2/24:1, d18:1/24:2)*	Total cholesterol (mg/dL)	0.449108	0.00065811	0.0274989
glycosyl ceramide (d18:2/24:1, d18:1/24:2)*	High Density Lipoprotein (mg/dL)	0.32396	0.0168602	0.199837
glycosyl ceramide (d18:2/24:1, d18:1/24:2)*	Low Density Lipoprotein (mg/dL)	0.445173	0.000743442	0.029872
glycosyl ceramide (d18:2/24:1, d18:1/24:2)*	Triglycerides (mg/dL)	-0.138287	0.318656	0.715641
glycosyl ceramide (d18:2/24:1, d18:1/24:2)*	Glucose (mg/dL)	0.0256396	0.853987	0.963217
glycosyl ceramide (d18:2/24:1, d18:1/24:2)*	Insulin (mg/dL)	-0.105522	0.44761	0.801452
glycosyl ceramide (d18:2/24:1, d18:1/24:2)*	Weight (kg)	0.0416651	0.764833	0.936613
glycosyl ceramide (d18:2/24:1, d18:1/24:2)*	Body mass index (kg/m2)	0.240526	0.0797803	0.418449
glycosyl ceramide (d18:2/24:1, d18:1/24:2)*	Heart rate (bpm)	-0.151874	0.272948	0.678586
glycosyl ceramide (d18:2/24:1, d18:1/24:2)*	Systolic blood pressure (mmHg)	0.0752998	0.588397	0.870706
glycosyl ceramide (d18:2/24:1, d18:1/24:2)*	Diastolic blood pressure (mmHg)	0.106821	0.442008	0.798187
glycosyl ceramide (d18:2/24:1, d18:1/24:2)*	Waist circumference (cm)	0.21793	0.113405	0.485853
glycosyl ceramide (d18:2/24:1, d18:1/24:2)*	Hip circumference (cm)	0.39108	0.00345535	0.0808284
glycosyl ceramide (d18:2/24:1, d18:1/24:2)*	Trunk fat mass (kg/m2)	0.206593	0.133915	0.51912
glycosyl ceramide (d18:2/24:1, d18:1/24:2)*	Trunk fat free mass (kg/m2)	-0.226441	0.0996559	0.460516
glycosyl ceramide (d18:2/24:1, d18:1/24:2)*	Trunk total body water (%)	-0.190375	0.167933	0.567635
glycosyl ceramide (d18:2/24:1, d18:1/24:2)*	Left arm fat mass (kg/m2)	0.311361	0.0219183	0.228856
glycosyl ceramide (d18:2/24:1, d18:1/24:2)*	Left arm fat free mass (kg/m2)	-0.201268	0.14446	0.535198
glycosyl ceramide (d18:2/24:1, d18:1/24:2)*	Left arm total body water (%)	-0.190375	0.167933	0.567635
glycosyl ceramide (d18:2/24:1, d18:1/24:2)*	Right arm fat mass (kg/m2)	0.318284	0.0190001	0.21255
glycosyl ceramide (d18:2/24:1, d18:1/24:2)*	Right arm fat free mass (kg/m2)	-0.234632	0.0876789	0.436031
glycosyl ceramide (d18:2/24:1, d18:1/24:2)*	Right arm total body water (%)	-0.190375	0.167933	0.567635
glycosyl ceramide (d18:2/24:1, d18:1/24:2)*	Left leg fat mass (kg/m2)	0.316777	0.0196055	0.216222
glycosyl ceramide (d18:2/24:1, d18:1/24:2)*	Left leg fat free mass (kg/m2)	-0.258073	0.0595484	0.367607
glycosyl ceramide (d18:2/24:1, d18:1/24:2)*	Left leg total body water (%)	-0.190375	0.167933	0.567635
glycosyl ceramide (d18:2/24:1, d18:1/24:2)*	Right leg fat mass (kg/m2)	0.304492	0.025179	0.245212
glycosyl ceramide (d18:2/24:1, d18:1/24:2)*	Right leg fat free mass (kg/m2)	-0.247959	0.0706322	0.396572
glycosyl ceramide (d18:2/24:1, d18:1/24:2)*	Right leg total body water (%)	-0.190375	0.167933	0.567635
glycosyl ceramide (d18:2/24:1, d18:1/24:2)*	(14 or 15)-methylpalmitate (a17:0 or i17:0)	0.160892	0.24514	0.65304
glycosyl ceramide (d18:2/24:1, d18:1/24:2)*	(16 or 17)-methylstearate (a19:0 or i19:0)	0.129484	0.350728	0.739154
glycosyl ceramide (d18:2/24:1, d18:1/24:2)*	(2 or 3)-decenoate (10:1n7 or n8)	0.0451687	0.745696	0.930491
glycosyl ceramide (d18:2/24:1, d18:1/24:2)*	(N(1) + N(8))-acetylspermidine	0.235449	0.0865488	0.433733
glycosyl ceramide (d18:2/24:1, d18:1/24:2)*	(S)-3-hydroxybutyrylcarnitine	0.161349	0.243783	0.651693
glycosyl ceramide (d18:2/24:1, d18:1/24:2)*	1,2,3-benzenetriol sulfate (2)	0.0219407	0.874869	0.968815
glycosyl ceramide (d18:2/24:1, d18:1/24:2)*	1,2-dilinoleoyl-GPC (18:2/18:2)	0.155251	0.262299	0.669366
glycosyl ceramide (d18:2/24:1, d18:1/24:2)*	1,2-dilinoleoyl-GPE (18:2/18:2)*	0.0778515	0.575784	0.865211
glycosyl ceramide (d18:2/24:1, d18:1/24:2)*	1,2-dipalmitoyl-GPC (16:0/16:0)	0.459043	0.000480564	0.0221225
glycosyl ceramide (d18:2/24:1, d18:1/24:2)*	1,3,7-trimethylurate	0.178765	0.195888	0.602023
glycosyl ceramide (d18:2/24:1, d18:1/24:2)*	1,3-dimethylurate	0.246774	0.072032	0.400234
glycosyl ceramide (d18:2/24:1, d18:1/24:2)*	1,5-anhydroglucitol (1,5-AG)	-0.0916714	0.509721	0.834128
glycosyl ceramide (d18:2/24:1, d18:1/24:2)*	1,7-dimethylurate	0.300248	0.0273906	0.255574
glycosyl ceramide (d18:2/24:1, d18:1/24:2)*	1-(1-enyl-oleoyl)-GPE (P-18:1)*	0.291938	0.0321931	0.275926
glycosyl ceramide (d18:2/24:1, d18:1/24:2)*	1-(1-enyl-palmitoyl)-2-arachidonoyl-GPC (P-16:0/20:4)*	-0.0681913	0.624171	0.885369
glycosyl ceramide (d18:2/24:1, d18:1/24:2)*	1-(1-enyl-palmitoyl)-2-arachidonoyl-GPE (P-16:0/20:4)*	0.170192	0.218551	0.626305
glycosyl ceramide (d18:2/24:1, d18:1/24:2)*	1-(1-enyl-palmitoyl)-2-linoleoyl-GPC (P-16:0/18:2)*	0.0780255	0.574928	0.864825
glycosyl ceramide (d18:2/24:1, d18:1/24:2)*	1-(1-enyl-palmitoyl)-2-linoleoyl-GPE (P-16:0/18:2)*	0.0685725	0.62223	0.884583
glycosyl ceramide (d18:2/24:1, d18:1/24:2)*	1-(1-enyl-palmitoyl)-2-oleoyl-GPC (P-16:0/18:1)*	0.328378	0.0153397	0.190086
glycosyl ceramide (d18:2/24:1, d18:1/24:2)*	1-(1-enyl-palmitoyl)-2-oleoyl-GPE (P-16:0/18:1)*	0.173928	0.20846	0.615704
glycosyl ceramide (d18:2/24:1, d18:1/24:2)*	1-(1-enyl-palmitoyl)-2-palmitoleoyl-GPC (P-16:0/16:1)*	0.382581	0.00430242	0.0922883
glycosyl ceramide (d18:2/24:1, d18:1/24:2)*	1-(1-enyl-palmitoyl)-2-palmitoyl-GPC (P-16:0/16:0)*	0.358872	0.00770202	0.12936
glycosyl ceramide (d18:2/24:1, d18:1/24:2)*	1-(1-enyl-palmitoyl)-GPC (P-16:0)*	0.136802	0.323932	0.719533
glycosyl ceramide (d18:2/24:1, d18:1/24:2)*	1-(1-enyl-palmitoyl)-GPE (P-16:0)*	0.231027	0.0928027	0.446752
glycosyl ceramide (d18:2/24:1, d18:1/24:2)*	1-(1-enyl-stearoyl)-2-arachidonoyl-GPE (P-18:0/20:4)*	0.0548504	0.693631	0.912649
glycosyl ceramide (d18:2/24:1, d18:1/24:2)*	1-(1-enyl-stearoyl)-2-linoleoyl-GPE (P-18:0/18:2)*	0.0349533	0.801876	0.947768
glycosyl ceramide (d18:2/24:1, d18:1/24:2)*	1-(1-enyl-stearoyl)-2-oleoyl-GPE (P-18:0/18:1)	0.103411	0.456796	0.806578
glycosyl ceramide (d18:2/24:1, d18:1/24:2)*	1-(1-enyl-stearoyl)-GPE (P-18:0)*	0.105622	0.447177	0.801104
glycosyl ceramide (d18:2/24:1, d18:1/24:2)*	1-arachidonoyl-GPC* (20:4)*	0.029312	0.833353	0.957051
glycosyl ceramide (d18:2/24:1, d18:1/24:2)*	1-arachidonoyl-GPE (20:4n6)*	0.0456261	0.743209	0.929743
glycosyl ceramide (d18:2/24:1, d18:1/24:2)*	1-arachidonoyl-GPI* (20:4)*	0.163789	0.236632	0.644701
glycosyl ceramide (d18:2/24:1, d18:1/24:2)*	1-arachidonylglycerol (20:4)	0.239837	0.0806739	0.420405
glycosyl ceramide (d18:2/24:1, d18:1/24:2)*	1-carboxyethylisoleucine	-0.322707	0.0173138	0.202758
glycosyl ceramide (d18:2/24:1, d18:1/24:2)*	1-carboxyethylleucine	-0.31214	0.0215719	0.226933
glycosyl ceramide (d18:2/24:1, d18:1/24:2)*	1-carboxyethylphenylalanine	-0.205946	0.135164	0.521012
glycosyl ceramide (d18:2/24:1, d18:1/24:2)*	1-carboxyethyltyrosine	-0.183232	0.184764	0.588376
glycosyl ceramide (d18:2/24:1, d18:1/24:2)*	1-carboxyethylvaline	-0.208462	0.130354	0.513514
glycosyl ceramide (d18:2/24:1, d18:1/24:2)*	1-dihomo-linolenylglycerol (20:3)	0.184448	0.181816	0.584864
glycosyl ceramide (d18:2/24:1, d18:1/24:2)*	1-docosahexaenoylglycerol (22:6)	0.225091	0.101747	0.464572
glycosyl ceramide (d18:2/24:1, d18:1/24:2)*	1-lignoceroyl-GPC (24:0)	0.132192	0.340655	0.732073
glycosyl ceramide (d18:2/24:1, d18:1/24:2)*	1-linolenoyl-GPC (18:3)*	-0.00110539	0.993671	0.998463
glycosyl ceramide (d18:2/24:1, d18:1/24:2)*	1-linoleoyl-2-arachidonoyl-GPC (18:2/20:4n6)*	0.09251	0.50584	0.832081
glycosyl ceramide (d18:2/24:1, d18:1/24:2)*	1-linoleoyl-2-arachidonoyl-GPE (18:2/20:4)*	0.0895437	0.519635	0.839081
glycosyl ceramide (d18:2/24:1, d18:1/24:2)*	1-linoleoyl-2-linolenoyl-GPC (18:2/18:3)*	0.197789	0.151673	0.54566
glycosyl ceramide (d18:2/24:1, d18:1/24:2)*	1-linoleoyl-GPC (18:2)	0.0444826	0.749432	0.93174
glycosyl ceramide (d18:2/24:1, d18:1/24:2)*	1-linoleoyl-GPE (18:2)*	0.0196303	0.887956	0.97232
glycosyl ceramide (d18:2/24:1, d18:1/24:2)*	1-linoleoyl-GPG (18:2)*	-0.248332	0.0701962	0.395505
glycosyl ceramide (d18:2/24:1, d18:1/24:2)*	1-linoleoyl-GPI* (18:2)*	0.245359	0.0737321	0.404412
glycosyl ceramide (d18:2/24:1, d18:1/24:2)*	1-linoleoylglycerol (18:2)	0.143358	0.301058	0.701593
glycosyl ceramide (d18:2/24:1, d18:1/24:2)*	1-methyl-4-imidazoleacetate	0.113322	0.414563	0.781762
glycosyl ceramide (d18:2/24:1, d18:1/24:2)*	1-methyl-5-imidazoleacetate	-0.176063	0.202844	0.609717
glycosyl ceramide (d18:2/24:1, d18:1/24:2)*	1-methyl-5-imidazolelactate	-0.119954	0.387599	0.764384
glycosyl ceramide (d18:2/24:1, d18:1/24:2)*	1-methylhistidine	-0.188412	0.172441	0.573374
glycosyl ceramide (d18:2/24:1, d18:1/24:2)*	1-methylnicotinamide	-0.0169621	0.903107	0.976479
glycosyl ceramide (d18:2/24:1, d18:1/24:2)*	1-methylurate	0.0794129	0.568128	0.861916
glycosyl ceramide (d18:2/24:1, d18:1/24:2)*	1-methylxanthine	0.105165	0.449158	0.802327
glycosyl ceramide (d18:2/24:1, d18:1/24:2)*	1-myristoyl-2-arachidonoyl-GPC (14:0/20:4)*	-0.0210787	0.879748	0.970057
glycosyl ceramide (d18:2/24:1, d18:1/24:2)*	1-myristoyl-2-palmitoyl-GPC (14:0/16:0)	0.0545455	0.695251	0.913272
glycosyl ceramide (d18:2/24:1, d18:1/24:2)*	1-myristoylglycerol (14:0)	-0.171716	0.214394	0.622293
glycosyl ceramide (d18:2/24:1, d18:1/24:2)*	1-oleoyl-2-arachidonoyl-GPE (18:1/20:4)*	0.12125	0.382454	0.761022
glycosyl ceramide (d18:2/24:1, d18:1/24:2)*	1-oleoyl-2-docosahexaenoyl-GPC (18:1/22:6)*	0.208767	0.12978	0.512842
glycosyl ceramide (d18:2/24:1, d18:1/24:2)*	1-oleoyl-2-linoleoyl-GPE (18:1/18:2)*	0.0523347	0.707037	0.917438
glycosyl ceramide (d18:2/24:1, d18:1/24:2)*	1-oleoyl-GPC (18:1)	0.174157	0.207853	0.615089
glycosyl ceramide (d18:2/24:1, d18:1/24:2)*	1-oleoyl-GPE (18:1)	0.0111683	0.936116	0.985144
glycosyl ceramide (d18:2/24:1, d18:1/24:2)*	1-oleoyl-GPG (18:1)*	-0.133457	0.336015	0.728896
glycosyl ceramide (d18:2/24:1, d18:1/24:2)*	1-oleoyl-GPI (18:1)	0.15647	0.258523	0.665799
glycosyl ceramide (d18:2/24:1, d18:1/24:2)*	1-oleoyl-GPS (18:1)	0.131771	0.34221	0.733038
glycosyl ceramide (d18:2/24:1, d18:1/24:2)*	1-oleoylglycerol (18:1)	-0.0609491	0.661524	0.900556
glycosyl ceramide (d18:2/24:1, d18:1/24:2)*	1-palmitoleoyl-2-linolenoyl-GPC (16:1/18:3)*	0.123965	0.371811	0.753801
glycosyl ceramide (d18:2/24:1, d18:1/24:2)*	1-palmitoleoyl-GPC* (16:1)*	0.10021	0.470925	0.814081
glycosyl ceramide (d18:2/24:1, d18:1/24:2)*	1-palmitoleoylglycerol (16:1)*	-0.004431	0.974632	0.994041
glycosyl ceramide (d18:2/24:1, d18:1/24:2)*	1-palmitoyl-2-arachidonoyl-GPC (16:0/20:4n6)	0.0646083	0.642541	0.893024
glycosyl ceramide (d18:2/24:1, d18:1/24:2)*	1-palmitoyl-2-arachidonoyl-GPE (16:0/20:4)*	0.129407	0.351014	0.739406
glycosyl ceramide (d18:2/24:1, d18:1/24:2)*	1-palmitoyl-2-arachidonoyl-GPI (16:0/20:4)*	0.166914	0.227683	0.63579
glycosyl ceramide (d18:2/24:1, d18:1/24:2)*	1-palmitoyl-2-dihomo-linolenoyl-GPC (16:0/20:3n3 or 6)*	0.070021	0.614876	0.881645
glycosyl ceramide (d18:2/24:1, d18:1/24:2)*	1-palmitoyl-2-docosahexaenoyl-GPC (16:0/22:6)	0.149609	0.280246	0.684705
glycosyl ceramide (d18:2/24:1, d18:1/24:2)*	1-palmitoyl-2-docosahexaenoyl-GPE (16:0/22:6)*	0.135201	0.32968	0.7238
glycosyl ceramide (d18:2/24:1, d18:1/24:2)*	1-palmitoyl-2-linoleoyl-GPC (16:0/18:2)	0.134362	0.332716	0.726292
glycosyl ceramide (d18:2/24:1, d18:1/24:2)*	1-palmitoyl-2-linoleoyl-GPE (16:0/18:2)	0.0793978	0.568202	0.861916
glycosyl ceramide (d18:2/24:1, d18:1/24:2)*	1-palmitoyl-2-linoleoyl-GPI (16:0/18:2)	0.256337	0.0613446	0.372356
glycosyl ceramide (d18:2/24:1, d18:1/24:2)*	1-palmitoyl-2-oleoyl-GPC (16:0/18:1)	0.140537	0.310768	0.709487
glycosyl ceramide (d18:2/24:1, d18:1/24:2)*	1-palmitoyl-2-oleoyl-GPE (16:0/18:1)	0.0468458	0.736588	0.927596
glycosyl ceramide (d18:2/24:1, d18:1/24:2)*	1-palmitoyl-2-oleoyl-GPI (16:0/18:1)*	0.335087	0.0132558	0.175623
glycosyl ceramide (d18:2/24:1, d18:1/24:2)*	1-palmitoyl-2-palmitoleoyl-GPC (16:0/16:1)*	0.0433391	0.755671	0.933823
glycosyl ceramide (d18:2/24:1, d18:1/24:2)*	1-palmitoyl-2-stearoyl-GPC (16:0/18:0)	0.301544	0.0266987	0.252375
glycosyl ceramide (d18:2/24:1, d18:1/24:2)*	1-palmitoyl-2-stearoyl-GPE (16:0/18:0)*	-0.118586	0.393076	0.768054
glycosyl ceramide (d18:2/24:1, d18:1/24:2)*	1-palmitoyl-GPC (16:0)	0.136726	0.324204	0.719765
glycosyl ceramide (d18:2/24:1, d18:1/24:2)*	1-palmitoyl-GPE (16:0)	0.237431	0.0838548	0.428132
glycosyl ceramide (d18:2/24:1, d18:1/24:2)*	1-palmitoyl-GPG (16:0)*	-0.233772	0.0888809	0.438347
glycosyl ceramide (d18:2/24:1, d18:1/24:2)*	1-palmitoyl-GPI* (16:0)	0.277378	0.0422912	0.313656
glycosyl ceramide (d18:2/24:1, d18:1/24:2)*	1-palmitoylglycerol (16:0)	0.109968	0.4286	0.790463
glycosyl ceramide (d18:2/24:1, d18:1/24:2)*	1-ribosyl-imidazoleacetate*	0.0815323	0.557811	0.857287
glycosyl ceramide (d18:2/24:1, d18:1/24:2)*	1-stearoyl-2-arachidonoyl-GPC (18:0/20:4)	0.0652182	0.639399	0.891697
glycosyl ceramide (d18:2/24:1, d18:1/24:2)*	1-stearoyl-2-arachidonoyl-GPE (18:0/20:4)	0.113779	0.412669	0.780677
glycosyl ceramide (d18:2/24:1, d18:1/24:2)*	1-stearoyl-2-arachidonoyl-GPI (18:0/20:4)	0.239489	0.0811275	0.421482
glycosyl ceramide (d18:2/24:1, d18:1/24:2)*	1-stearoyl-2-arachidonoyl-GPS (18:0/20:4)	0.111958	0.420237	0.785249
glycosyl ceramide (d18:2/24:1, d18:1/24:2)*	1-stearoyl-2-docosahexaenoyl-GPC (18:0/22:6)	0.110044	0.428278	0.790227
glycosyl ceramide (d18:2/24:1, d18:1/24:2)*	1-stearoyl-2-docosahexaenoyl-GPE (18:0/22:6)*	0.0624738	0.653588	0.897314
glycosyl ceramide (d18:2/24:1, d18:1/24:2)*	1-stearoyl-2-linoleoyl-GPC (18:0/18:2)*	0.0864875	0.534043	0.846234
glycosyl ceramide (d18:2/24:1, d18:1/24:2)*	1-stearoyl-2-linoleoyl-GPE (18:0/18:2)*	-0.00880503	0.949615	0.988136
glycosyl ceramide (d18:2/24:1, d18:1/24:2)*	1-stearoyl-2-linoleoyl-GPI (18:0/18:2)	0.354069	0.00862238	0.138083
glycosyl ceramide (d18:2/24:1, d18:1/24:2)*	1-stearoyl-2-oleoyl-GPC (18:0/18:1)	0.10021	0.470925	0.814081
glycosyl ceramide (d18:2/24:1, d18:1/24:2)*	1-stearoyl-2-oleoyl-GPE (18:0/18:1)	-0.0968553	0.485975	0.82174
glycosyl ceramide (d18:2/24:1, d18:1/24:2)*	1-stearoyl-2-oleoyl-GPI (18:0/18:1)*	0.293539	0.031217	0.272085
glycosyl ceramide (d18:2/24:1, d18:1/24:2)*	1-stearoyl-2-oleoyl-GPS (18:0/18:1)	0.194969	0.157716	0.554198
glycosyl ceramide (d18:2/24:1, d18:1/24:2)*	1-stearoyl-GPC (18:0)	0.171107	0.216049	0.623896
glycosyl ceramide (d18:2/24:1, d18:1/24:2)*	1-stearoyl-GPE (18:0)	0.231866	0.0915903	0.444171
glycosyl ceramide (d18:2/24:1, d18:1/24:2)*	1-stearoyl-GPG (18:0)	-0.196764	0.15385	0.549024
glycosyl ceramide (d18:2/24:1, d18:1/24:2)*	1-stearoyl-GPI (18:0)	0.0959405	0.490122	0.823946
glycosyl ceramide (d18:2/24:1, d18:1/24:2)*	10-heptadecenoate (17:1n7)	0.278292	0.0415882	0.311377
glycosyl ceramide (d18:2/24:1, d18:1/24:2)*	10-nonadecenoate (19:1n9)	0.166457	0.228977	0.637044
glycosyl ceramide (d18:2/24:1, d18:1/24:2)*	10-undecenoate (11:1n1)	-0.173242	0.210289	0.617878
glycosyl ceramide (d18:2/24:1, d18:1/24:2)*	11-ketoetiocholanolone glucuronide	-0.181493	0.189039	0.593604
glycosyl ceramide (d18:2/24:1, d18:1/24:2)*	11beta-hydroxyandrosterone glucuronide	-0.156013	0.259935	0.66727
glycosyl ceramide (d18:2/24:1, d18:1/24:2)*	11beta-hydroxyetiocholanolone glucuronide*	-0.143779	0.299626	0.700557
glycosyl ceramide (d18:2/24:1, d18:1/24:2)*	12,13-DiHOME	-0.00423131	0.975775	0.99431
glycosyl ceramide (d18:2/24:1, d18:1/24:2)*	12-HETE	0.00431183	0.975314	0.994184
glycosyl ceramide (d18:2/24:1, d18:1/24:2)*	13-HODE + 9-HODE	0.127654	0.357634	0.743987
glycosyl ceramide (d18:2/24:1, d18:1/24:2)*	16a-hydroxy DHEA 3-sulfate	-0.17469	0.206442	0.61369
glycosyl ceramide (d18:2/24:1, d18:1/24:2)*	17alpha-hydroxypregnanolone glucuronide	-0.229732	0.0946997	0.450574
glycosyl ceramide (d18:2/24:1, d18:1/24:2)*	17alpha-hydroxypregnenolone 3-sulfate	-0.321943	0.0175958	0.204439
glycosyl ceramide (d18:2/24:1, d18:1/24:2)*	2'-deoxyuridine	0.00659424	0.962255	0.991155
glycosyl ceramide (d18:2/24:1, d18:1/24:2)*	2'-O-methyluridine	0.118811	0.392172	0.767531
glycosyl ceramide (d18:2/24:1, d18:1/24:2)*	2,3-dihydroxy-2-methylbutyrate	-0.228935	0.0958818	0.453054
glycosyl ceramide (d18:2/24:1, d18:1/24:2)*	2,3-dihydroxy-5-methylthio-4-pentenoate (DMTPA)*	-0.146941	0.28901	0.691834
glycosyl ceramide (d18:2/24:1, d18:1/24:2)*	2,3-dihydroxyisovalerate	-0.212178	0.123489	0.502887
glycosyl ceramide (d18:2/24:1, d18:1/24:2)*	2,4-di-tert-butylphenol	0.294911	0.0304001	0.268703
glycosyl ceramide (d18:2/24:1, d18:1/24:2)*	2,6-dihydroxybenzoic acid	0.0864113	0.534405	0.846406
glycosyl ceramide (d18:2/24:1, d18:1/24:2)*	2-acetamidophenol sulfate	0.0447283	0.748093	0.931389
glycosyl ceramide (d18:2/24:1, d18:1/24:2)*	2-aminoadipate	-0.42611	0.0013152	0.0436026
glycosyl ceramide (d18:2/24:1, d18:1/24:2)*	2-aminobutyrate	-0.223023	0.105014	0.470963
glycosyl ceramide (d18:2/24:1, d18:1/24:2)*	2-aminoheptanoate	-0.15708	0.256648	0.664064
glycosyl ceramide (d18:2/24:1, d18:1/24:2)*	2-aminooctanoate	-0.284848	0.0368261	0.293921
glycosyl ceramide (d18:2/24:1, d18:1/24:2)*	2-aminophenol sulfate	-0.165466	0.2318	0.639725
glycosyl ceramide (d18:2/24:1, d18:1/24:2)*	2-arachidonoylglycerol (20:4)	-0.0935959	0.500837	0.829528
glycosyl ceramide (d18:2/24:1, d18:1/24:2)*	2-hydroxy-3-methylvalerate	-0.446846	0.000706018	0.0288744
glycosyl ceramide (d18:2/24:1, d18:1/24:2)*	2-hydroxy-4-(methylthio)butanoic acid	-0.191157	0.16616	0.565295
glycosyl ceramide (d18:2/24:1, d18:1/24:2)*	2-hydroxyarachidate*	-0.206099	0.134868	0.520478
glycosyl ceramide (d18:2/24:1, d18:1/24:2)*	2-hydroxybehenate	0.149304	0.281239	0.685477
glycosyl ceramide (d18:2/24:1, d18:1/24:2)*	2-hydroxybutyrate/2-hydroxyisobutyrate	-0.199466	0.148163	0.540642
glycosyl ceramide (d18:2/24:1, d18:1/24:2)*	2-hydroxydecanoate	-0.161807	0.242431	0.650374
glycosyl ceramide (d18:2/24:1, d18:1/24:2)*	2-hydroxyglutarate	0.246731	0.072083	0.400283
glycosyl ceramide (d18:2/24:1, d18:1/24:2)*	2-hydroxyhippurate (salicylurate)	-0.0599581	0.666702	0.902733
glycosyl ceramide (d18:2/24:1, d18:1/24:2)*	2-hydroxylaurate	-0.135201	0.32968	0.7238
glycosyl ceramide (d18:2/24:1, d18:1/24:2)*	2-hydroxynervonate*	0.205184	0.136647	0.523309
glycosyl ceramide (d18:2/24:1, d18:1/24:2)*	2-hydroxyoctanoate	-0.23705	0.0843677	0.429241
glycosyl ceramide (d18:2/24:1, d18:1/24:2)*	2-hydroxypalmitate	0.222184	0.106362	0.473422
glycosyl ceramide (d18:2/24:1, d18:1/24:2)*	2-hydroxyphenylacetate	0.0481418	0.729575	0.925282
glycosyl ceramide (d18:2/24:1, d18:1/24:2)*	2-hydroxyphytanate*	-0.065142	0.639791	0.891842
glycosyl ceramide (d18:2/24:1, d18:1/24:2)*	2-hydroxysebacate	-0.133378	0.336304	0.729081
glycosyl ceramide (d18:2/24:1, d18:1/24:2)*	2-hydroxystearate	0.216543	0.115777	0.489854
glycosyl ceramide (d18:2/24:1, d18:1/24:2)*	2-isopropylmalate	-0.0317539	0.819693	0.953205
glycosyl ceramide (d18:2/24:1, d18:1/24:2)*	2-keto-3-deoxy-gluconate	0.0479893	0.730399	0.925516
glycosyl ceramide (d18:2/24:1, d18:1/24:2)*	2-ketocaprylate	-0.206937	0.133253	0.51786
glycosyl ceramide (d18:2/24:1, d18:1/24:2)*	2-linoleoylglycerol (18:2)	0.177552	0.198987	0.605486
glycosyl ceramide (d18:2/24:1, d18:1/24:2)*	2-methoxyhydroquinone sulfate (1)	-0.194823	0.158032	0.554704
glycosyl ceramide (d18:2/24:1, d18:1/24:2)*	2-methoxyhydroquinone sulfate (2)	-0.171418	0.215205	0.623161
glycosyl ceramide (d18:2/24:1, d18:1/24:2)*	2-methoxyresorcinol sulfate	0.0854293	0.539077	0.848633
glycosyl ceramide (d18:2/24:1, d18:1/24:2)*	2-methylbutyrylcarnitine (C5)	-0.353764	0.00868391	0.138658
glycosyl ceramide (d18:2/24:1, d18:1/24:2)*	2-methylserine	-0.0383149	0.783263	0.942413
glycosyl ceramide (d18:2/24:1, d18:1/24:2)*	2-naphthol sulfate	0.030608	0.826097	0.955022
glycosyl ceramide (d18:2/24:1, d18:1/24:2)*	2-O-methylascorbic acid	0.0617115	0.657551	0.898968
glycosyl ceramide (d18:2/24:1, d18:1/24:2)*	2-oleoylglycerol (18:1)	0.0317345	0.819801	0.95327
glycosyl ceramide (d18:2/24:1, d18:1/24:2)*	2-oxoarginine*	0.042348	0.761091	0.935423
glycosyl ceramide (d18:2/24:1, d18:1/24:2)*	2-palmitoleoyl-GPC* (16:1)*	0.00545073	0.968797	0.992669
glycosyl ceramide (d18:2/24:1, d18:1/24:2)*	2-palmitoyl-GPC* (16:0)*	0.0379264	0.785408	0.94313
glycosyl ceramide (d18:2/24:1, d18:1/24:2)*	2-piperidinone	-0.0341147	0.806537	0.949102
glycosyl ceramide (d18:2/24:1, d18:1/24:2)*	2-stearoyl-GPE (18:0)*	0.273108	0.0457022	0.325242
glycosyl ceramide (d18:2/24:1, d18:1/24:2)*	21-hydroxypregnenolone disulfate	-0.223023	0.105014	0.470963
glycosyl ceramide (d18:2/24:1, d18:1/24:2)*	21-hydroxypregnenolone monosulfate (1)	-0.31709	0.0194785	0.215383
glycosyl ceramide (d18:2/24:1, d18:1/24:2)*	2R,3R-dihydroxybutyrate	-0.0139889	0.920029	0.980921
glycosyl ceramide (d18:2/24:1, d18:1/24:2)*	3,4-dihydroxybutyrate	0.0728416	0.600664	0.875938
glycosyl ceramide (d18:2/24:1, d18:1/24:2)*	3,5-dichloro-2,6-dihydroxybenzoic acid	0.0584334	0.674699	0.90585
glycosyl ceramide (d18:2/24:1, d18:1/24:2)*	3,7-dimethylurate	0.0415432	0.765501	0.936925
glycosyl ceramide (d18:2/24:1, d18:1/24:2)*	3-(3-amino-3-carboxypropyl)uridine*	0.158681	0.251771	0.659371
glycosyl ceramide (d18:2/24:1, d18:1/24:2)*	3-(3-hydroxyphenyl)propionate	0.106498	0.443396	0.799131
glycosyl ceramide (d18:2/24:1, d18:1/24:2)*	3-(3-hydroxyphenyl)propionate sulfate	0.22879	0.0960988	0.453564
glycosyl ceramide (d18:2/24:1, d18:1/24:2)*	3-(4-hydroxyphenyl)lactate (HPLA)	-0.165161	0.232674	0.64063
glycosyl ceramide (d18:2/24:1, d18:1/24:2)*	3-acetylphenol sulfate	-0.189429	0.170094	0.570622
glycosyl ceramide (d18:2/24:1, d18:1/24:2)*	3-amino-2-piperidone	-0.161426	0.243557	0.651566
glycosyl ceramide (d18:2/24:1, d18:1/24:2)*	3-aminoisobutyrate	0.186125	0.177806	0.580117
glycosyl ceramide (d18:2/24:1, d18:1/24:2)*	3-bromo-5-chloro-2,6-dihydroxybenzoic acid*	-0.0560701	0.687165	0.910365
glycosyl ceramide (d18:2/24:1, d18:1/24:2)*	3-carboxy-4-methyl-5-pentyl-2-furanpropionate (3-CMPFP)	0.155784	0.260643	0.667912
glycosyl ceramide (d18:2/24:1, d18:1/24:2)*	3-carboxy-4-methyl-5-propyl-2-furanpropanoate (CMPF)	0.0053745	0.969233	0.992791
glycosyl ceramide (d18:2/24:1, d18:1/24:2)*	3-decenoylcarnitine	-0.123007	0.375544	0.756297
glycosyl ceramide (d18:2/24:1, d18:1/24:2)*	3-ethylcatechol sulfate (1)	-0.0858999	0.536835	0.847478
glycosyl ceramide (d18:2/24:1, d18:1/24:2)*	3-formylindole	0.0438727	0.752758	0.932846
glycosyl ceramide (d18:2/24:1, d18:1/24:2)*	3-hydroxy-2-ethylpropionate	-0.247646	0.071	0.397469
glycosyl ceramide (d18:2/24:1, d18:1/24:2)*	3-hydroxy-2-methylpyridine sulfate	-0.360306	0.00744432	0.126968
glycosyl ceramide (d18:2/24:1, d18:1/24:2)*	3-hydroxy-3-methylglutarate	-0.0713932	0.607944	0.878977
glycosyl ceramide (d18:2/24:1, d18:1/24:2)*	3-hydroxyadipate	-0.210829	0.125948	0.506719
glycosyl ceramide (d18:2/24:1, d18:1/24:2)*	3-hydroxybutyrate (BHBA)	-0.0015628	0.991052	0.997887
glycosyl ceramide (d18:2/24:1, d18:1/24:2)*	3-hydroxybutyroylglycine	0.148553	0.283694	0.687493
glycosyl ceramide (d18:2/24:1, d18:1/24:2)*	3-hydroxydecanoate	-0.042348	0.761091	0.935423
glycosyl ceramide (d18:2/24:1, d18:1/24:2)*	3-hydroxydecanoylcarnitine	-0.135963	0.326935	0.721766
glycosyl ceramide (d18:2/24:1, d18:1/24:2)*	3-hydroxydodecanedioate*	0.0328538	0.813557	0.951263
glycosyl ceramide (d18:2/24:1, d18:1/24:2)*	3-hydroxyhexanoate	-0.1336	0.335492	0.728508
glycosyl ceramide (d18:2/24:1, d18:1/24:2)*	3-hydroxyhexanoylcarnitine (1)	-0.230384	0.0937416	0.448774
glycosyl ceramide (d18:2/24:1, d18:1/24:2)*	3-hydroxyhippurate	0.201601	0.143782	0.534152
glycosyl ceramide (d18:2/24:1, d18:1/24:2)*	3-hydroxyhippurate sulfate	0.289929	0.0334537	0.281032
glycosyl ceramide (d18:2/24:1, d18:1/24:2)*	3-hydroxyisobutyrate	-0.329522	0.0149659	0.187436
glycosyl ceramide (d18:2/24:1, d18:1/24:2)*	3-hydroxylaurate	0.0352582	0.800183	0.947466
glycosyl ceramide (d18:2/24:1, d18:1/24:2)*	3-hydroxyoctanoate	-0.188336	0.172618	0.573553
glycosyl ceramide (d18:2/24:1, d18:1/24:2)*	3-hydroxyoctanoylcarnitine (1)	-0.154717	0.263963	0.670675
glycosyl ceramide (d18:2/24:1, d18:1/24:2)*	3-hydroxyoctanoylcarnitine (2)	-0.165847	0.230712	0.63869
glycosyl ceramide (d18:2/24:1, d18:1/24:2)*	3-hydroxyoleoylcarnitine	0.107166	0.440526	0.797317
glycosyl ceramide (d18:2/24:1, d18:1/24:2)*	3-hydroxypyridine sulfate	-0.0331999	0.811628	0.950561
glycosyl ceramide (d18:2/24:1, d18:1/24:2)*	3-hydroxystachydrine*	0.356721	0.00810309	0.133377
glycosyl ceramide (d18:2/24:1, d18:1/24:2)*	3-indoleglyoxylic acid	-0.030303	0.827803	0.95552
glycosyl ceramide (d18:2/24:1, d18:1/24:2)*	3-indoxyl sulfate	0.0121593	0.930461	0.983644
glycosyl ceramide (d18:2/24:1, d18:1/24:2)*	3-methoxycatechol sulfate (1)	0.0726892	0.601429	0.876304
glycosyl ceramide (d18:2/24:1, d18:1/24:2)*	3-methoxycatechol sulfate (2)	-0.228813	0.0960642	0.453421
glycosyl ceramide (d18:2/24:1, d18:1/24:2)*	3-methoxytyramine sulfate	-0.122025	0.379398	0.758994
glycosyl ceramide (d18:2/24:1, d18:1/24:2)*	3-methoxytyrosine	0.272194	0.0464616	0.327845
glycosyl ceramide (d18:2/24:1, d18:1/24:2)*	3-methyl catechol sulfate (1)	-0.164627	0.234208	0.642139
glycosyl ceramide (d18:2/24:1, d18:1/24:2)*	3-methyl-2-oxobutyrate	-0.321365	0.0178116	0.205683
glycosyl ceramide (d18:2/24:1, d18:1/24:2)*	3-methyl-2-oxovalerate	-0.479931	0.000240334	0.0135377
glycosyl ceramide (d18:2/24:1, d18:1/24:2)*	3-methyladipate	0.14809	0.285214	0.688628
glycosyl ceramide (d18:2/24:1, d18:1/24:2)*	3-methylcytidine	-0.178467	0.196645	0.602927
glycosyl ceramide (d18:2/24:1, d18:1/24:2)*	3-methylglutaconate	0.254279	0.0635301	0.3786
glycosyl ceramide (d18:2/24:1, d18:1/24:2)*	3-methylglutarylcarnitine (2)	0.451039	0.000619563	0.0263769
glycosyl ceramide (d18:2/24:1, d18:1/24:2)*	3-methylhistidine	-0.173394	0.209881	0.617375
glycosyl ceramide (d18:2/24:1, d18:1/24:2)*	3-methylxanthine	0.0233657	0.866813	0.966688
glycosyl ceramide (d18:2/24:1, d18:1/24:2)*	3-phenylpropionate (hydrocinnamate)	0.166152	0.229844	0.637845
glycosyl ceramide (d18:2/24:1, d18:1/24:2)*	3-phosphoglycerate	-0.0819897	0.555596	0.856253
glycosyl ceramide (d18:2/24:1, d18:1/24:2)*	3-sulfo-L-alanine	0.0937508	0.500125	0.829081
glycosyl ceramide (d18:2/24:1, d18:1/24:2)*	3-ureidopropionate	-0.0982276	0.479788	0.818525
glycosyl ceramide (d18:2/24:1, d18:1/24:2)*	3b-hydroxy-5-cholenoic acid	-0.0689429	0.620346	0.883878
glycosyl ceramide (d18:2/24:1, d18:1/24:2)*	3beta,7alpha-dihydroxy-5-cholestenoate	-0.0649133	0.640969	0.892379
glycosyl ceramide (d18:2/24:1, d18:1/24:2)*	3beta-hydroxy-5-cholestenoate	-0.179798	0.193274	0.598594
glycosyl ceramide (d18:2/24:1, d18:1/24:2)*	4-acetamidobutanoate	0.10303	0.458466	0.80742
glycosyl ceramide (d18:2/24:1, d18:1/24:2)*	4-acetylcatechol sulfate (1)	-0.102326	0.461562	0.809168
glycosyl ceramide (d18:2/24:1, d18:1/24:2)*	4-acetylphenyl sulfate	-0.208639	0.130021	0.513185
glycosyl ceramide (d18:2/24:1, d18:1/24:2)*	4-allylcatechol sulfate	-0.0752049	0.588869	0.870901
glycosyl ceramide (d18:2/24:1, d18:1/24:2)*	4-allylphenol sulfate	0.127425	0.358503	0.744636
glycosyl ceramide (d18:2/24:1, d18:1/24:2)*	4-chlorobenzoic acid	0.124833	0.368443	0.751606
glycosyl ceramide (d18:2/24:1, d18:1/24:2)*	4-cholesten-3-one	0.174843	0.20604	0.61332
glycosyl ceramide (d18:2/24:1, d18:1/24:2)*	4-ethylcatechol sulfate	-0.150753	0.276545	0.681599
glycosyl ceramide (d18:2/24:1, d18:1/24:2)*	4-ethylphenyl sulfate	-0.154031	0.266113	0.672504
glycosyl ceramide (d18:2/24:1, d18:1/24:2)*	4-guanidinobutanoate	-0.204971	0.137064	0.524014
glycosyl ceramide (d18:2/24:1, d18:1/24:2)*	4-hydroxy-2-oxoglutaric acid	0.258776	0.0588331	0.365618
glycosyl ceramide (d18:2/24:1, d18:1/24:2)*	4-hydroxychlorothalonil	0.184143	0.182552	0.585777
glycosyl ceramide (d18:2/24:1, d18:1/24:2)*	4-hydroxycoumarin	0.181284	0.189557	0.594226
glycosyl ceramide (d18:2/24:1, d18:1/24:2)*	4-hydroxyglutamate	-0.23766	0.0835483	0.427481
glycosyl ceramide (d18:2/24:1, d18:1/24:2)*	4-hydroxyhippurate	0.275395	0.043848	0.319295
glycosyl ceramide (d18:2/24:1, d18:1/24:2)*	4-hydroxyphenylacetate	0.182088	0.187567	0.591816
glycosyl ceramide (d18:2/24:1, d18:1/24:2)*	4-hydroxyphenylacetylglutamine	0.350284	0.00941353	0.145267
glycosyl ceramide (d18:2/24:1, d18:1/24:2)*	4-hydroxyphenylpyruvate	-0.051801	0.709892	0.918455
glycosyl ceramide (d18:2/24:1, d18:1/24:2)*	4-imidazoleacetate	-0.0305757	0.826277	0.955167
glycosyl ceramide (d18:2/24:1, d18:1/24:2)*	4-methoxyphenol sulfate	-0.103537	0.456248	0.80639
glycosyl ceramide (d18:2/24:1, d18:1/24:2)*	4-methyl-2-oxopentanoate	-0.517896	6.05066e-05	0.00489149
glycosyl ceramide (d18:2/24:1, d18:1/24:2)*	4-methylcatechol sulfate	0.0704784	0.612562	0.880786
glycosyl ceramide (d18:2/24:1, d18:1/24:2)*	4-methylguaiacol sulfate	0.000191921	0.998901	0.999629
glycosyl ceramide (d18:2/24:1, d18:1/24:2)*	4-methylhexanoylglutamine	-0.130221	0.347968	0.737151
glycosyl ceramide (d18:2/24:1, d18:1/24:2)*	4-methylnonanoylcarnitine	0.222521	0.105819	0.472508
glycosyl ceramide (d18:2/24:1, d18:1/24:2)*	4-oxo-retinoic acid	0.110044	0.428278	0.790227
glycosyl ceramide (d18:2/24:1, d18:1/24:2)*	4-vinylcatechol sulfate	-0.141757	0.306545	0.706168
glycosyl ceramide (d18:2/24:1, d18:1/24:2)*	4-vinylphenol sulfate	-0.0875548	0.528989	0.843665
glycosyl ceramide (d18:2/24:1, d18:1/24:2)*	5,6-dihydrothymine	0.148923	0.282483	0.686596
glycosyl ceramide (d18:2/24:1, d18:1/24:2)*	5,6-dihydrouracil	0.178273	0.19714	0.60333
glycosyl ceramide (d18:2/24:1, d18:1/24:2)*	5,6-dihydrouridine	0.139241	0.315296	0.712991
glycosyl ceramide (d18:2/24:1, d18:1/24:2)*	5-(galactosylhydroxy)-L-lysine	0.0936961	0.500377	0.829283
glycosyl ceramide (d18:2/24:1, d18:1/24:2)*	5-acetylamino-6-amino-3-methyluracil	0.374728	0.00524218	0.103671
glycosyl ceramide (d18:2/24:1, d18:1/24:2)*	5-acetylamino-6-formylamino-3-methyluracil	0.318109	0.0190695	0.212926
glycosyl ceramide (d18:2/24:1, d18:1/24:2)*	5-dodecenoate (12:1n7)	0.303068	0.0259035	0.248653
glycosyl ceramide (d18:2/24:1, d18:1/24:2)*	5-dodecenoylcarnitine (C12:1)	0.0704021	0.612947	0.880911
glycosyl ceramide (d18:2/24:1, d18:1/24:2)*	5-hydroxyhexanoate	0.0293433	0.833177	0.957051
glycosyl ceramide (d18:2/24:1, d18:1/24:2)*	5-hydroxyindole sulfate	-0.0440419	0.751834	0.932603
glycosyl ceramide (d18:2/24:1, d18:1/24:2)*	5-hydroxylysine	0.0287021	0.836772	0.958055
glycosyl ceramide (d18:2/24:1, d18:1/24:2)*	5-methylthioadenosine (MTA)	-0.0312941	0.822261	0.953932
glycosyl ceramide (d18:2/24:1, d18:1/24:2)*	5-methyluridine (ribothymidine)	-0.331351	0.014384	0.183519
glycosyl ceramide (d18:2/24:1, d18:1/24:2)*	5-oxoproline	-0.232476	0.0907164	0.442394
glycosyl ceramide (d18:2/24:1, d18:1/24:2)*	5alpha-androstan-3alpha,17alpha-diol monosulfate	-0.344414	0.0107648	0.156688
glycosyl ceramide (d18:2/24:1, d18:1/24:2)*	5alpha-androstan-3alpha,17beta-diol 17-glucuronide	-0.262123	0.0555234	0.356092
glycosyl ceramide (d18:2/24:1, d18:1/24:2)*	5alpha-androstan-3alpha,17beta-diol disulfate	-0.38365	0.00418661	0.0909343
glycosyl ceramide (d18:2/24:1, d18:1/24:2)*	5alpha-androstan-3alpha,17beta-diol monosulfate (1)	-0.144959	0.295636	0.697229
glycosyl ceramide (d18:2/24:1, d18:1/24:2)*	5alpha-androstan-3alpha,17beta-diol monosulfate (2)	-0.416023	0.00175547	0.0527489
glycosyl ceramide (d18:2/24:1, d18:1/24:2)*	5alpha-androstan-3beta,17alpha-diol disulfate	-0.199203	0.148709	0.541547
glycosyl ceramide (d18:2/24:1, d18:1/24:2)*	5alpha-androstan-3beta,17beta-diol disulfate	-0.232933	0.0900652	0.440998
glycosyl ceramide (d18:2/24:1, d18:1/24:2)*	5alpha-androstan-3beta,17beta-diol monosulfate (2)	-0.212976	0.12205	0.500233
glycosyl ceramide (d18:2/24:1, d18:1/24:2)*	5alpha-pregnan-3beta,20alpha-diol disulfate	0.0135315	0.922636	0.981675
glycosyl ceramide (d18:2/24:1, d18:1/24:2)*	5alpha-pregnan-3beta,20alpha-diol monosulfate (2)	-0.075891	0.585464	0.869349
glycosyl ceramide (d18:2/24:1, d18:1/24:2)*	5alpha-pregnan-3beta,20beta-diol monosulfate (1)	-0.0323613	0.816303	0.952106
glycosyl ceramide (d18:2/24:1, d18:1/24:2)*	5alpha-pregnan-diol disulfate	0.0302852	0.827903	0.955621
glycosyl ceramide (d18:2/24:1, d18:1/24:2)*	6-bromotryptophan	-0.257176	0.0604717	0.369878
glycosyl ceramide (d18:2/24:1, d18:1/24:2)*	6-hydroxyindole sulfate	-0.00628931	0.963999	0.991543
glycosyl ceramide (d18:2/24:1, d18:1/24:2)*	6-oxopiperidine-2-carboxylate	0.0165047	0.905708	0.9772
glycosyl ceramide (d18:2/24:1, d18:1/24:2)*	7-HOCA	-0.100286	0.470586	0.813874
glycosyl ceramide (d18:2/24:1, d18:1/24:2)*	7-dehydrocholesterol	-0.0403831	0.771871	0.938909
glycosyl ceramide (d18:2/24:1, d18:1/24:2)*	7-ketodeoxycholate	0.182779	0.185871	0.58966
glycosyl ceramide (d18:2/24:1, d18:1/24:2)*	7-methylguanine	0.254202	0.0636122	0.378807
glycosyl ceramide (d18:2/24:1, d18:1/24:2)*	7-methylurate	0.120154	0.386805	0.763945
glycosyl ceramide (d18:2/24:1, d18:1/24:2)*	7-methylxanthine	-0.0871905	0.530711	0.844541
glycosyl ceramide (d18:2/24:1, d18:1/24:2)*	8-methoxykynurenate	0.0895437	0.519635	0.839081
glycosyl ceramide (d18:2/24:1, d18:1/24:2)*	9,10-DiHOME	-0.0681913	0.624171	0.885369
glycosyl ceramide (d18:2/24:1, d18:1/24:2)*	9-hydroxystearate	0.197633	0.152003	0.546249
glycosyl ceramide (d18:2/24:1, d18:1/24:2)*	acetoacetate	0.220668	0.108832	0.477935
glycosyl ceramide (d18:2/24:1, d18:1/24:2)*	acetylcarnitine (C2)	-0.0127692	0.926982	0.982769
glycosyl ceramide (d18:2/24:1, d18:1/24:2)*	acisoga	0.109891	0.428922	0.790715
glycosyl ceramide (d18:2/24:1, d18:1/24:2)*	aconitate [cis or trans]	-0.268763	0.0494019	0.337199
glycosyl ceramide (d18:2/24:1, d18:1/24:2)*	adenine	-0.0720793	0.604491	0.877542
glycosyl ceramide (d18:2/24:1, d18:1/24:2)*	adenosine 3',5'-cyclic monophosphate (cAMP)	-0.0196489	0.887851	0.97232
glycosyl ceramide (d18:2/24:1, d18:1/24:2)*	AMP	0.183533	0.18403	0.58754
glycosyl ceramide (d18:2/24:1, d18:1/24:2)*	adipoylcarnitine (C6-DC)	0.0392254	0.778242	0.94082
glycosyl ceramide (d18:2/24:1, d18:1/24:2)*	adrenate (22:4n6)	-0.023442	0.866383	0.96654
glycosyl ceramide (d18:2/24:1, d18:1/24:2)*	alanine	-0.306499	0.0241866	0.240379
glycosyl ceramide (d18:2/24:1, d18:1/24:2)*	allantoin	-0.164094	0.235749	0.643736
glycosyl ceramide (d18:2/24:1, d18:1/24:2)*	alpha-CMBHC glucuronide	-0.0123637	0.929295	0.983464
glycosyl ceramide (d18:2/24:1, d18:1/24:2)*	alpha-hydroxycaproate	-0.377709	0.00486618	0.0993603
glycosyl ceramide (d18:2/24:1, d18:1/24:2)*	alpha-hydroxyisocaproate	-0.367867	0.00620599	0.114601
glycosyl ceramide (d18:2/24:1, d18:1/24:2)*	alpha-hydroxyisovalerate	-0.370307	0.0058469	0.110639
glycosyl ceramide (d18:2/24:1, d18:1/24:2)*	alpha-ketobutyrate	-0.093127	0.502994	0.830622
glycosyl ceramide (d18:2/24:1, d18:1/24:2)*	alpha-ketoglutaramate*	0.132685	0.338841	0.730772
glycosyl ceramide (d18:2/24:1, d18:1/24:2)*	alpha-ketoglutarate	-0.0864875	0.534043	0.846234
glycosyl ceramide (d18:2/24:1, d18:1/24:2)*	alpha-tocopherol	0.16013	0.247413	0.65531
glycosyl ceramide (d18:2/24:1, d18:1/24:2)*	andro steroid monosulfate C19H28O6S (1)*	-0.22165	0.107226	0.475044
glycosyl ceramide (d18:2/24:1, d18:1/24:2)*	androstenediol (3alpha, 17alpha) monosulfate (2)	-0.333333	0.0137755	0.179206
glycosyl ceramide (d18:2/24:1, d18:1/24:2)*	androstenediol (3alpha, 17alpha) monosulfate (3)	-0.274176	0.0448291	0.322505
glycosyl ceramide (d18:2/24:1, d18:1/24:2)*	androstenediol (3beta,17beta) disulfate (1)	-0.206709	0.133692	0.518662
glycosyl ceramide (d18:2/24:1, d18:1/24:2)*	androstenediol (3beta,17beta) disulfate (2)	-0.290261	0.0332428	0.280073
glycosyl ceramide (d18:2/24:1, d18:1/24:2)*	androstenediol (3beta,17beta) monosulfate (1)	-0.271584	0.0469736	0.329533
glycosyl ceramide (d18:2/24:1, d18:1/24:2)*	androstenediol (3beta,17beta) monosulfate (2)	0.00941849	0.946109	0.987298
glycosyl ceramide (d18:2/24:1, d18:1/24:2)*	androsterone glucuronide	-0.391576	0.00341081	0.0801433
glycosyl ceramide (d18:2/24:1, d18:1/24:2)*	androsterone sulfate	-0.186812	0.176184	0.578007
glycosyl ceramide (d18:2/24:1, d18:1/24:2)*	anthranilate	0.11256	0.41773	0.783561
glycosyl ceramide (d18:2/24:1, d18:1/24:2)*	arabitol/xylitol	0.0883934	0.525035	0.841693
glycosyl ceramide (d18:2/24:1, d18:1/24:2)*	arabonate/xylonate	0.373661	0.00538289	0.105289
glycosyl ceramide (d18:2/24:1, d18:1/24:2)*	arachidate (20:0)	0.0682676	0.623782	0.8852
glycosyl ceramide (d18:2/24:1, d18:1/24:2)*	arachidonate (20:4n6)	0.138174	0.319056	0.715842
glycosyl ceramide (d18:2/24:1, d18:1/24:2)*	arachidonoylcarnitine (C20:4)	-0.141071	0.308916	0.708014
glycosyl ceramide (d18:2/24:1, d18:1/24:2)*	arachidonoylcholine	0.00621355	0.964432	0.991641
glycosyl ceramide (d18:2/24:1, d18:1/24:2)*	arachidoylcarnitine (C20)*	0.0438811	0.752712	0.932846
glycosyl ceramide (d18:2/24:1, d18:1/24:2)*	argininate*	0.0912903	0.51149	0.835097
glycosyl ceramide (d18:2/24:1, d18:1/24:2)*	arginine	-0.180332	0.191933	0.596867
glycosyl ceramide (d18:2/24:1, d18:1/24:2)*	ascorbic acid 2-sulfate	0.207928	0.131364	0.515104
glycosyl ceramide (d18:2/24:1, d18:1/24:2)*	ascorbic acid 3-sulfate*	-0.0419668	0.763179	0.936076
glycosyl ceramide (d18:2/24:1, d18:1/24:2)*	asparagine	-0.228435	0.0966292	0.454511
glycosyl ceramide (d18:2/24:1, d18:1/24:2)*	aspartate	-0.0892319	0.521096	0.839753
glycosyl ceramide (d18:2/24:1, d18:1/24:2)*	behenate (22:0)*	-0.123537	0.373475	0.754811
glycosyl ceramide (d18:2/24:1, d18:1/24:2)*	behenoyl dihydrosphingomyelin (d18:0/22:0)*	0.21296	0.122079	0.500233
glycosyl ceramide (d18:2/24:1, d18:1/24:2)*	behenoyl sphingomyelin (d18:1/22:0)*	0.357347	0.00798447	0.132184
glycosyl ceramide (d18:2/24:1, d18:1/24:2)*	behenoylcarnitine (C22)*	0.0209302	0.880589	0.9703
glycosyl ceramide (d18:2/24:1, d18:1/24:2)*	benzoate	-0.0640747	0.645296	0.894118
glycosyl ceramide (d18:2/24:1, d18:1/24:2)*	beta-alanine	-0.141376	0.307861	0.707213
glycosyl ceramide (d18:2/24:1, d18:1/24:2)*	beta-citrylglutamate	0.0756623	0.586598	0.869786
glycosyl ceramide (d18:2/24:1, d18:1/24:2)*	beta-cryptoxanthin	0.453478	0.000573779	0.0250018
glycosyl ceramide (d18:2/24:1, d18:1/24:2)*	beta-hydroxyisovalerate	-0.220659	0.108846	0.477935
glycosyl ceramide (d18:2/24:1, d18:1/24:2)*	beta-hydroxyisovaleroylcarnitine	-0.198856	0.149432	0.542581
glycosyl ceramide (d18:2/24:1, d18:1/24:2)*	beta-sitosterol	0.300896	0.0270426	0.253968
glycosyl ceramide (d18:2/24:1, d18:1/24:2)*	betaine	-0.0700972	0.61449	0.881499
glycosyl ceramide (d18:2/24:1, d18:1/24:2)*	bilirubin (E,E)*	0.0187917	0.892714	0.973699
glycosyl ceramide (d18:2/24:1, d18:1/24:2)*	bilirubin (E,Z or Z,E)*	-0.0627787	0.652005	0.896838
glycosyl ceramide (d18:2/24:1, d18:1/24:2)*	bilirubin	-0.00644178	0.963127	0.991378
glycosyl ceramide (d18:2/24:1, d18:1/24:2)*	bilirubin degradation product, C16H18N2O5 (1)	0.0459151	0.741638	0.929294
glycosyl ceramide (d18:2/24:1, d18:1/24:2)*	bilirubin degradation product, C16H18N2O5 (2)	-0.0617115	0.657551	0.898968
glycosyl ceramide (d18:2/24:1, d18:1/24:2)*	bilirubin degradation product, C16H18N2O5 (3)	-0.00682295	0.960947	0.990806
glycosyl ceramide (d18:2/24:1, d18:1/24:2)*	bilirubin degradation product, C16H18N2O5 (4)	-0.00697541	0.960075	0.990548
glycosyl ceramide (d18:2/24:1, d18:1/24:2)*	bilirubin degradation product, C17H18N2O4 (1)	-0.0370879	0.790044	0.94456
glycosyl ceramide (d18:2/24:1, d18:1/24:2)*	bilirubin degradation product, C17H18N2O4 (2)	-0.0618639	0.656758	0.898639
glycosyl ceramide (d18:2/24:1, d18:1/24:2)*	bilirubin degradation product, C17H18N2O4 (3)	-0.0683438	0.623394	0.885102
glycosyl ceramide (d18:2/24:1, d18:1/24:2)*	bilirubin degradation product, C17H20N2O5 (1)	-0.083057	0.550445	0.853932
glycosyl ceramide (d18:2/24:1, d18:1/24:2)*	bilirubin degradation product, C17H20N2O5 (2)	-0.0737564	0.596086	0.874069
glycosyl ceramide (d18:2/24:1, d18:1/24:2)*	biliverdin	-0.0808462	0.561141	0.858677
glycosyl ceramide (d18:2/24:1, d18:1/24:2)*	branched chain 14:0 dicarboxylic acid	0.237516	0.0837404	0.427938
glycosyl ceramide (d18:2/24:1, d18:1/24:2)*	branched-chain fatty acid 18:0 (2)	0.0816958	0.557019	0.856954
glycosyl ceramide (d18:2/24:1, d18:1/24:2)*	branched-chain, straight-chain, or cyclopropyl 10:1 fatty acid (1)*	-0.297351	0.0289918	0.262579
glycosyl ceramide (d18:2/24:1, d18:1/24:2)*	branched-chain, straight-chain, or cyclopropyl 12:1 fatty acid*	0.0304555	0.82695	0.955266
glycosyl ceramide (d18:2/24:1, d18:1/24:2)*	butyrate/isobutyrate (4:0)	0.277759	0.0419971	0.312704
glycosyl ceramide (d18:2/24:1, d18:1/24:2)*	butyrylcarnitine (C4)	-0.271203	0.047296	0.330565
glycosyl ceramide (d18:2/24:1, d18:1/24:2)*	C-glycosyltryptophan	0.350791	0.00930405	0.144291
glycosyl ceramide (d18:2/24:1, d18:1/24:2)*	caffeine	0.120412	0.385778	0.76314
glycosyl ceramide (d18:2/24:1, d18:1/24:2)*	campesterol	0.142996	0.302293	0.702685
glycosyl ceramide (d18:2/24:1, d18:1/24:2)*	caprate (10:0)	-0.100438	0.469908	0.813507
glycosyl ceramide (d18:2/24:1, d18:1/24:2)*	caproate (6:0)	-0.116752	0.400484	0.772721
glycosyl ceramide (d18:2/24:1, d18:1/24:2)*	caprylate (8:0)	-0.318849	0.0187772	0.211232
glycosyl ceramide (d18:2/24:1, d18:1/24:2)*	carboxyethyl-GABA	0.087631	0.528629	0.84348
glycosyl ceramide (d18:2/24:1, d18:1/24:2)*	carnitine	-0.422527	0.00145874	0.0466748
glycosyl ceramide (d18:2/24:1, d18:1/24:2)*	carotene diol (1)	0.184372	0.181999	0.585125
glycosyl ceramide (d18:2/24:1, d18:1/24:2)*	carotene diol (2)	0.230646	0.0933579	0.447864
glycosyl ceramide (d18:2/24:1, d18:1/24:2)*	carotene diol (3)	0.043644	0.754006	0.933283
glycosyl ceramide (d18:2/24:1, d18:1/24:2)*	catechol sulfate	0.115761	0.404522	0.775496
glycosyl ceramide (d18:2/24:1, d18:1/24:2)*	ceramide (d16:1/24:1, d18:1/22:1)*	0.101658	0.464504	0.810592
glycosyl ceramide (d18:2/24:1, d18:1/24:2)*	ceramide (d18:1/14:0, d16:1/16:0)*	0.170726	0.217089	0.624825
glycosyl ceramide (d18:2/24:1, d18:1/24:2)*	ceramide (d18:1/17:0, d17:1/18:0)*	0.112407	0.418365	0.784001
glycosyl ceramide (d18:2/24:1, d18:1/24:2)*	ceramide (d18:1/20:0, d16:1/22:0, d20:1/18:0)*	-0.103183	0.457797	0.807104
glycosyl ceramide (d18:2/24:1, d18:1/24:2)*	ceramide (d18:2/24:1, d18:1/24:2)*	0.253974	0.0638591	0.379392
glycosyl ceramide (d18:2/24:1, d18:1/24:2)*	cerotoylcarnitine (C26)*	0.0279398	0.841051	0.959396
glycosyl ceramide (d18:2/24:1, d18:1/24:2)*	chenodeoxycholate	0.0592833	0.670237	0.904162
glycosyl ceramide (d18:2/24:1, d18:1/24:2)*	cholate	0.153192	0.268756	0.67487
glycosyl ceramide (d18:2/24:1, d18:1/24:2)*	cholesterol	0.453707	0.000569647	0.0248699
glycosyl ceramide (d18:2/24:1, d18:1/24:2)*	cholesterol sulfate	-0.145264	0.29461	0.696497
glycosyl ceramide (d18:2/24:1, d18:1/24:2)*	cholic acid glucuronide	0.129036	0.35241	0.740407
glycosyl ceramide (d18:2/24:1, d18:1/24:2)*	choline	-0.01498	0.914384	0.97941
glycosyl ceramide (d18:2/24:1, d18:1/24:2)*	phosphocholine	-0.148313	0.284481	0.688081
glycosyl ceramide (d18:2/24:1, d18:1/24:2)*	cinnamoylglycine	0.227978	0.0973175	0.455965
glycosyl ceramide (d18:2/24:1, d18:1/24:2)*	cis-3,4-methyleneheptanoate	0.170987	0.216376	0.624239
glycosyl ceramide (d18:2/24:1, d18:1/24:2)*	cis-3,4-methyleneheptanoylcarnitine	0.0909091	0.513262	0.8359
glycosyl ceramide (d18:2/24:1, d18:1/24:2)*	cis-4-decenoate (10:1n6)*	0.0777968	0.576053	0.865211
glycosyl ceramide (d18:2/24:1, d18:1/24:2)*	cis-4-decenoylcarnitine (C10:1)	-0.0979989	0.480816	0.81913
glycosyl ceramide (d18:2/24:1, d18:1/24:2)*	citrate	-0.226606	0.0994032	0.45998
glycosyl ceramide (d18:2/24:1, d18:1/24:2)*	citrulline	0.0285496	0.837628	0.958325
glycosyl ceramide (d18:2/24:1, d18:1/24:2)*	corticosterone	-0.0917554	0.509331	0.833923
glycosyl ceramide (d18:2/24:1, d18:1/24:2)*	cortisol	-0.0445588	0.749017	0.931612
glycosyl ceramide (d18:2/24:1, d18:1/24:2)*	cortisone	-0.0524109	0.706629	0.917283
glycosyl ceramide (d18:2/24:1, d18:1/24:2)*	cortolone glucuronide (1)	0.00758529	0.956587	0.989694
glycosyl ceramide (d18:2/24:1, d18:1/24:2)*	creatine	0.26701	0.0509622	0.341984
glycosyl ceramide (d18:2/24:1, d18:1/24:2)*	creatinine	-0.201601	0.143782	0.534152
glycosyl ceramide (d18:2/24:1, d18:1/24:2)*	cyclo(leu-pro)	-0.0305644	0.826341	0.955167
glycosyl ceramide (d18:2/24:1, d18:1/24:2)*	cys-gly, oxidized	-0.312369	0.0214711	0.226404
glycosyl ceramide (d18:2/24:1, d18:1/24:2)*	cystathionine	-0.126205	0.36316	0.747904
glycosyl ceramide (d18:2/24:1, d18:1/24:2)*	cysteine	0.163179	0.238406	0.646466
glycosyl ceramide (d18:2/24:1, d18:1/24:2)*	cysteine s-sulfate	0.100667	0.468892	0.813008
glycosyl ceramide (d18:2/24:1, d18:1/24:2)*	cysteine sulfinic acid	0.0210097	0.880139	0.970181
glycosyl ceramide (d18:2/24:1, d18:1/24:2)*	cysteine-glutathione disulfide	0.331656	0.0142889	0.182831
glycosyl ceramide (d18:2/24:1, d18:1/24:2)*	cysteinylglycine	-0.25161	0.0664556	0.386225
glycosyl ceramide (d18:2/24:1, d18:1/24:2)*	cysteinylglycine disulfide*	-0.22996	0.0943638	0.449842
glycosyl ceramide (d18:2/24:1, d18:1/24:2)*	cystine	0.13886	0.316635	0.71396
glycosyl ceramide (d18:2/24:1, d18:1/24:2)*	cytidine	-0.0462359	0.739896	0.928694
glycosyl ceramide (d18:2/24:1, d18:1/24:2)*	cytosine	0.0840909	0.545476	0.851436
glycosyl ceramide (d18:2/24:1, d18:1/24:2)*	decadienedioic acid (C10:2-DC)	0.168058	0.224468	0.632473
glycosyl ceramide (d18:2/24:1, d18:1/24:2)*	decanoylcarnitine (C10)	-0.0335811	0.809506	0.949928
glycosyl ceramide (d18:2/24:1, d18:1/24:2)*	dehydroepiandrosterone sulfate (DHEA-S)	-0.285458	0.036407	0.29235
glycosyl ceramide (d18:2/24:1, d18:1/24:2)*	deoxycarnitine	-0.376177	0.00505638	0.101551
glycosyl ceramide (d18:2/24:1, d18:1/24:2)*	deoxycholate	-0.0135914	0.922295	0.981654
glycosyl ceramide (d18:2/24:1, d18:1/24:2)*	deoxycholic acid 12-sulfate*	0.0223764	0.872405	0.968117
glycosyl ceramide (d18:2/24:1, d18:1/24:2)*	deoxycholic acid glucuronide	0.134972	0.330506	0.724408
glycosyl ceramide (d18:2/24:1, d18:1/24:2)*	diacylglycerol (14:0/18:1, 16:0/16:1) [1]*	-0.0656372	0.637244	0.89095
glycosyl ceramide (d18:2/24:1, d18:1/24:2)*	diacylglycerol (14:0/18:1, 16:0/16:1) [2]*	-0.0684686	0.622758	0.884877
glycosyl ceramide (d18:2/24:1, d18:1/24:2)*	diacylglycerol (16:1/18:2 [2], 16:0/18:3 [1])*	-0.0505051	0.716842	0.920836
glycosyl ceramide (d18:2/24:1, d18:1/24:2)*	dihomolinoleate (20:2n6)	0.186812	0.176184	0.578007
glycosyl ceramide (d18:2/24:1, d18:1/24:2)*	dihomolinolenate (20:3n3 or 3n6)	0.140309	0.311564	0.710037
glycosyl ceramide (d18:2/24:1, d18:1/24:2)*	dihomo-linolenoyl-choline	0.0401111	0.773367	0.939452
glycosyl ceramide (d18:2/24:1, d18:1/24:2)*	dihomo-linolenoylcarnitine (C20:3n3 or 6)*	-0.131313	0.343905	0.73422
glycosyl ceramide (d18:2/24:1, d18:1/24:2)*	dihomo-linoleoylcarnitine (C20:2)*	0.108367	0.435393	0.794428
glycosyl ceramide (d18:2/24:1, d18:1/24:2)*	dihydrocaffeate sulfate (2)	0.0476472	0.732249	0.926146
glycosyl ceramide (d18:2/24:1, d18:1/24:2)*	dihydroferulate	-0.0633708	0.648936	0.89568
glycosyl ceramide (d18:2/24:1, d18:1/24:2)*	dihydroorotate	-0.150829	0.276299	0.681415
glycosyl ceramide (d18:2/24:1, d18:1/24:2)*	dimethyl sulfone	0.125901	0.36433	0.74871
glycosyl ceramide (d18:2/24:1, d18:1/24:2)*	dimethylarginine (ADMA + SDMA)	0.180484	0.191551	0.596492
glycosyl ceramide (d18:2/24:1, d18:1/24:2)*	dimethylglycine	0.0224509	0.871983	0.968022
glycosyl ceramide (d18:2/24:1, d18:1/24:2)*	dimethylguanidino valeric acid (DMGV)*	0.18172	0.188478	0.592975
glycosyl ceramide (d18:2/24:1, d18:1/24:2)*	docosadienoate (22:2n6)	0.160892	0.24514	0.65304
glycosyl ceramide (d18:2/24:1, d18:1/24:2)*	docosadioate (C22-DC)	0.0269487	0.84662	0.960939
glycosyl ceramide (d18:2/24:1, d18:1/24:2)*	docosahexaenoate (DHA; 22:6n3)	0.133219	0.336885	0.729479
glycosyl ceramide (d18:2/24:1, d18:1/24:2)*	docosahexaenoylcarnitine (C22:6)*	0.0618536	0.656812	0.898687
glycosyl ceramide (d18:2/24:1, d18:1/24:2)*	docosahexaenoylcholine	0.0984234	0.478908	0.818143
glycosyl ceramide (d18:2/24:1, d18:1/24:2)*	docosapentaenoate (DPA; 22:5n3)	0.180484	0.191551	0.596492
glycosyl ceramide (d18:2/24:1, d18:1/24:2)*	docosapentaenoate (n6 DPA; 22:5n6)	0.0517248	0.7103	0.918632
glycosyl ceramide (d18:2/24:1, d18:1/24:2)*	dodecadienoate (12:2)*	-0.0206213	0.882339	0.970748
glycosyl ceramide (d18:2/24:1, d18:1/24:2)*	dodecanedioate (C12)	0.0331999	0.811628	0.950561
glycosyl ceramide (d18:2/24:1, d18:1/24:2)*	dodecenedioate (C12:1-DC)*	0.208767	0.12978	0.512842
glycosyl ceramide (d18:2/24:1, d18:1/24:2)*	dopamine 3-O-sulfate	-0.218601	0.112271	0.48388
glycosyl ceramide (d18:2/24:1, d18:1/24:2)*	ectoine	0.0435678	0.754422	0.933419
glycosyl ceramide (d18:2/24:1, d18:1/24:2)*	EDTA	-0.113932	0.412039	0.780284
glycosyl ceramide (d18:2/24:1, d18:1/24:2)*	eicosanedioate (C20-DC)	-0.0388412	0.78036	0.941494
glycosyl ceramide (d18:2/24:1, d18:1/24:2)*	eicosapentaenoate (EPA; 20:5n3)	0.170802	0.216881	0.624677
glycosyl ceramide (d18:2/24:1, d18:1/24:2)*	eicosenedioate (C20:1-DC)*	-0.048218	0.729163	0.925136
glycosyl ceramide (d18:2/24:1, d18:1/24:2)*	eicosenoate (20:1n9 or 1n11)	0.175453	0.204437	0.611394
glycosyl ceramide (d18:2/24:1, d18:1/24:2)*	eicosenoylcarnitine (C20:1)*	0.242005	0.0778895	0.413937
glycosyl ceramide (d18:2/24:1, d18:1/24:2)*	epiandrosterone sulfate	-0.21639	0.11604	0.490307
glycosyl ceramide (d18:2/24:1, d18:1/24:2)*	ergothioneine	-0.294759	0.0304899	0.269001
glycosyl ceramide (d18:2/24:1, d18:1/24:2)*	erucate (22:1n9)	0.206327	0.134427	0.519787
glycosyl ceramide (d18:2/24:1, d18:1/24:2)*	erythritol	0.0300743	0.829083	0.955895
glycosyl ceramide (d18:2/24:1, d18:1/24:2)*	erythronate*	0.0418144	0.764015	0.936368
glycosyl ceramide (d18:2/24:1, d18:1/24:2)*	ethyl beta-glucopyranoside	0.359482	0.0075915	0.128352
glycosyl ceramide (d18:2/24:1, d18:1/24:2)*	ethylmalonate	-0.0754336	0.587733	0.870299
glycosyl ceramide (d18:2/24:1, d18:1/24:2)*	etiocholanolone glucuronide	-0.257252	0.0603928	0.369674
glycosyl ceramide (d18:2/24:1, d18:1/24:2)*	eugenol sulfate	-0.0264166	0.849613	0.961876
glycosyl ceramide (d18:2/24:1, d18:1/24:2)*	FAD	-0.0771928	0.579028	0.866576
glycosyl ceramide (d18:2/24:1, d18:1/24:2)*	formiminoglutamate	-0.268077	0.0500077	0.338831
glycosyl ceramide (d18:2/24:1, d18:1/24:2)*	fructose	-0.0235182	0.865952	0.966419
glycosyl ceramide (d18:2/24:1, d18:1/24:2)*	fructosyllysine	-0.164627	0.234208	0.642139
glycosyl ceramide (d18:2/24:1, d18:1/24:2)*	fumarate	-0.251763	0.0662856	0.385829
glycosyl ceramide (d18:2/24:1, d18:1/24:2)*	galactonate	-0.111837	0.420742	0.78568
glycosyl ceramide (d18:2/24:1, d18:1/24:2)*	gamma-CEHC	0.0963979	0.488046	0.82285
glycosyl ceramide (d18:2/24:1, d18:1/24:2)*	gamma-glutamyl-2-aminobutyrate	-0.18273	0.185991	0.589848
glycosyl ceramide (d18:2/24:1, d18:1/24:2)*	gamma-glutamyl-alpha-lysine	-0.373966	0.00534235	0.104837
glycosyl ceramide (d18:2/24:1, d18:1/24:2)*	gamma-glutamyl-epsilon-lysine	-0.186888	0.176004	0.577842
glycosyl ceramide (d18:2/24:1, d18:1/24:2)*	gamma-glutamylcitrulline*	0.00667048	0.961819	0.991034
glycosyl ceramide (d18:2/24:1, d18:1/24:2)*	gamma-glutamylglutamate	-0.13825	0.318786	0.715641
glycosyl ceramide (d18:2/24:1, d18:1/24:2)*	gamma-glutamylglutamine	-0.217229	0.114599	0.487878
glycosyl ceramide (d18:2/24:1, d18:1/24:2)*	gamma-glutamylglycine	0.255041	0.0627135	0.37641
glycosyl ceramide (d18:2/24:1, d18:1/24:2)*	gamma-glutamylhistidine	-0.0880884	0.526471	0.842362
glycosyl ceramide (d18:2/24:1, d18:1/24:2)*	gamma-glutamylisoleucine*	-0.3591	0.00766041	0.129017
glycosyl ceramide (d18:2/24:1, d18:1/24:2)*	gamma-glutamylleucine	-0.387307	0.00381124	0.0857981
glycosyl ceramide (d18:2/24:1, d18:1/24:2)*	gamma-glutamylmethionine	-0.40667	0.00227663	0.06227
glycosyl ceramide (d18:2/24:1, d18:1/24:2)*	gamma-glutamylphenylalanine	-0.0881647	0.526112	0.842168
glycosyl ceramide (d18:2/24:1, d18:1/24:2)*	gamma-glutamylthreonine	-0.13299	0.337722	0.73007
glycosyl ceramide (d18:2/24:1, d18:1/24:2)*	gamma-glutamyltryptophan	-0.0806937	0.561882	0.859037
glycosyl ceramide (d18:2/24:1, d18:1/24:2)*	gamma-glutamyltyrosine	-0.0922051	0.507249	0.83278
glycosyl ceramide (d18:2/24:1, d18:1/24:2)*	gamma-glutamylvaline	-0.29758	0.0288626	0.261983
glycosyl ceramide (d18:2/24:1, d18:1/24:2)*	gamma-tocopherol/beta-tocopherol	0.157919	0.254086	0.661655
glycosyl ceramide (d18:2/24:1, d18:1/24:2)*	gentisate	0.202528	0.14191	0.531331
glycosyl ceramide (d18:2/24:1, d18:1/24:2)*	GlcNAc sulfate conjugate of C21H34O2 steroid	-0.0549766	0.692961	0.912544
glycosyl ceramide (d18:2/24:1, d18:1/24:2)*	gluconate	0.210749	0.126095	0.506962
glycosyl ceramide (d18:2/24:1, d18:1/24:2)*	glucose	-0.0742138	0.593803	0.873126
glycosyl ceramide (d18:2/24:1, d18:1/24:2)*	glucuronate	0.106537	0.443229	0.798918
glycosyl ceramide (d18:2/24:1, d18:1/24:2)*	glucuronide of C10H18O2 (7)*	0.36414	0.00679193	0.120658
glycosyl ceramide (d18:2/24:1, d18:1/24:2)*	glucuronide of C14H22O4 (2)*	0.0599694	0.666643	0.902733
glycosyl ceramide (d18:2/24:1, d18:1/24:2)*	glucuronide of piperine metabolite C17H21NO3 (3)*	-0.0723173	0.603295	0.877054
glycosyl ceramide (d18:2/24:1, d18:1/24:2)*	glucuronide of piperine metabolite C17H21NO3 (4)*	-0.167411	0.226282	0.634457
glycosyl ceramide (d18:2/24:1, d18:1/24:2)*	glucuronide of piperine metabolite C17H21NO3 (5)*	-0.10382	0.455009	0.805683
glycosyl ceramide (d18:2/24:1, d18:1/24:2)*	glutamate	-0.196722	0.153939	0.549083
glycosyl ceramide (d18:2/24:1, d18:1/24:2)*	glutamine	-0.0575186	0.679514	0.907568
glycosyl ceramide (d18:2/24:1, d18:1/24:2)*	glutamine conjugate of C6H10O2 (1)*	-0.205108	0.136796	0.52352
glycosyl ceramide (d18:2/24:1, d18:1/24:2)*	glutamine conjugate of C6H10O2 (2)*	-0.0197065	0.887524	0.972229
glycosyl ceramide (d18:2/24:1, d18:1/24:2)*	glutamine conjugate of C7H12O2*	-0.0588908	0.672296	0.904869
glycosyl ceramide (d18:2/24:1, d18:1/24:2)*	glutamine_degradant*	-0.328302	0.0153649	0.190237
glycosyl ceramide (d18:2/24:1, d18:1/24:2)*	glutarylcarnitine (C5-DC)	-0.102316	0.461605	0.80922
glycosyl ceramide (d18:2/24:1, d18:1/24:2)*	glycerate	0.217686	0.113819	0.486577
glycosyl ceramide (d18:2/24:1, d18:1/24:2)*	glycerol	0.27349	0.0453888	0.324235
glycosyl ceramide (d18:2/24:1, d18:1/24:2)*	glycerol 3-phosphate	-0.264723	0.0530573	0.34848
glycosyl ceramide (d18:2/24:1, d18:1/24:2)*	glycerophosphoethanolamine	0.09838	0.479103	0.818143
glycosyl ceramide (d18:2/24:1, d18:1/24:2)*	glycerophosphorylcholine (GPC)	-0.00468839	0.973159	0.993699
glycosyl ceramide (d18:2/24:1, d18:1/24:2)*	glycine	0.325862	0.0161904	0.195524
glycosyl ceramide (d18:2/24:1, d18:1/24:2)*	glycine conjugate of C10H14O2 (1)*	0.0841766	0.545065	0.851272
glycosyl ceramide (d18:2/24:1, d18:1/24:2)*	glyco-beta-muricholate	-0.092441	0.506159	0.83217
glycosyl ceramide (d18:2/24:1, d18:1/24:2)*	glycochenodeoxycholate	-0.360854	0.00734786	0.126019
glycosyl ceramide (d18:2/24:1, d18:1/24:2)*	glycochenodeoxycholate 3-sulfate	-0.146865	0.289263	0.692042
glycosyl ceramide (d18:2/24:1, d18:1/24:2)*	glycochenodeoxycholate glucuronide (1)	-0.110044	0.428278	0.790227
glycosyl ceramide (d18:2/24:1, d18:1/24:2)*	glycocholate	-0.413379	0.00189077	0.055361
glycosyl ceramide (d18:2/24:1, d18:1/24:2)*	glycocholenate sulfate*	0.0160473	0.90831	0.977877
glycosyl ceramide (d18:2/24:1, d18:1/24:2)*	glycodeoxycholate	-0.275887	0.0434575	0.317898
glycosyl ceramide (d18:2/24:1, d18:1/24:2)*	glycodeoxycholate 3-sulfate	-0.123613	0.373177	0.754607
glycosyl ceramide (d18:2/24:1, d18:1/24:2)*	glycohyocholate	-0.245826	0.0731677	0.403
glycosyl ceramide (d18:2/24:1, d18:1/24:2)*	glycolithocholate	-0.301194	0.026884	0.253318
glycosyl ceramide (d18:2/24:1, d18:1/24:2)*	glycolithocholate sulfate*	-0.14534	0.294354	0.696251
glycosyl ceramide (d18:2/24:1, d18:1/24:2)*	glycosyl ceramide (d18:1/20:0, d16:1/22:0)*	0.340347	0.0117963	0.164963
glycosyl ceramide (d18:2/24:1, d18:1/24:2)*	glycosyl ceramide (d18:1/23:1, d17:1/24:1)*	0.458205	0.00049367	0.0225456
glycosyl-N-(2-hydroxynervonoyl)-sphingosine (d18:1/24:1(2OH))*	Liver fat (%)	0.0512312	0.712945	0.919457
glycosyl-N-(2-hydroxynervonoyl)-sphingosine (d18:1/24:1(2OH))*	Sodium (mmol/L)	-0.0758561	0.585637	0.869496
glycosyl-N-(2-hydroxynervonoyl)-sphingosine (d18:1/24:1(2OH))*	Potassium (mmol/L)	0.167198	0.226882	0.635085
glycosyl-N-(2-hydroxynervonoyl)-sphingosine (d18:1/24:1(2OH))*	Creatinine (mg/dL)	-0.142884	0.302675	0.703004
glycosyl-N-(2-hydroxynervonoyl)-sphingosine (d18:1/24:1(2OH))*	Urea (BUN) (mg/dL)	0.0586778	0.673415	0.905426
glycosyl-N-(2-hydroxynervonoyl)-sphingosine (d18:1/24:1(2OH))*	Uric acid (mg/dL)	-0.0204058	0.88356	0.971078
glycosyl-N-(2-hydroxynervonoyl)-sphingosine (d18:1/24:1(2OH))*	ALT (IU/L)	-0.154351	0.265109	0.671609
glycosyl-N-(2-hydroxynervonoyl)-sphingosine (d18:1/24:1(2OH))*	AST (IU/L)	-0.0258699	0.85269	0.962904
glycosyl-N-(2-hydroxynervonoyl)-sphingosine (d18:1/24:1(2OH))*	GGT (U/L)	-0.100902	0.467851	0.812416
glycosyl-N-(2-hydroxynervonoyl)-sphingosine (d18:1/24:1(2OH))*	Alkaline phosphatase (IU/L)	-0.186017	0.178062	0.58049
glycosyl-N-(2-hydroxynervonoyl)-sphingosine (d18:1/24:1(2OH))*	Total Bilirubin (mg/dL)	-0.0408436	0.769341	0.93814
glycosyl-N-(2-hydroxynervonoyl)-sphingosine (d18:1/24:1(2OH))*	Albumin (g/dL)	-0.272542	0.0461716	0.327
glycosyl-N-(2-hydroxynervonoyl)-sphingosine (d18:1/24:1(2OH))*	Creatine Kinase (U/L)	0.0744243	0.592753	0.872734
glycosyl-N-(2-hydroxynervonoyl)-sphingosine (d18:1/24:1(2OH))*	Total cholesterol (mg/dL)	0.413236	0.00189837	0.0554924
glycosyl-N-(2-hydroxynervonoyl)-sphingosine (d18:1/24:1(2OH))*	High Density Lipoprotein (mg/dL)	0.312313	0.0214957	0.226582
glycosyl-N-(2-hydroxynervonoyl)-sphingosine (d18:1/24:1(2OH))*	Low Density Lipoprotein (mg/dL)	0.46641	0.000378272	0.0186916
glycosyl-N-(2-hydroxynervonoyl)-sphingosine (d18:1/24:1(2OH))*	Triglycerides (mg/dL)	0.00686289	0.960718	0.990806
glycosyl-N-(2-hydroxynervonoyl)-sphingosine (d18:1/24:1(2OH))*	Glucose (mg/dL)	0.0847022	0.542549	0.850279
glycosyl-N-(2-hydroxynervonoyl)-sphingosine (d18:1/24:1(2OH))*	Insulin (mg/dL)	-0.0929036	0.504024	0.831145
glycosyl-N-(2-hydroxynervonoyl)-sphingosine (d18:1/24:1(2OH))*	Weight (kg)	0.0301529	0.828643	0.955773
glycosyl-N-(2-hydroxynervonoyl)-sphingosine (d18:1/24:1(2OH))*	Body mass index (kg/m2)	0.176249	0.202359	0.609339
glycosyl-N-(2-hydroxynervonoyl)-sphingosine (d18:1/24:1(2OH))*	Heart rate (bpm)	-0.135207	0.329659	0.7238
glycosyl-N-(2-hydroxynervonoyl)-sphingosine (d18:1/24:1(2OH))*	Systolic blood pressure (mmHg)	0.244444	0.0748485	0.406973
glycosyl-N-(2-hydroxynervonoyl)-sphingosine (d18:1/24:1(2OH))*	Diastolic blood pressure (mmHg)	0.393423	0.00324942	0.0777885
glycosyl-N-(2-hydroxynervonoyl)-sphingosine (d18:1/24:1(2OH))*	Waist circumference (cm)	0.284504	0.0370646	0.294943
glycosyl-N-(2-hydroxynervonoyl)-sphingosine (d18:1/24:1(2OH))*	Hip circumference (cm)	0.26002	0.0575851	0.362222
glycosyl-N-(2-hydroxynervonoyl)-sphingosine (d18:1/24:1(2OH))*	Trunk fat mass (kg/m2)	0.189663	0.169559	0.56999
glycosyl-N-(2-hydroxynervonoyl)-sphingosine (d18:1/24:1(2OH))*	Trunk fat free mass (kg/m2)	-0.202196	0.142579	0.5324
glycosyl-N-(2-hydroxynervonoyl)-sphingosine (d18:1/24:1(2OH))*	Trunk total body water (%)	-0.221176	0.107999	0.476407
glycosyl-N-(2-hydroxynervonoyl)-sphingosine (d18:1/24:1(2OH))*	Left arm fat mass (kg/m2)	0.235068	0.0870744	0.434722
glycosyl-N-(2-hydroxynervonoyl)-sphingosine (d18:1/24:1(2OH))*	Left arm fat free mass (kg/m2)	-0.164542	0.234455	0.642437
glycosyl-N-(2-hydroxynervonoyl)-sphingosine (d18:1/24:1(2OH))*	Left arm total body water (%)	-0.221176	0.107999	0.476407
glycosyl-N-(2-hydroxynervonoyl)-sphingosine (d18:1/24:1(2OH))*	Right arm fat mass (kg/m2)	0.23616	0.0855751	0.431595
glycosyl-N-(2-hydroxynervonoyl)-sphingosine (d18:1/24:1(2OH))*	Right arm fat free mass (kg/m2)	-0.209224	0.128924	0.511576
glycosyl-N-(2-hydroxynervonoyl)-sphingosine (d18:1/24:1(2OH))*	Right arm total body water (%)	-0.221176	0.107999	0.476407
glycosyl-N-(2-hydroxynervonoyl)-sphingosine (d18:1/24:1(2OH))*	Left leg fat mass (kg/m2)	0.269567	0.0486993	0.335031
glycosyl-N-(2-hydroxynervonoyl)-sphingosine (d18:1/24:1(2OH))*	Left leg fat free mass (kg/m2)	-0.239648	0.0809206	0.420977
glycosyl-N-(2-hydroxynervonoyl)-sphingosine (d18:1/24:1(2OH))*	Left leg total body water (%)	-0.221176	0.107999	0.476407
glycosyl-N-(2-hydroxynervonoyl)-sphingosine (d18:1/24:1(2OH))*	Right leg fat mass (kg/m2)	0.249619	0.0687089	0.391816
glycosyl-N-(2-hydroxynervonoyl)-sphingosine (d18:1/24:1(2OH))*	Right leg fat free mass (kg/m2)	-0.217827	0.113579	0.486139
glycosyl-N-(2-hydroxynervonoyl)-sphingosine (d18:1/24:1(2OH))*	Right leg total body water (%)	-0.221176	0.107999	0.476407
glycosyl-N-(2-hydroxynervonoyl)-sphingosine (d18:1/24:1(2OH))*	(14 or 15)-methylpalmitate (a17:0 or i17:0)	0.292853	0.0316322	0.27376
glycosyl-N-(2-hydroxynervonoyl)-sphingosine (d18:1/24:1(2OH))*	(16 or 17)-methylstearate (a19:0 or i19:0)	0.246274	0.0726294	0.401591
glycosyl-N-(2-hydroxynervonoyl)-sphingosine (d18:1/24:1(2OH))*	(2 or 3)-decenoate (10:1n7 or n8)	-0.00766152	0.956151	0.989593
glycosyl-N-(2-hydroxynervonoyl)-sphingosine (d18:1/24:1(2OH))*	(N(1) + N(8))-acetylspermidine	0.040061	0.773642	0.939452
glycosyl-N-(2-hydroxynervonoyl)-sphingosine (d18:1/24:1(2OH))*	(S)-3-hydroxybutyrylcarnitine	0.149533	0.280494	0.684843
glycosyl-N-(2-hydroxynervonoyl)-sphingosine (d18:1/24:1(2OH))*	1,2,3-benzenetriol sulfate (2)	-0.252261	0.0657326	0.384392
glycosyl-N-(2-hydroxynervonoyl)-sphingosine (d18:1/24:1(2OH))*	1,2-dilinoleoyl-GPC (18:2/18:2)	0.0173432	0.90094	0.975891
glycosyl-N-(2-hydroxynervonoyl)-sphingosine (d18:1/24:1(2OH))*	1,2-dilinoleoyl-GPE (18:2/18:2)*	-0.0997998	0.472751	0.815176
glycosyl-N-(2-hydroxynervonoyl)-sphingosine (d18:1/24:1(2OH))*	1,2-dipalmitoyl-GPC (16:0/16:0)	0.373585	0.00539306	0.105415
glycosyl-N-(2-hydroxynervonoyl)-sphingosine (d18:1/24:1(2OH))*	1,3,7-trimethylurate	0.253412	0.0644686	0.381133
glycosyl-N-(2-hydroxynervonoyl)-sphingosine (d18:1/24:1(2OH))*	1,3-dimethylurate	0.255389	0.0623436	0.375443
glycosyl-N-(2-hydroxynervonoyl)-sphingosine (d18:1/24:1(2OH))*	1,5-anhydroglucitol (1,5-AG)	0.0192491	0.890118	0.972976
glycosyl-N-(2-hydroxynervonoyl)-sphingosine (d18:1/24:1(2OH))*	1,7-dimethylurate	0.252906	0.0650215	0.382423
glycosyl-N-(2-hydroxynervonoyl)-sphingosine (d18:1/24:1(2OH))*	1-(1-enyl-oleoyl)-GPE (P-18:1)*	0.438079	0.000922834	0.0345254
glycosyl-N-(2-hydroxynervonoyl)-sphingosine (d18:1/24:1(2OH))*	1-(1-enyl-palmitoyl)-2-arachidonoyl-GPC (P-16:0/20:4)*	0.177816	0.198311	0.604585
glycosyl-N-(2-hydroxynervonoyl)-sphingosine (d18:1/24:1(2OH))*	1-(1-enyl-palmitoyl)-2-arachidonoyl-GPE (P-16:0/20:4)*	0.196798	0.153777	0.548837
glycosyl-N-(2-hydroxynervonoyl)-sphingosine (d18:1/24:1(2OH))*	1-(1-enyl-palmitoyl)-2-linoleoyl-GPC (P-16:0/18:2)*	0.110577	0.426028	0.78881
glycosyl-N-(2-hydroxynervonoyl)-sphingosine (d18:1/24:1(2OH))*	1-(1-enyl-palmitoyl)-2-linoleoyl-GPE (P-16:0/18:2)*	0.0539356	0.698496	0.914448
glycosyl-N-(2-hydroxynervonoyl)-sphingosine (d18:1/24:1(2OH))*	1-(1-enyl-palmitoyl)-2-oleoyl-GPC (P-16:0/18:1)*	0.325329	0.0163759	0.196729
glycosyl-N-(2-hydroxynervonoyl)-sphingosine (d18:1/24:1(2OH))*	1-(1-enyl-palmitoyl)-2-oleoyl-GPE (P-16:0/18:1)*	0.306956	0.0239651	0.239298
glycosyl-N-(2-hydroxynervonoyl)-sphingosine (d18:1/24:1(2OH))*	1-(1-enyl-palmitoyl)-2-palmitoleoyl-GPC (P-16:0/16:1)*	0.225996	0.100342	0.461764
glycosyl-N-(2-hydroxynervonoyl)-sphingosine (d18:1/24:1(2OH))*	1-(1-enyl-palmitoyl)-2-palmitoyl-GPC (P-16:0/16:0)*	0.224242	0.103077	0.467224
glycosyl-N-(2-hydroxynervonoyl)-sphingosine (d18:1/24:1(2OH))*	1-(1-enyl-palmitoyl)-GPC (P-16:0)*	0.356585	0.00812904	0.133621
glycosyl-N-(2-hydroxynervonoyl)-sphingosine (d18:1/24:1(2OH))*	1-(1-enyl-palmitoyl)-GPE (P-16:0)*	0.339432	0.0120397	0.166743
glycosyl-N-(2-hydroxynervonoyl)-sphingosine (d18:1/24:1(2OH))*	1-(1-enyl-stearoyl)-2-arachidonoyl-GPE (P-18:0/20:4)*	0.256718	0.0609466	0.371268
glycosyl-N-(2-hydroxynervonoyl)-sphingosine (d18:1/24:1(2OH))*	1-(1-enyl-stearoyl)-2-linoleoyl-GPE (P-18:0/18:2)*	0.112102	0.419636	0.784877
glycosyl-N-(2-hydroxynervonoyl)-sphingosine (d18:1/24:1(2OH))*	1-(1-enyl-stearoyl)-2-oleoyl-GPE (P-18:0/18:1)	0.286297	0.0358372	0.290172
glycosyl-N-(2-hydroxynervonoyl)-sphingosine (d18:1/24:1(2OH))*	1-(1-enyl-stearoyl)-GPE (P-18:0)*	0.336916	0.0127314	0.171955
glycosyl-N-(2-hydroxynervonoyl)-sphingosine (d18:1/24:1(2OH))*	1-arachidonoyl-GPC* (20:4)*	0.158148	0.25339	0.661058
glycosyl-N-(2-hydroxynervonoyl)-sphingosine (d18:1/24:1(2OH))*	1-arachidonoyl-GPE (20:4n6)*	0.185744	0.178711	0.581187
glycosyl-N-(2-hydroxynervonoyl)-sphingosine (d18:1/24:1(2OH))*	1-arachidonoyl-GPI* (20:4)*	0.227292	0.0983558	0.457934
glycosyl-N-(2-hydroxynervonoyl)-sphingosine (d18:1/24:1(2OH))*	1-arachidonylglycerol (20:4)	0.104557	0.451798	0.803846
glycosyl-N-(2-hydroxynervonoyl)-sphingosine (d18:1/24:1(2OH))*	1-carboxyethylisoleucine	-0.104595	0.451633	0.803846
glycosyl-N-(2-hydroxynervonoyl)-sphingosine (d18:1/24:1(2OH))*	1-carboxyethylleucine	-0.0663617	0.633524	0.88919
glycosyl-N-(2-hydroxynervonoyl)-sphingosine (d18:1/24:1(2OH))*	1-carboxyethylphenylalanine	0.00651801	0.962691	0.991263
glycosyl-N-(2-hydroxynervonoyl)-sphingosine (d18:1/24:1(2OH))*	1-carboxyethyltyrosine	-0.0088052	0.949614	0.988136
glycosyl-N-(2-hydroxynervonoyl)-sphingosine (d18:1/24:1(2OH))*	1-carboxyethylvaline	0.0440252	0.751926	0.932603
glycosyl-N-(2-hydroxynervonoyl)-sphingosine (d18:1/24:1(2OH))*	1-dihomo-linolenylglycerol (20:3)	0.259158	0.0584482	0.364507
glycosyl-N-(2-hydroxynervonoyl)-sphingosine (d18:1/24:1(2OH))*	1-docosahexaenoylglycerol (22:6)	0.262037	0.0556066	0.356412
glycosyl-N-(2-hydroxynervonoyl)-sphingosine (d18:1/24:1(2OH))*	1-lignoceroyl-GPC (24:0)	0.303951	0.0254523	0.246456
glycosyl-N-(2-hydroxynervonoyl)-sphingosine (d18:1/24:1(2OH))*	1-linolenoyl-GPC (18:3)*	0.218144	0.113043	0.485275
glycosyl-N-(2-hydroxynervonoyl)-sphingosine (d18:1/24:1(2OH))*	1-linoleoyl-2-arachidonoyl-GPC (18:2/20:4n6)*	0.13825	0.318786	0.715641
glycosyl-N-(2-hydroxynervonoyl)-sphingosine (d18:1/24:1(2OH))*	1-linoleoyl-2-arachidonoyl-GPE (18:2/20:4)*	0.00476499	0.972721	0.993575
glycosyl-N-(2-hydroxynervonoyl)-sphingosine (d18:1/24:1(2OH))*	1-linoleoyl-2-linolenoyl-GPC (18:2/18:3)*	0.174462	0.207046	0.614281
glycosyl-N-(2-hydroxynervonoyl)-sphingosine (d18:1/24:1(2OH))*	1-linoleoyl-GPC (18:2)	0.0238994	0.8638	0.965818
glycosyl-N-(2-hydroxynervonoyl)-sphingosine (d18:1/24:1(2OH))*	1-linoleoyl-GPE (18:2)*	0.0537069	0.699713	0.914806
glycosyl-N-(2-hydroxynervonoyl)-sphingosine (d18:1/24:1(2OH))*	1-linoleoyl-GPG (18:2)*	-0.164094	0.235749	0.643736
glycosyl-N-(2-hydroxynervonoyl)-sphingosine (d18:1/24:1(2OH))*	1-linoleoyl-GPI* (18:2)*	0.0281685	0.839767	0.958986
glycosyl-N-(2-hydroxynervonoyl)-sphingosine (d18:1/24:1(2OH))*	1-linoleoylglycerol (18:2)	-0.0141414	0.919161	0.980713
glycosyl-N-(2-hydroxynervonoyl)-sphingosine (d18:1/24:1(2OH))*	1-methyl-4-imidazoleacetate	0.224776	0.102239	0.46552
glycosyl-N-(2-hydroxynervonoyl)-sphingosine (d18:1/24:1(2OH))*	1-methyl-5-imidazoleacetate	0.040061	0.773642	0.939452
glycosyl-N-(2-hydroxynervonoyl)-sphingosine (d18:1/24:1(2OH))*	1-methyl-5-imidazolelactate	-0.00499333	0.971414	0.99329
glycosyl-N-(2-hydroxynervonoyl)-sphingosine (d18:1/24:1(2OH))*	1-methylhistidine	-0.265028	0.052774	0.347635
glycosyl-N-(2-hydroxynervonoyl)-sphingosine (d18:1/24:1(2OH))*	1-methylnicotinamide	-0.0682676	0.623782	0.8852
glycosyl-N-(2-hydroxynervonoyl)-sphingosine (d18:1/24:1(2OH))*	1-methylurate	0.0532596	0.702097	0.915698
glycosyl-N-(2-hydroxynervonoyl)-sphingosine (d18:1/24:1(2OH))*	1-methylxanthine	0.0251191	0.85692	0.963983
glycosyl-N-(2-hydroxynervonoyl)-sphingosine (d18:1/24:1(2OH))*	1-myristoyl-2-arachidonoyl-GPC (14:0/20:4)*	0.242767	0.0769288	0.411749
glycosyl-N-(2-hydroxynervonoyl)-sphingosine (d18:1/24:1(2OH))*	1-myristoyl-2-palmitoyl-GPC (14:0/16:0)	0.293158	0.0314471	0.272983
glycosyl-N-(2-hydroxynervonoyl)-sphingosine (d18:1/24:1(2OH))*	1-myristoylglycerol (14:0)	0.139168	0.315555	0.713197
glycosyl-N-(2-hydroxynervonoyl)-sphingosine (d18:1/24:1(2OH))*	1-oleoyl-2-arachidonoyl-GPE (18:1/20:4)*	0.121936	0.379747	0.759151
glycosyl-N-(2-hydroxynervonoyl)-sphingosine (d18:1/24:1(2OH))*	1-oleoyl-2-docosahexaenoyl-GPC (18:1/22:6)*	0.250924	0.067225	0.388105
glycosyl-N-(2-hydroxynervonoyl)-sphingosine (d18:1/24:1(2OH))*	1-oleoyl-2-linoleoyl-GPE (18:1/18:2)*	0.00194397	0.988869	0.997447
glycosyl-N-(2-hydroxynervonoyl)-sphingosine (d18:1/24:1(2OH))*	1-oleoyl-GPC (18:1)	0.298952	0.0280975	0.258859
glycosyl-N-(2-hydroxynervonoyl)-sphingosine (d18:1/24:1(2OH))*	1-oleoyl-GPE (18:1)	0.0796265	0.567084	0.861384
glycosyl-N-(2-hydroxynervonoyl)-sphingosine (d18:1/24:1(2OH))*	1-oleoyl-GPG (18:1)*	-0.12051	0.385388	0.762951
glycosyl-N-(2-hydroxynervonoyl)-sphingosine (d18:1/24:1(2OH))*	1-oleoyl-GPI (18:1)	0.196951	0.153452	0.548277
glycosyl-N-(2-hydroxynervonoyl)-sphingosine (d18:1/24:1(2OH))*	1-oleoyl-GPS (18:1)	0.0130893	0.925157	0.982269
glycosyl-N-(2-hydroxynervonoyl)-sphingosine (d18:1/24:1(2OH))*	1-oleoylglycerol (18:1)	0.0989899	0.476369	0.816836
glycosyl-N-(2-hydroxynervonoyl)-sphingosine (d18:1/24:1(2OH))*	1-palmitoleoyl-2-linolenoyl-GPC (16:1/18:3)*	0.100981	0.467499	0.812254
glycosyl-N-(2-hydroxynervonoyl)-sphingosine (d18:1/24:1(2OH))*	1-palmitoleoyl-GPC* (16:1)*	0.325024	0.0164827	0.197368
glycosyl-N-(2-hydroxynervonoyl)-sphingosine (d18:1/24:1(2OH))*	1-palmitoleoylglycerol (16:1)*	0.220664	0.108839	0.477935
glycosyl-N-(2-hydroxynervonoyl)-sphingosine (d18:1/24:1(2OH))*	1-palmitoyl-2-arachidonoyl-GPC (16:0/20:4n6)	0.242691	0.0770244	0.411968
glycosyl-N-(2-hydroxynervonoyl)-sphingosine (d18:1/24:1(2OH))*	1-palmitoyl-2-arachidonoyl-GPE (16:0/20:4)*	0.131389	0.343622	0.734015
glycosyl-N-(2-hydroxynervonoyl)-sphingosine (d18:1/24:1(2OH))*	1-palmitoyl-2-arachidonoyl-GPI (16:0/20:4)*	0.310921	0.022116	0.229839
glycosyl-N-(2-hydroxynervonoyl)-sphingosine (d18:1/24:1(2OH))*	1-palmitoyl-2-dihomo-linolenoyl-GPC (16:0/20:3n3 or 6)*	0.358643	0.00774383	0.129776
glycosyl-N-(2-hydroxynervonoyl)-sphingosine (d18:1/24:1(2OH))*	1-palmitoyl-2-docosahexaenoyl-GPC (16:0/22:6)	0.200534	0.14596	0.537206
glycosyl-N-(2-hydroxynervonoyl)-sphingosine (d18:1/24:1(2OH))*	1-palmitoyl-2-docosahexaenoyl-GPE (16:0/22:6)*	0.0392224	0.778259	0.94082
glycosyl-N-(2-hydroxynervonoyl)-sphingosine (d18:1/24:1(2OH))*	1-palmitoyl-2-linoleoyl-GPC (16:0/18:2)	0.124681	0.369033	0.751996
glycosyl-N-(2-hydroxynervonoyl)-sphingosine (d18:1/24:1(2OH))*	1-palmitoyl-2-linoleoyl-GPE (16:0/18:2)	0.0599581	0.666702	0.902733
glycosyl-N-(2-hydroxynervonoyl)-sphingosine (d18:1/24:1(2OH))*	1-palmitoyl-2-linoleoyl-GPI (16:0/18:2)	0.204269	0.138443	0.526076
glycosyl-N-(2-hydroxynervonoyl)-sphingosine (d18:1/24:1(2OH))*	1-palmitoyl-2-oleoyl-GPC (16:0/18:1)	0.368401	0.00612583	0.113785
glycosyl-N-(2-hydroxynervonoyl)-sphingosine (d18:1/24:1(2OH))*	1-palmitoyl-2-oleoyl-GPE (16:0/18:1)	0.144807	0.296149	0.697714
glycosyl-N-(2-hydroxynervonoyl)-sphingosine (d18:1/24:1(2OH))*	1-palmitoyl-2-oleoyl-GPI (16:0/18:1)*	0.381361	0.00443789	0.0940432
glycosyl-N-(2-hydroxynervonoyl)-sphingosine (d18:1/24:1(2OH))*	1-palmitoyl-2-palmitoleoyl-GPC (16:0/16:1)*	0.304136	0.0253587	0.24598
glycosyl-N-(2-hydroxynervonoyl)-sphingosine (d18:1/24:1(2OH))*	1-palmitoyl-2-stearoyl-GPC (16:0/18:0)	0.355517	0.00833526	0.135357
glycosyl-N-(2-hydroxynervonoyl)-sphingosine (d18:1/24:1(2OH))*	1-palmitoyl-2-stearoyl-GPE (16:0/18:0)*	0.196989	0.15337	0.548277
glycosyl-N-(2-hydroxynervonoyl)-sphingosine (d18:1/24:1(2OH))*	1-palmitoyl-GPC (16:0)	0.312979	0.0212044	0.225139
glycosyl-N-(2-hydroxynervonoyl)-sphingosine (d18:1/24:1(2OH))*	1-palmitoyl-GPE (16:0)	0.298952	0.0280975	0.258859
glycosyl-N-(2-hydroxynervonoyl)-sphingosine (d18:1/24:1(2OH))*	1-palmitoyl-GPG (16:0)*	0.228816	0.0960589	0.453404
glycosyl-N-(2-hydroxynervonoyl)-sphingosine (d18:1/24:1(2OH))*	1-palmitoyl-GPI* (16:0)	0.350867	0.00928769	0.144161
glycosyl-N-(2-hydroxynervonoyl)-sphingosine (d18:1/24:1(2OH))*	1-palmitoylglycerol (16:0)	0.027025	0.846191	0.96083
glycosyl-N-(2-hydroxynervonoyl)-sphingosine (d18:1/24:1(2OH))*	1-ribosyl-imidazoleacetate*	0.0997522	0.472962	0.815176
glycosyl-N-(2-hydroxynervonoyl)-sphingosine (d18:1/24:1(2OH))*	1-stearoyl-2-arachidonoyl-GPC (18:0/20:4)	0.181551	0.188894	0.593396
glycosyl-N-(2-hydroxynervonoyl)-sphingosine (d18:1/24:1(2OH))*	1-stearoyl-2-arachidonoyl-GPE (18:0/20:4)	0.154031	0.266113	0.672504
glycosyl-N-(2-hydroxynervonoyl)-sphingosine (d18:1/24:1(2OH))*	1-stearoyl-2-arachidonoyl-GPI (18:0/20:4)	0.352849	0.00887079	0.140375
glycosyl-N-(2-hydroxynervonoyl)-sphingosine (d18:1/24:1(2OH))*	1-stearoyl-2-arachidonoyl-GPS (18:0/20:4)	0.290893	0.0328439	0.278612
glycosyl-N-(2-hydroxynervonoyl)-sphingosine (d18:1/24:1(2OH))*	1-stearoyl-2-docosahexaenoyl-GPC (18:0/22:6)	0.197637	0.151996	0.546231
glycosyl-N-(2-hydroxynervonoyl)-sphingosine (d18:1/24:1(2OH))*	1-stearoyl-2-docosahexaenoyl-GPE (18:0/22:6)*	0.0562226	0.686358	0.910091
glycosyl-N-(2-hydroxynervonoyl)-sphingosine (d18:1/24:1(2OH))*	1-stearoyl-2-linoleoyl-GPC (18:0/18:2)*	0.0774919	0.577554	0.865926
glycosyl-N-(2-hydroxynervonoyl)-sphingosine (d18:1/24:1(2OH))*	1-stearoyl-2-linoleoyl-GPE (18:0/18:2)*	0.0337336	0.808657	0.949787
glycosyl-N-(2-hydroxynervonoyl)-sphingosine (d18:1/24:1(2OH))*	1-stearoyl-2-linoleoyl-GPI (18:0/18:2)	0.171336	0.215426	0.623341
glycosyl-N-(2-hydroxynervonoyl)-sphingosine (d18:1/24:1(2OH))*	1-stearoyl-2-oleoyl-GPC (18:0/18:1)	0.37328	0.00543394	0.105885
glycosyl-N-(2-hydroxynervonoyl)-sphingosine (d18:1/24:1(2OH))*	1-stearoyl-2-oleoyl-GPE (18:0/18:1)	0.0125405	0.928287	0.983157
glycosyl-N-(2-hydroxynervonoyl)-sphingosine (d18:1/24:1(2OH))*	1-stearoyl-2-oleoyl-GPI (18:0/18:1)*	0.336002	0.0129913	0.173826
glycosyl-N-(2-hydroxynervonoyl)-sphingosine (d18:1/24:1(2OH))*	1-stearoyl-2-oleoyl-GPS (18:0/18:1)	0.324338	0.0167252	0.199101
glycosyl-N-(2-hydroxynervonoyl)-sphingosine (d18:1/24:1(2OH))*	1-stearoyl-GPC (18:0)	0.343472	0.0109963	0.158572
glycosyl-N-(2-hydroxynervonoyl)-sphingosine (d18:1/24:1(2OH))*	1-stearoyl-GPE (18:0)	0.333715	0.013661	0.178352
glycosyl-N-(2-hydroxynervonoyl)-sphingosine (d18:1/24:1(2OH))*	1-stearoyl-GPG (18:0)	0.191618	0.165122	0.563962
glycosyl-N-(2-hydroxynervonoyl)-sphingosine (d18:1/24:1(2OH))*	1-stearoyl-GPI (18:0)	0.122775	0.376453	0.756869
glycosyl-N-(2-hydroxynervonoyl)-sphingosine (d18:1/24:1(2OH))*	10-heptadecenoate (17:1n7)	0.316791	0.0196	0.21617
glycosyl-N-(2-hydroxynervonoyl)-sphingosine (d18:1/24:1(2OH))*	10-nonadecenoate (19:1n9)	0.274557	0.0445206	0.321534
glycosyl-N-(2-hydroxynervonoyl)-sphingosine (d18:1/24:1(2OH))*	10-undecenoate (11:1n1)	-0.127425	0.358503	0.744636
glycosyl-N-(2-hydroxynervonoyl)-sphingosine (d18:1/24:1(2OH))*	11-ketoetiocholanolone glucuronide	0.0926307	0.505283	0.831943
glycosyl-N-(2-hydroxynervonoyl)-sphingosine (d18:1/24:1(2OH))*	11beta-hydroxyandrosterone glucuronide	-0.111264	0.423145	0.787037
glycosyl-N-(2-hydroxynervonoyl)-sphingosine (d18:1/24:1(2OH))*	11beta-hydroxyetiocholanolone glucuronide*	0.157905	0.254128	0.661743
glycosyl-N-(2-hydroxynervonoyl)-sphingosine (d18:1/24:1(2OH))*	12,13-DiHOME	-0.0905348	0.515005	0.83674
glycosyl-N-(2-hydroxynervonoyl)-sphingosine (d18:1/24:1(2OH))*	12-HETE	0.0613195	0.659592	0.899852
glycosyl-N-(2-hydroxynervonoyl)-sphingosine (d18:1/24:1(2OH))*	13-HODE + 9-HODE	-0.0415857	0.765268	0.936805
glycosyl-N-(2-hydroxynervonoyl)-sphingosine (d18:1/24:1(2OH))*	16a-hydroxy DHEA 3-sulfate	-0.0432628	0.756088	0.933947
glycosyl-N-(2-hydroxynervonoyl)-sphingosine (d18:1/24:1(2OH))*	17alpha-hydroxypregnanolone glucuronide	-0.138762	0.31698	0.714249
glycosyl-N-(2-hydroxynervonoyl)-sphingosine (d18:1/24:1(2OH))*	17alpha-hydroxypregnenolone 3-sulfate	-0.162044	0.241731	0.649746
glycosyl-N-(2-hydroxynervonoyl)-sphingosine (d18:1/24:1(2OH))*	2'-deoxyuridine	-0.0145988	0.916555	0.979982
glycosyl-N-(2-hydroxynervonoyl)-sphingosine (d18:1/24:1(2OH))*	2'-O-methyluridine	0.231027	0.0928027	0.446752
glycosyl-N-(2-hydroxynervonoyl)-sphingosine (d18:1/24:1(2OH))*	2,3-dihydroxy-2-methylbutyrate	-0.0121596	0.93046	0.983644
glycosyl-N-(2-hydroxynervonoyl)-sphingosine (d18:1/24:1(2OH))*	2,3-dihydroxy-5-methylthio-4-pentenoate (DMTPA)*	-0.0569849	0.682329	0.90862
glycosyl-N-(2-hydroxynervonoyl)-sphingosine (d18:1/24:1(2OH))*	2,3-dihydroxyisovalerate	-0.140503	0.310887	0.709641
glycosyl-N-(2-hydroxynervonoyl)-sphingosine (d18:1/24:1(2OH))*	2,4-di-tert-butylphenol	0.214789	0.118829	0.494972
glycosyl-N-(2-hydroxynervonoyl)-sphingosine (d18:1/24:1(2OH))*	2,6-dihydroxybenzoic acid	0.0240518	0.86294	0.965578
glycosyl-N-(2-hydroxynervonoyl)-sphingosine (d18:1/24:1(2OH))*	2-acetamidophenol sulfate	-0.0176549	0.899169	0.97542
glycosyl-N-(2-hydroxynervonoyl)-sphingosine (d18:1/24:1(2OH))*	2-aminoadipate	-0.267391	0.0506196	0.34089
glycosyl-N-(2-hydroxynervonoyl)-sphingosine (d18:1/24:1(2OH))*	2-aminobutyrate	-0.0654469	0.638222	0.891265
glycosyl-N-(2-hydroxynervonoyl)-sphingosine (d18:1/24:1(2OH))*	2-aminoheptanoate	-0.155632	0.261115	0.668294
glycosyl-N-(2-hydroxynervonoyl)-sphingosine (d18:1/24:1(2OH))*	2-aminooctanoate	-0.308024	0.0234549	0.236771
glycosyl-N-(2-hydroxynervonoyl)-sphingosine (d18:1/24:1(2OH))*	2-aminophenol sulfate	-0.0248904	0.858209	0.964264
glycosyl-N-(2-hydroxynervonoyl)-sphingosine (d18:1/24:1(2OH))*	2-arachidonoylglycerol (20:4)	-0.038298	0.783356	0.942462
glycosyl-N-(2-hydroxynervonoyl)-sphingosine (d18:1/24:1(2OH))*	2-hydroxy-3-methylvalerate	-0.360701	0.00737459	0.126314
glycosyl-N-(2-hydroxynervonoyl)-sphingosine (d18:1/24:1(2OH))*	2-hydroxy-4-(methylthio)butanoic acid	-0.109281	0.431504	0.792234
glycosyl-N-(2-hydroxynervonoyl)-sphingosine (d18:1/24:1(2OH))*	2-hydroxyarachidate*	0.055384	0.690799	0.911731
glycosyl-N-(2-hydroxynervonoyl)-sphingosine (d18:1/24:1(2OH))*	2-hydroxybehenate	0.432133	0.00110222	0.0387788
glycosyl-N-(2-hydroxynervonoyl)-sphingosine (d18:1/24:1(2OH))*	2-hydroxybutyrate/2-hydroxyisobutyrate	0.0540118	0.69809	0.914282
glycosyl-N-(2-hydroxynervonoyl)-sphingosine (d18:1/24:1(2OH))*	2-hydroxydecanoate	-0.25001	0.068262	0.390741
glycosyl-N-(2-hydroxynervonoyl)-sphingosine (d18:1/24:1(2OH))*	2-hydroxyglutarate	0.217763	0.113689	0.486308
glycosyl-N-(2-hydroxynervonoyl)-sphingosine (d18:1/24:1(2OH))*	2-hydroxyhippurate (salicylurate)	-0.0158186	0.909611	0.978204
glycosyl-N-(2-hydroxynervonoyl)-sphingosine (d18:1/24:1(2OH))*	2-hydroxylaurate	-0.481609	0.000226886	0.012998
glycosyl-N-(2-hydroxynervonoyl)-sphingosine (d18:1/24:1(2OH))*	2-hydroxynervonate*	0.439299	0.000889461	0.033696
glycosyl-N-(2-hydroxynervonoyl)-sphingosine (d18:1/24:1(2OH))*	2-hydroxyoctanoate	-0.300553	0.0272265	0.254753
glycosyl-N-(2-hydroxynervonoyl)-sphingosine (d18:1/24:1(2OH))*	2-hydroxypalmitate	0.216771	0.115383	0.489167
glycosyl-N-(2-hydroxynervonoyl)-sphingosine (d18:1/24:1(2OH))*	2-hydroxyphenylacetate	0.00949114	0.945694	0.987156
glycosyl-N-(2-hydroxynervonoyl)-sphingosine (d18:1/24:1(2OH))*	2-hydroxyphytanate*	0.216924	0.115121	0.488753
glycosyl-N-(2-hydroxynervonoyl)-sphingosine (d18:1/24:1(2OH))*	2-hydroxysebacate	-0.0955632	0.491839	0.824804
glycosyl-N-(2-hydroxynervonoyl)-sphingosine (d18:1/24:1(2OH))*	2-hydroxystearate	0.380751	0.00450702	0.0949426
glycosyl-N-(2-hydroxynervonoyl)-sphingosine (d18:1/24:1(2OH))*	2-isopropylmalate	-0.00606107	0.965305	0.991855
glycosyl-N-(2-hydroxynervonoyl)-sphingosine (d18:1/24:1(2OH))*	2-keto-3-deoxy-gluconate	0.198247	0.15071	0.544253
glycosyl-N-(2-hydroxynervonoyl)-sphingosine (d18:1/24:1(2OH))*	2-ketocaprylate	-0.32388	0.0168886	0.200007
glycosyl-N-(2-hydroxynervonoyl)-sphingosine (d18:1/24:1(2OH))*	2-linoleoylglycerol (18:2)	0.137986	0.319721	0.716435
glycosyl-N-(2-hydroxynervonoyl)-sphingosine (d18:1/24:1(2OH))*	2-methoxyhydroquinone sulfate (1)	-0.151644	0.273683	0.679288
glycosyl-N-(2-hydroxynervonoyl)-sphingosine (d18:1/24:1(2OH))*	2-methoxyhydroquinone sulfate (2)	-0.0918818	0.508746	0.833641
glycosyl-N-(2-hydroxynervonoyl)-sphingosine (d18:1/24:1(2OH))*	2-methoxyresorcinol sulfate	-0.118991	0.39145	0.767058
glycosyl-N-(2-hydroxynervonoyl)-sphingosine (d18:1/24:1(2OH))*	2-methylbutyrylcarnitine (C5)	-0.0887745	0.523243	0.840804
glycosyl-N-(2-hydroxynervonoyl)-sphingosine (d18:1/24:1(2OH))*	2-methylserine	-0.0274114	0.844019	0.960238
glycosyl-N-(2-hydroxynervonoyl)-sphingosine (d18:1/24:1(2OH))*	2-naphthol sulfate	0.0384601	0.782462	0.9422
glycosyl-N-(2-hydroxynervonoyl)-sphingosine (d18:1/24:1(2OH))*	2-O-methylascorbic acid	0.270288	0.0480769	0.333035
glycosyl-N-(2-hydroxynervonoyl)-sphingosine (d18:1/24:1(2OH))*	2-oleoylglycerol (18:1)	0.106227	0.444566	0.799759
glycosyl-N-(2-hydroxynervonoyl)-sphingosine (d18:1/24:1(2OH))*	2-oxoarginine*	0.0848866	0.541667	0.849781
glycosyl-N-(2-hydroxynervonoyl)-sphingosine (d18:1/24:1(2OH))*	2-palmitoleoyl-GPC* (16:1)*	0.126358	0.362576	0.747433
glycosyl-N-(2-hydroxynervonoyl)-sphingosine (d18:1/24:1(2OH))*	2-palmitoyl-GPC* (16:0)*	0.213188	0.121669	0.499571
glycosyl-N-(2-hydroxynervonoyl)-sphingosine (d18:1/24:1(2OH))*	2-piperidinone	-0.294911	0.0304001	0.268703
glycosyl-N-(2-hydroxynervonoyl)-sphingosine (d18:1/24:1(2OH))*	2-stearoyl-GPE (18:0)*	0.209987	0.127503	0.50932
glycosyl-N-(2-hydroxynervonoyl)-sphingosine (d18:1/24:1(2OH))*	21-hydroxypregnenolone disulfate	-0.207014	0.133107	0.517668
glycosyl-N-(2-hydroxynervonoyl)-sphingosine (d18:1/24:1(2OH))*	21-hydroxypregnenolone monosulfate (1)	-0.186027	0.17804	0.580432
glycosyl-N-(2-hydroxynervonoyl)-sphingosine (d18:1/24:1(2OH))*	2R,3R-dihydroxybutyrate	0.0437965	0.753174	0.93299
glycosyl-N-(2-hydroxynervonoyl)-sphingosine (d18:1/24:1(2OH))*	3,4-dihydroxybutyrate	0.157233	0.256181	0.663721
glycosyl-N-(2-hydroxynervonoyl)-sphingosine (d18:1/24:1(2OH))*	3,5-dichloro-2,6-dihydroxybenzoic acid	0.100438	0.469908	0.813507
glycosyl-N-(2-hydroxynervonoyl)-sphingosine (d18:1/24:1(2OH))*	3,7-dimethylurate	0.0631282	0.650193	0.896227
glycosyl-N-(2-hydroxynervonoyl)-sphingosine (d18:1/24:1(2OH))*	3-(3-amino-3-carboxypropyl)uridine*	0.149457	0.280742	0.685066
glycosyl-N-(2-hydroxynervonoyl)-sphingosine (d18:1/24:1(2OH))*	3-(3-hydroxyphenyl)propionate	0.0301828	0.828476	0.955773
glycosyl-N-(2-hydroxynervonoyl)-sphingosine (d18:1/24:1(2OH))*	3-(3-hydroxyphenyl)propionate sulfate	0.0558071	0.688557	0.910906
glycosyl-N-(2-hydroxynervonoyl)-sphingosine (d18:1/24:1(2OH))*	3-(4-hydroxyphenyl)lactate (HPLA)	-0.132457	0.339682	0.731351
glycosyl-N-(2-hydroxynervonoyl)-sphingosine (d18:1/24:1(2OH))*	3-acetylphenol sulfate	-0.0195574	0.88837	0.972421
glycosyl-N-(2-hydroxynervonoyl)-sphingosine (d18:1/24:1(2OH))*	3-amino-2-piperidone	0.000952925	0.994544	0.998682
glycosyl-N-(2-hydroxynervonoyl)-sphingosine (d18:1/24:1(2OH))*	3-aminoisobutyrate	0.170421	0.217924	0.625605
glycosyl-N-(2-hydroxynervonoyl)-sphingosine (d18:1/24:1(2OH))*	3-bromo-5-chloro-2,6-dihydroxybenzoic acid*	0.0788641	0.570813	0.86306
glycosyl-N-(2-hydroxynervonoyl)-sphingosine (d18:1/24:1(2OH))*	3-carboxy-4-methyl-5-pentyl-2-furanpropionate (3-CMPFP)	0.182695	0.186077	0.589848
glycosyl-N-(2-hydroxynervonoyl)-sphingosine (d18:1/24:1(2OH))*	3-carboxy-4-methyl-5-propyl-2-furanpropanoate (CMPF)	-0.132685	0.338841	0.730772
glycosyl-N-(2-hydroxynervonoyl)-sphingosine (d18:1/24:1(2OH))*	3-decenoylcarnitine	0.0570043	0.682227	0.90862
glycosyl-N-(2-hydroxynervonoyl)-sphingosine (d18:1/24:1(2OH))*	3-ethylcatechol sulfate (1)	0.0699969	0.614998	0.881783
glycosyl-N-(2-hydroxynervonoyl)-sphingosine (d18:1/24:1(2OH))*	3-formylindole	-0.210978	0.125675	0.5063
glycosyl-N-(2-hydroxynervonoyl)-sphingosine (d18:1/24:1(2OH))*	3-hydroxy-2-ethylpropionate	-0.0684963	0.622618	0.884716
glycosyl-N-(2-hydroxynervonoyl)-sphingosine (d18:1/24:1(2OH))*	3-hydroxy-2-methylpyridine sulfate	-0.0365516	0.793012	0.945369
glycosyl-N-(2-hydroxynervonoyl)-sphingosine (d18:1/24:1(2OH))*	3-hydroxy-3-methylglutarate	0.14534	0.294354	0.696251
glycosyl-N-(2-hydroxynervonoyl)-sphingosine (d18:1/24:1(2OH))*	3-hydroxyadipate	-0.137159	0.322658	0.718623
glycosyl-N-(2-hydroxynervonoyl)-sphingosine (d18:1/24:1(2OH))*	3-hydroxybutyrate (BHBA)	-0.110959	0.424425	0.787823
glycosyl-N-(2-hydroxynervonoyl)-sphingosine (d18:1/24:1(2OH))*	3-hydroxybutyroylglycine	0.0206229	0.88233	0.970748
glycosyl-N-(2-hydroxynervonoyl)-sphingosine (d18:1/24:1(2OH))*	3-hydroxydecanoate	-0.0884696	0.524676	0.841477
glycosyl-N-(2-hydroxynervonoyl)-sphingosine (d18:1/24:1(2OH))*	3-hydroxydecanoylcarnitine	-0.130475	0.347022	0.736516
glycosyl-N-(2-hydroxynervonoyl)-sphingosine (d18:1/24:1(2OH))*	3-hydroxydodecanedioate*	0.0388064	0.780552	0.941614
glycosyl-N-(2-hydroxynervonoyl)-sphingosine (d18:1/24:1(2OH))*	3-hydroxyhexanoate	-0.273337	0.0455139	0.324666
glycosyl-N-(2-hydroxynervonoyl)-sphingosine (d18:1/24:1(2OH))*	3-hydroxyhexanoylcarnitine (1)	-0.0397187	0.775526	0.940027
glycosyl-N-(2-hydroxynervonoyl)-sphingosine (d18:1/24:1(2OH))*	3-hydroxyhippurate	0.133905	0.33438	0.727553
glycosyl-N-(2-hydroxynervonoyl)-sphingosine (d18:1/24:1(2OH))*	3-hydroxyhippurate sulfate	0.100108	0.471376	0.814498
glycosyl-N-(2-hydroxynervonoyl)-sphingosine (d18:1/24:1(2OH))*	3-hydroxyisobutyrate	-0.00865256	0.950486	0.988392
glycosyl-N-(2-hydroxynervonoyl)-sphingosine (d18:1/24:1(2OH))*	3-hydroxylaurate	0.0254241	0.855202	0.96348
glycosyl-N-(2-hydroxynervonoyl)-sphingosine (d18:1/24:1(2OH))*	3-hydroxyoctanoate	-0.241929	0.0779861	0.414177
glycosyl-N-(2-hydroxynervonoyl)-sphingosine (d18:1/24:1(2OH))*	3-hydroxyoctanoylcarnitine (1)	-0.175758	0.203639	0.610532
glycosyl-N-(2-hydroxynervonoyl)-sphingosine (d18:1/24:1(2OH))*	3-hydroxyoctanoylcarnitine (2)	-0.166762	0.228114	0.636242
glycosyl-N-(2-hydroxynervonoyl)-sphingosine (d18:1/24:1(2OH))*	3-hydroxyoleoylcarnitine	0.176803	0.20092	0.607537
glycosyl-N-(2-hydroxynervonoyl)-sphingosine (d18:1/24:1(2OH))*	3-hydroxypyridine sulfate	0.0370879	0.790044	0.94456
glycosyl-N-(2-hydroxynervonoyl)-sphingosine (d18:1/24:1(2OH))*	3-hydroxystachydrine*	-0.0603623	0.664588	0.901864
glycosyl-N-(2-hydroxynervonoyl)-sphingosine (d18:1/24:1(2OH))*	3-indoleglyoxylic acid	-0.0658281	0.636263	0.890388
glycosyl-N-(2-hydroxynervonoyl)-sphingosine (d18:1/24:1(2OH))*	3-indoxyl sulfate	0.0215361	0.877159	0.969405
glycosyl-N-(2-hydroxynervonoyl)-sphingosine (d18:1/24:1(2OH))*	3-methoxycatechol sulfate (1)	-0.152811	0.269963	0.675932
glycosyl-N-(2-hydroxynervonoyl)-sphingosine (d18:1/24:1(2OH))*	3-methoxycatechol sulfate (2)	0.0157921	0.909762	0.978289
glycosyl-N-(2-hydroxynervonoyl)-sphingosine (d18:1/24:1(2OH))*	3-methoxytyramine sulfate	0.0432992	0.755889	0.933947
glycosyl-N-(2-hydroxynervonoyl)-sphingosine (d18:1/24:1(2OH))*	3-methoxytyrosine	-0.133143	0.337164	0.729646
glycosyl-N-(2-hydroxynervonoyl)-sphingosine (d18:1/24:1(2OH))*	3-methyl catechol sulfate (1)	0.0240518	0.86294	0.965578
glycosyl-N-(2-hydroxynervonoyl)-sphingosine (d18:1/24:1(2OH))*	3-methyl-2-oxobutyrate	-0.226682	0.0992864	0.459746
glycosyl-N-(2-hydroxynervonoyl)-sphingosine (d18:1/24:1(2OH))*	3-methyl-2-oxovalerate	-0.286373	0.0357858	0.289994
glycosyl-N-(2-hydroxynervonoyl)-sphingosine (d18:1/24:1(2OH))*	3-methyladipate	0.188766	0.171621	0.572346
glycosyl-N-(2-hydroxynervonoyl)-sphingosine (d18:1/24:1(2OH))*	3-methylcytidine	-0.208847	0.12963	0.512669
glycosyl-N-(2-hydroxynervonoyl)-sphingosine (d18:1/24:1(2OH))*	3-methylglutaconate	0.325024	0.0164827	0.197368
glycosyl-N-(2-hydroxynervonoyl)-sphingosine (d18:1/24:1(2OH))*	3-methylglutarylcarnitine (2)	0.275777	0.043545	0.318142
glycosyl-N-(2-hydroxynervonoyl)-sphingosine (d18:1/24:1(2OH))*	3-methylhistidine	-0.0148275	0.915252	0.979646
glycosyl-N-(2-hydroxynervonoyl)-sphingosine (d18:1/24:1(2OH))*	3-methylxanthine	0.108748	0.43377	0.79346
glycosyl-N-(2-hydroxynervonoyl)-sphingosine (d18:1/24:1(2OH))*	3-phenylpropionate (hydrocinnamate)	0.145569	0.293587	0.695645
glycosyl-N-(2-hydroxynervonoyl)-sphingosine (d18:1/24:1(2OH))*	3-phosphoglycerate	0.0753573	0.588111	0.8705
glycosyl-N-(2-hydroxynervonoyl)-sphingosine (d18:1/24:1(2OH))*	3-sulfo-L-alanine	-0.16539	0.232017	0.639935
glycosyl-N-(2-hydroxynervonoyl)-sphingosine (d18:1/24:1(2OH))*	3-ureidopropionate	-0.214027	0.120175	0.497217
glycosyl-N-(2-hydroxynervonoyl)-sphingosine (d18:1/24:1(2OH))*	3b-hydroxy-5-cholenoic acid	0.0793912	0.568234	0.861953
glycosyl-N-(2-hydroxynervonoyl)-sphingosine (d18:1/24:1(2OH))*	3beta,7alpha-dihydroxy-5-cholestenoate	-0.0349533	0.801876	0.947768
glycosyl-N-(2-hydroxynervonoyl)-sphingosine (d18:1/24:1(2OH))*	3beta-hydroxy-5-cholestenoate	-0.11012	0.427956	0.790035
glycosyl-N-(2-hydroxynervonoyl)-sphingosine (d18:1/24:1(2OH))*	4-acetamidobutanoate	-0.0204688	0.883203	0.97101
glycosyl-N-(2-hydroxynervonoyl)-sphingosine (d18:1/24:1(2OH))*	4-acetylcatechol sulfate (1)	-0.117842	0.396071	0.769913
glycosyl-N-(2-hydroxynervonoyl)-sphingosine (d18:1/24:1(2OH))*	4-acetylphenyl sulfate	-0.290933	0.032819	0.278479
glycosyl-N-(2-hydroxynervonoyl)-sphingosine (d18:1/24:1(2OH))*	4-allylcatechol sulfate	0.0537831	0.699307	0.914703
glycosyl-N-(2-hydroxynervonoyl)-sphingosine (d18:1/24:1(2OH))*	4-allylphenol sulfate	0.34919	0.00965359	0.14726
glycosyl-N-(2-hydroxynervonoyl)-sphingosine (d18:1/24:1(2OH))*	4-chlorobenzoic acid	0.171412	0.215219	0.623161
glycosyl-N-(2-hydroxynervonoyl)-sphingosine (d18:1/24:1(2OH))*	4-cholesten-3-one	0.318391	0.0189575	0.212269
glycosyl-N-(2-hydroxynervonoyl)-sphingosine (d18:1/24:1(2OH))*	4-ethylcatechol sulfate	0.0161997	0.907442	0.977666
glycosyl-N-(2-hydroxynervonoyl)-sphingosine (d18:1/24:1(2OH))*	4-ethylphenyl sulfate	0.0556127	0.689587	0.911284
glycosyl-N-(2-hydroxynervonoyl)-sphingosine (d18:1/24:1(2OH))*	4-guanidinobutanoate	-0.0456296	0.74319	0.929743
glycosyl-N-(2-hydroxynervonoyl)-sphingosine (d18:1/24:1(2OH))*	4-hydroxy-2-oxoglutaric acid	0.152964	0.26948	0.675524
glycosyl-N-(2-hydroxynervonoyl)-sphingosine (d18:1/24:1(2OH))*	4-hydroxychlorothalonil	0.0421193	0.762344	0.935828
glycosyl-N-(2-hydroxynervonoyl)-sphingosine (d18:1/24:1(2OH))*	4-hydroxycoumarin	0.0649251	0.640908	0.892379
glycosyl-N-(2-hydroxynervonoyl)-sphingosine (d18:1/24:1(2OH))*	4-hydroxyglutamate	-0.0402135	0.772804	0.939243
glycosyl-N-(2-hydroxynervonoyl)-sphingosine (d18:1/24:1(2OH))*	4-hydroxyhippurate	-0.0399085	0.774481	0.939754
glycosyl-N-(2-hydroxynervonoyl)-sphingosine (d18:1/24:1(2OH))*	4-hydroxyphenylacetate	0.0995254	0.473974	0.815587
glycosyl-N-(2-hydroxynervonoyl)-sphingosine (d18:1/24:1(2OH))*	4-hydroxyphenylacetylglutamine	0.200701	0.145616	0.536785
glycosyl-N-(2-hydroxynervonoyl)-sphingosine (d18:1/24:1(2OH))*	4-hydroxyphenylpyruvate	-0.118277	0.394317	0.768812
glycosyl-N-(2-hydroxynervonoyl)-sphingosine (d18:1/24:1(2OH))*	4-imidazoleacetate	0.0912314	0.511763	0.835279
glycosyl-N-(2-hydroxynervonoyl)-sphingosine (d18:1/24:1(2OH))*	4-methoxyphenol sulfate	0.00110523	0.993671	0.998463
glycosyl-N-(2-hydroxynervonoyl)-sphingosine (d18:1/24:1(2OH))*	4-methyl-2-oxopentanoate	-0.317553	0.0192917	0.214198
glycosyl-N-(2-hydroxynervonoyl)-sphingosine (d18:1/24:1(2OH))*	4-methylcatechol sulfate	0.220507	0.109097	0.478329
glycosyl-N-(2-hydroxynervonoyl)-sphingosine (d18:1/24:1(2OH))*	4-methylguaiacol sulfate	0.205164	0.136686	0.523419
glycosyl-N-(2-hydroxynervonoyl)-sphingosine (d18:1/24:1(2OH))*	4-methylhexanoylglutamine	0.0592364	0.670483	0.904314
glycosyl-N-(2-hydroxynervonoyl)-sphingosine (d18:1/24:1(2OH))*	4-methylnonanoylcarnitine	0.0522801	0.707329	0.917587
glycosyl-N-(2-hydroxynervonoyl)-sphingosine (d18:1/24:1(2OH))*	4-oxo-retinoic acid	0.0756623	0.586598	0.869786
glycosyl-N-(2-hydroxynervonoyl)-sphingosine (d18:1/24:1(2OH))*	4-vinylcatechol sulfate	-0.121708	0.380648	0.75978
glycosyl-N-(2-hydroxynervonoyl)-sphingosine (d18:1/24:1(2OH))*	4-vinylphenol sulfate	-0.15586	0.260406	0.667734
glycosyl-N-(2-hydroxynervonoyl)-sphingosine (d18:1/24:1(2OH))*	5,6-dihydrothymine	0.00773775	0.955715	0.989501
glycosyl-N-(2-hydroxynervonoyl)-sphingosine (d18:1/24:1(2OH))*	5,6-dihydrouracil	-0.0266438	0.848335	0.961523
glycosyl-N-(2-hydroxynervonoyl)-sphingosine (d18:1/24:1(2OH))*	5,6-dihydrouridine	0.166609	0.228545	0.636595
glycosyl-N-(2-hydroxynervonoyl)-sphingosine (d18:1/24:1(2OH))*	5-(galactosylhydroxy)-L-lysine	0.130744	0.346017	0.73587
glycosyl-N-(2-hydroxynervonoyl)-sphingosine (d18:1/24:1(2OH))*	5-acetylamino-6-amino-3-methyluracil	0.209834	0.127786	0.509721
glycosyl-N-(2-hydroxynervonoyl)-sphingosine (d18:1/24:1(2OH))*	5-acetylamino-6-formylamino-3-methyluracil	0.167594	0.225767	0.633898
glycosyl-N-(2-hydroxynervonoyl)-sphingosine (d18:1/24:1(2OH))*	5-dodecenoate (12:1n7)	0.0607204	0.662718	0.901098
glycosyl-N-(2-hydroxynervonoyl)-sphingosine (d18:1/24:1(2OH))*	5-dodecenoylcarnitine (C12:1)	-0.0220698	0.874139	0.968601
glycosyl-N-(2-hydroxynervonoyl)-sphingosine (d18:1/24:1(2OH))*	5-hydroxyhexanoate	0.0620827	0.65562	0.898146
glycosyl-N-(2-hydroxynervonoyl)-sphingosine (d18:1/24:1(2OH))*	5-hydroxyindole sulfate	-0.0499905	0.719608	0.921926
glycosyl-N-(2-hydroxynervonoyl)-sphingosine (d18:1/24:1(2OH))*	5-hydroxylysine	0.140766	0.309973	0.708868
glycosyl-N-(2-hydroxynervonoyl)-sphingosine (d18:1/24:1(2OH))*	5-methylthioadenosine (MTA)	0.0947208	0.495682	0.826697
glycosyl-N-(2-hydroxynervonoyl)-sphingosine (d18:1/24:1(2OH))*	5-methyluridine (ribothymidine)	0.0119306	0.931766	0.983944
glycosyl-N-(2-hydroxynervonoyl)-sphingosine (d18:1/24:1(2OH))*	5-oxoproline	-0.1923	0.163593	0.562365
glycosyl-N-(2-hydroxynervonoyl)-sphingosine (d18:1/24:1(2OH))*	5alpha-androstan-3alpha,17alpha-diol monosulfate	-0.210774	0.126049	0.506962
glycosyl-N-(2-hydroxynervonoyl)-sphingosine (d18:1/24:1(2OH))*	5alpha-androstan-3alpha,17beta-diol 17-glucuronide	-0.329782	0.0148818	0.186992
glycosyl-N-(2-hydroxynervonoyl)-sphingosine (d18:1/24:1(2OH))*	5alpha-androstan-3alpha,17beta-diol disulfate	-0.16179	0.242482	0.650461
glycosyl-N-(2-hydroxynervonoyl)-sphingosine (d18:1/24:1(2OH))*	5alpha-androstan-3alpha,17beta-diol monosulfate (1)	-0.170879	0.216672	0.624519
glycosyl-N-(2-hydroxynervonoyl)-sphingosine (d18:1/24:1(2OH))*	5alpha-androstan-3alpha,17beta-diol monosulfate (2)	-0.13169	0.34251	0.733283
glycosyl-N-(2-hydroxynervonoyl)-sphingosine (d18:1/24:1(2OH))*	5alpha-androstan-3beta,17alpha-diol disulfate	-0.118203	0.394615	0.768983
glycosyl-N-(2-hydroxynervonoyl)-sphingosine (d18:1/24:1(2OH))*	5alpha-androstan-3beta,17beta-diol disulfate	-0.0939585	0.499172	0.82848
glycosyl-N-(2-hydroxynervonoyl)-sphingosine (d18:1/24:1(2OH))*	5alpha-androstan-3beta,17beta-diol monosulfate (2)	-0.234704	0.087578	0.435816
glycosyl-N-(2-hydroxynervonoyl)-sphingosine (d18:1/24:1(2OH))*	5alpha-pregnan-3beta,20alpha-diol disulfate	-0.158529	0.252233	0.659783
glycosyl-N-(2-hydroxynervonoyl)-sphingosine (d18:1/24:1(2OH))*	5alpha-pregnan-3beta,20alpha-diol monosulfate (2)	-0.165085	0.232893	0.640899
glycosyl-N-(2-hydroxynervonoyl)-sphingosine (d18:1/24:1(2OH))*	5alpha-pregnan-3beta,20beta-diol monosulfate (1)	-0.0919764	0.508308	0.833327
glycosyl-N-(2-hydroxynervonoyl)-sphingosine (d18:1/24:1(2OH))*	5alpha-pregnan-diol disulfate	-0.0584592	0.674564	0.90585
glycosyl-N-(2-hydroxynervonoyl)-sphingosine (d18:1/24:1(2OH))*	6-bromotryptophan	-0.137183	0.322573	0.718492
glycosyl-N-(2-hydroxynervonoyl)-sphingosine (d18:1/24:1(2OH))*	6-hydroxyindole sulfate	-0.0380789	0.784566	0.942842
glycosyl-N-(2-hydroxynervonoyl)-sphingosine (d18:1/24:1(2OH))*	6-oxopiperidine-2-carboxylate	0.0437965	0.753174	0.93299
glycosyl-N-(2-hydroxynervonoyl)-sphingosine (d18:1/24:1(2OH))*	7-HOCA	-0.0585859	0.673898	0.905541
glycosyl-N-(2-hydroxynervonoyl)-sphingosine (d18:1/24:1(2OH))*	7-dehydrocholesterol	0.128652	0.353857	0.741427
glycosyl-N-(2-hydroxynervonoyl)-sphingosine (d18:1/24:1(2OH))*	7-ketodeoxycholate	-0.133108	0.337291	0.729872
glycosyl-N-(2-hydroxynervonoyl)-sphingosine (d18:1/24:1(2OH))*	7-methylguanine	0.103564	0.456129	0.806242
glycosyl-N-(2-hydroxynervonoyl)-sphingosine (d18:1/24:1(2OH))*	7-methylurate	0.133836	0.334631	0.727824
glycosyl-N-(2-hydroxynervonoyl)-sphingosine (d18:1/24:1(2OH))*	7-methylxanthine	-0.137101	0.322866	0.718743
glycosyl-N-(2-hydroxynervonoyl)-sphingosine (d18:1/24:1(2OH))*	8-methoxykynurenate	0.0525674	0.705793	0.916953
glycosyl-N-(2-hydroxynervonoyl)-sphingosine (d18:1/24:1(2OH))*	9,10-DiHOME	-0.218372	0.112656	0.484669
glycosyl-N-(2-hydroxynervonoyl)-sphingosine (d18:1/24:1(2OH))*	9-hydroxystearate	0.0737762	0.595987	0.874069
glycosyl-N-(2-hydroxynervonoyl)-sphingosine (d18:1/24:1(2OH))*	acetoacetate	0.0438584	0.752836	0.93293
glycosyl-N-(2-hydroxynervonoyl)-sphingosine (d18:1/24:1(2OH))*	acetylcarnitine (C2)	0.14839	0.284231	0.687879
glycosyl-N-(2-hydroxynervonoyl)-sphingosine (d18:1/24:1(2OH))*	acisoga	0.0421193	0.762344	0.935828
glycosyl-N-(2-hydroxynervonoyl)-sphingosine (d18:1/24:1(2OH))*	aconitate [cis or trans]	0.0797027	0.566712	0.861213
glycosyl-N-(2-hydroxynervonoyl)-sphingosine (d18:1/24:1(2OH))*	adenine	0.0258815	0.852625	0.962846
glycosyl-N-(2-hydroxynervonoyl)-sphingosine (d18:1/24:1(2OH))*	adenosine 3',5'-cyclic monophosphate (cAMP)	-0.129045	0.352377	0.740407
glycosyl-N-(2-hydroxynervonoyl)-sphingosine (d18:1/24:1(2OH))*	AMP	0.182847	0.185704	0.589462
glycosyl-N-(2-hydroxynervonoyl)-sphingosine (d18:1/24:1(2OH))*	adipoylcarnitine (C6-DC)	0.0267221	0.847894	0.961385
glycosyl-N-(2-hydroxynervonoyl)-sphingosine (d18:1/24:1(2OH))*	adrenate (22:4n6)	0.208462	0.130354	0.513514
glycosyl-N-(2-hydroxynervonoyl)-sphingosine (d18:1/24:1(2OH))*	alanine	-0.151058	0.275563	0.680838
glycosyl-N-(2-hydroxynervonoyl)-sphingosine (d18:1/24:1(2OH))*	allantoin	0.0977702	0.481845	0.81971
glycosyl-N-(2-hydroxynervonoyl)-sphingosine (d18:1/24:1(2OH))*	alpha-CMBHC glucuronide	-0.0373975	0.788332	0.944053
glycosyl-N-(2-hydroxynervonoyl)-sphingosine (d18:1/24:1(2OH))*	alpha-hydroxycaproate	-0.165279	0.232337	0.640331
glycosyl-N-(2-hydroxynervonoyl)-sphingosine (d18:1/24:1(2OH))*	alpha-hydroxyisocaproate	-0.305737	0.0245596	0.24209
glycosyl-N-(2-hydroxynervonoyl)-sphingosine (d18:1/24:1(2OH))*	alpha-hydroxyisovalerate	-0.212731	0.12249	0.501044
glycosyl-N-(2-hydroxynervonoyl)-sphingosine (d18:1/24:1(2OH))*	alpha-ketobutyrate	0.0290855	0.834622	0.957448
glycosyl-N-(2-hydroxynervonoyl)-sphingosine (d18:1/24:1(2OH))*	alpha-ketoglutaramate*	0.0909091	0.513262	0.8359
glycosyl-N-(2-hydroxynervonoyl)-sphingosine (d18:1/24:1(2OH))*	alpha-ketoglutarate	0.240785	0.0794464	0.417558
glycosyl-N-(2-hydroxynervonoyl)-sphingosine (d18:1/24:1(2OH))*	alpha-tocopherol	0.241776	0.0781796	0.414546
glycosyl-N-(2-hydroxynervonoyl)-sphingosine (d18:1/24:1(2OH))*	andro steroid monosulfate C19H28O6S (1)*	-0.0854202	0.53912	0.848633
glycosyl-N-(2-hydroxynervonoyl)-sphingosine (d18:1/24:1(2OH))*	androstenediol (3alpha, 17alpha) monosulfate (2)	-0.321898	0.0176123	0.204504
glycosyl-N-(2-hydroxynervonoyl)-sphingosine (d18:1/24:1(2OH))*	androstenediol (3alpha, 17alpha) monosulfate (3)	-0.248332	0.0701962	0.395505
glycosyl-N-(2-hydroxynervonoyl)-sphingosine (d18:1/24:1(2OH))*	androstenediol (3beta,17beta) disulfate (1)	-0.17835	0.196945	0.603178
glycosyl-N-(2-hydroxynervonoyl)-sphingosine (d18:1/24:1(2OH))*	androstenediol (3beta,17beta) disulfate (2)	-0.208005	0.131219	0.514847
glycosyl-N-(2-hydroxynervonoyl)-sphingosine (d18:1/24:1(2OH))*	androstenediol (3beta,17beta) monosulfate (1)	-0.337069	0.0126886	0.171611
glycosyl-N-(2-hydroxynervonoyl)-sphingosine (d18:1/24:1(2OH))*	androstenediol (3beta,17beta) monosulfate (2)	-0.0109438	0.937398	0.985364
glycosyl-N-(2-hydroxynervonoyl)-sphingosine (d18:1/24:1(2OH))*	androsterone glucuronide	-0.352392	0.00896553	0.141197
glycosyl-N-(2-hydroxynervonoyl)-sphingosine (d18:1/24:1(2OH))*	androsterone sulfate	-0.225233	0.101524	0.464073
glycosyl-N-(2-hydroxynervonoyl)-sphingosine (d18:1/24:1(2OH))*	anthranilate	0.0686488	0.621842	0.884405
glycosyl-N-(2-hydroxynervonoyl)-sphingosine (d18:1/24:1(2OH))*	arabitol/xylitol	0.247418	0.0712695	0.398155
glycosyl-N-(2-hydroxynervonoyl)-sphingosine (d18:1/24:1(2OH))*	arabonate/xylonate	0.266476	0.0514449	0.343567
glycosyl-N-(2-hydroxynervonoyl)-sphingosine (d18:1/24:1(2OH))*	arachidate (20:0)	0.0502763	0.718071	0.921308
glycosyl-N-(2-hydroxynervonoyl)-sphingosine (d18:1/24:1(2OH))*	arachidonate (20:4n6)	0.199543	0.148005	0.54037
glycosyl-N-(2-hydroxynervonoyl)-sphingosine (d18:1/24:1(2OH))*	arachidonoylcarnitine (C20:4)	0.0447875	0.747771	0.931256
glycosyl-N-(2-hydroxynervonoyl)-sphingosine (d18:1/24:1(2OH))*	arachidonoylcholine	0.176762	0.201026	0.607649
glycosyl-N-(2-hydroxynervonoyl)-sphingosine (d18:1/24:1(2OH))*	arachidoylcarnitine (C20)*	0.298704	0.0282345	0.259485
glycosyl-N-(2-hydroxynervonoyl)-sphingosine (d18:1/24:1(2OH))*	argininate*	0.132685	0.338841	0.730772
glycosyl-N-(2-hydroxynervonoyl)-sphingosine (d18:1/24:1(2OH))*	arginine	-0.0251191	0.85692	0.963983
glycosyl-N-(2-hydroxynervonoyl)-sphingosine (d18:1/24:1(2OH))*	ascorbic acid 2-sulfate	0.275243	0.0439696	0.319747
glycosyl-N-(2-hydroxynervonoyl)-sphingosine (d18:1/24:1(2OH))*	ascorbic acid 3-sulfate*	0.037469	0.787936	0.943899
glycosyl-N-(2-hydroxynervonoyl)-sphingosine (d18:1/24:1(2OH))*	asparagine	-0.180255	0.192124	0.597084
glycosyl-N-(2-hydroxynervonoyl)-sphingosine (d18:1/24:1(2OH))*	aspartate	0.16013	0.247413	0.65531
glycosyl-N-(2-hydroxynervonoyl)-sphingosine (d18:1/24:1(2OH))*	behenate (22:0)*	-0.0867162	0.532958	0.845625
glycosyl-N-(2-hydroxynervonoyl)-sphingosine (d18:1/24:1(2OH))*	behenoyl dihydrosphingomyelin (d18:0/22:0)*	0.0916714	0.509721	0.834128
glycosyl-N-(2-hydroxynervonoyl)-sphingosine (d18:1/24:1(2OH))*	behenoyl sphingomyelin (d18:1/22:0)*	0.28805	0.0346697	0.285671
glycosyl-N-(2-hydroxynervonoyl)-sphingosine (d18:1/24:1(2OH))*	behenoylcarnitine (C22)*	0.15021	0.278299	0.683134
glycosyl-N-(2-hydroxynervonoyl)-sphingosine (d18:1/24:1(2OH))*	benzoate	0.0783305	0.57343	0.864167
glycosyl-N-(2-hydroxynervonoyl)-sphingosine (d18:1/24:1(2OH))*	beta-alanine	0.165542	0.231582	0.639544
glycosyl-N-(2-hydroxynervonoyl)-sphingosine (d18:1/24:1(2OH))*	beta-citrylglutamate	0.0788641	0.570813	0.86306
glycosyl-N-(2-hydroxynervonoyl)-sphingosine (d18:1/24:1(2OH))*	beta-cryptoxanthin	0.108977	0.432798	0.792986
glycosyl-N-(2-hydroxynervonoyl)-sphingosine (d18:1/24:1(2OH))*	beta-hydroxyisovalerate	-0.187421	0.174751	0.576237
glycosyl-N-(2-hydroxynervonoyl)-sphingosine (d18:1/24:1(2OH))*	beta-hydroxyisovaleroylcarnitine	0.123461	0.373772	0.755006
glycosyl-N-(2-hydroxynervonoyl)-sphingosine (d18:1/24:1(2OH))*	beta-sitosterol	0.27756	0.0421506	0.313301
glycosyl-N-(2-hydroxynervonoyl)-sphingosine (d18:1/24:1(2OH))*	betaine	-0.145035	0.295379	0.697011
glycosyl-N-(2-hydroxynervonoyl)-sphingosine (d18:1/24:1(2OH))*	bilirubin (E,E)*	0.13017	0.34816	0.737257
glycosyl-N-(2-hydroxynervonoyl)-sphingosine (d18:1/24:1(2OH))*	bilirubin (E,Z or Z,E)*	-0.0581285	0.676303	0.906356
glycosyl-N-(2-hydroxynervonoyl)-sphingosine (d18:1/24:1(2OH))*	bilirubin	0.053097	0.702965	0.915997
glycosyl-N-(2-hydroxynervonoyl)-sphingosine (d18:1/24:1(2OH))*	bilirubin degradation product, C16H18N2O5 (1)	-0.0398979	0.774539	0.939808
glycosyl-N-(2-hydroxynervonoyl)-sphingosine (d18:1/24:1(2OH))*	bilirubin degradation product, C16H18N2O5 (2)	-0.0330475	0.812478	0.950853
glycosyl-N-(2-hydroxynervonoyl)-sphingosine (d18:1/24:1(2OH))*	bilirubin degradation product, C16H18N2O5 (3)	-0.0357156	0.797645	0.946775
glycosyl-N-(2-hydroxynervonoyl)-sphingosine (d18:1/24:1(2OH))*	bilirubin degradation product, C16H18N2O5 (4)	-0.0419668	0.763179	0.936076
glycosyl-N-(2-hydroxynervonoyl)-sphingosine (d18:1/24:1(2OH))*	bilirubin degradation product, C17H18N2O4 (1)	-0.000495521	0.997163	0.999241
glycosyl-N-(2-hydroxynervonoyl)-sphingosine (d18:1/24:1(2OH))*	bilirubin degradation product, C17H18N2O4 (2)	-0.0091862	0.947436	0.987579
glycosyl-N-(2-hydroxynervonoyl)-sphingosine (d18:1/24:1(2OH))*	bilirubin degradation product, C17H18N2O4 (3)	-0.0307604	0.825244	0.954785
glycosyl-N-(2-hydroxynervonoyl)-sphingosine (d18:1/24:1(2OH))*	bilirubin degradation product, C17H20N2O5 (1)	-0.153192	0.268756	0.67487
glycosyl-N-(2-hydroxynervonoyl)-sphingosine (d18:1/24:1(2OH))*	bilirubin degradation product, C17H20N2O5 (2)	-0.151286	0.274828	0.680197
glycosyl-N-(2-hydroxynervonoyl)-sphingosine (d18:1/24:1(2OH))*	biliverdin	-0.0366305	0.792576	0.945238
glycosyl-N-(2-hydroxynervonoyl)-sphingosine (d18:1/24:1(2OH))*	branched chain 14:0 dicarboxylic acid	0.0198978	0.886439	0.971964
glycosyl-N-(2-hydroxynervonoyl)-sphingosine (d18:1/24:1(2OH))*	branched-chain fatty acid 18:0 (2)	-0.00591445	0.966144	0.992049
glycosyl-N-(2-hydroxynervonoyl)-sphingosine (d18:1/24:1(2OH))*	branched-chain, straight-chain, or cyclopropyl 10:1 fatty acid (1)*	-0.341033	0.0116165	0.163433
glycosyl-N-(2-hydroxynervonoyl)-sphingosine (d18:1/24:1(2OH))*	branched-chain, straight-chain, or cyclopropyl 12:1 fatty acid*	0.0211549	0.879316	0.969943
glycosyl-N-(2-hydroxynervonoyl)-sphingosine (d18:1/24:1(2OH))*	butyrate/isobutyrate (4:0)	0.138708	0.317172	0.714408
glycosyl-N-(2-hydroxynervonoyl)-sphingosine (d18:1/24:1(2OH))*	butyrylcarnitine (C4)	-0.126968	0.360245	0.745913
glycosyl-N-(2-hydroxynervonoyl)-sphingosine (d18:1/24:1(2OH))*	C-glycosyltryptophan	0.239489	0.0811275	0.421482
glycosyl-N-(2-hydroxynervonoyl)-sphingosine (d18:1/24:1(2OH))*	caffeine	0.197942	0.151352	0.54517
glycosyl-N-(2-hydroxynervonoyl)-sphingosine (d18:1/24:1(2OH))*	campesterol	0.109927	0.428773	0.790715
glycosyl-N-(2-hydroxynervonoyl)-sphingosine (d18:1/24:1(2OH))*	caprate (10:0)	0.0347246	0.803146	0.948154
glycosyl-N-(2-hydroxynervonoyl)-sphingosine (d18:1/24:1(2OH))*	caproate (6:0)	-0.164246	0.235308	0.643331
glycosyl-N-(2-hydroxynervonoyl)-sphingosine (d18:1/24:1(2OH))*	caprylate (8:0)	-0.221727	0.107102	0.474771
glycosyl-N-(2-hydroxynervonoyl)-sphingosine (d18:1/24:1(2OH))*	carboxyethyl-GABA	-0.0574423	0.679916	0.907677
glycosyl-N-(2-hydroxynervonoyl)-sphingosine (d18:1/24:1(2OH))*	carnitine	0.179417	0.194235	0.59985
glycosyl-N-(2-hydroxynervonoyl)-sphingosine (d18:1/24:1(2OH))*	carotene diol (1)	0.159062	0.250619	0.658361
glycosyl-N-(2-hydroxynervonoyl)-sphingosine (d18:1/24:1(2OH))*	carotene diol (2)	0.13238	0.339962	0.73154
glycosyl-N-(2-hydroxynervonoyl)-sphingosine (d18:1/24:1(2OH))*	carotene diol (3)	-0.029312	0.833353	0.957051
glycosyl-N-(2-hydroxynervonoyl)-sphingosine (d18:1/24:1(2OH))*	catechol sulfate	-0.105927	0.445859	0.800436
glycosyl-N-(2-hydroxynervonoyl)-sphingosine (d18:1/24:1(2OH))*	ceramide (d16:1/24:1, d18:1/22:1)*	0.392948	0.00329025	0.0783476
glycosyl-N-(2-hydroxynervonoyl)-sphingosine (d18:1/24:1(2OH))*	ceramide (d18:1/14:0, d16:1/16:0)*	0.194892	0.157882	0.554464
glycosyl-N-(2-hydroxynervonoyl)-sphingosine (d18:1/24:1(2OH))*	ceramide (d18:1/17:0, d17:1/18:0)*	0.378311	0.0047931	0.0985491
glycosyl-N-(2-hydroxynervonoyl)-sphingosine (d18:1/24:1(2OH))*	ceramide (d18:1/20:0, d16:1/22:0, d20:1/18:0)*	0.28866	0.0342711	0.284181
glycosyl-N-(2-hydroxynervonoyl)-sphingosine (d18:1/24:1(2OH))*	ceramide (d18:2/24:1, d18:1/24:2)*	0.446998	0.000702693	0.0287781
glycosyl-N-(2-hydroxynervonoyl)-sphingosine (d18:1/24:1(2OH))*	cerotoylcarnitine (C26)*	0.230951	0.0929135	0.44694
glycosyl-N-(2-hydroxynervonoyl)-sphingosine (d18:1/24:1(2OH))*	chenodeoxycholate	0.0178422	0.898106	0.975241
glycosyl-N-(2-hydroxynervonoyl)-sphingosine (d18:1/24:1(2OH))*	cholate	0.351553	0.00914149	0.142871
glycosyl-N-(2-hydroxynervonoyl)-sphingosine (d18:1/24:1(2OH))*	cholesterol	0.391729	0.00339723	0.0799281
glycosyl-N-(2-hydroxynervonoyl)-sphingosine (d18:1/24:1(2OH))*	cholesterol sulfate	-0.0288546	0.835917	0.957852
glycosyl-N-(2-hydroxynervonoyl)-sphingosine (d18:1/24:1(2OH))*	cholic acid glucuronide	0.178337	0.196977	0.603229
glycosyl-N-(2-hydroxynervonoyl)-sphingosine (d18:1/24:1(2OH))*	choline	0.0726892	0.601429	0.876304
glycosyl-N-(2-hydroxynervonoyl)-sphingosine (d18:1/24:1(2OH))*	phosphocholine	0.143434	0.300799	0.70136
glycosyl-N-(2-hydroxynervonoyl)-sphingosine (d18:1/24:1(2OH))*	cinnamoylglycine	0.128311	0.355143	0.742372
glycosyl-N-(2-hydroxynervonoyl)-sphingosine (d18:1/24:1(2OH))*	cis-3,4-methyleneheptanoate	-0.00646896	0.962971	0.991378
glycosyl-N-(2-hydroxynervonoyl)-sphingosine (d18:1/24:1(2OH))*	cis-3,4-methyleneheptanoylcarnitine	0.0123118	0.929591	0.983464
glycosyl-N-(2-hydroxynervonoyl)-sphingosine (d18:1/24:1(2OH))*	cis-4-decenoate (10:1n6)*	-0.23987	0.0806302	0.420227
glycosyl-N-(2-hydroxynervonoyl)-sphingosine (d18:1/24:1(2OH))*	cis-4-decenoylcarnitine (C10:1)	-0.201144	0.144713	0.535447
glycosyl-N-(2-hydroxynervonoyl)-sphingosine (d18:1/24:1(2OH))*	citrate	0.0164284	0.906141	0.977317
glycosyl-N-(2-hydroxynervonoyl)-sphingosine (d18:1/24:1(2OH))*	citrulline	0.0380789	0.784566	0.942842
glycosyl-N-(2-hydroxynervonoyl)-sphingosine (d18:1/24:1(2OH))*	corticosterone	0.0112682	0.935546	0.985008
glycosyl-N-(2-hydroxynervonoyl)-sphingosine (d18:1/24:1(2OH))*	cortisol	0.107986	0.437019	0.795459
glycosyl-N-(2-hydroxynervonoyl)-sphingosine (d18:1/24:1(2OH))*	cortisone	-0.0372403	0.789201	0.944301
glycosyl-N-(2-hydroxynervonoyl)-sphingosine (d18:1/24:1(2OH))*	cortolone glucuronide (1)	0.067429	0.628061	0.886836
glycosyl-N-(2-hydroxynervonoyl)-sphingosine (d18:1/24:1(2OH))*	creatine	0.449971	0.000640612	0.026997
glycosyl-N-(2-hydroxynervonoyl)-sphingosine (d18:1/24:1(2OH))*	creatinine	-0.187574	0.174394	0.57585
glycosyl-N-(2-hydroxynervonoyl)-sphingosine (d18:1/24:1(2OH))*	cyclo(leu-pro)	0.152669	0.270414	0.676265
glycosyl-N-(2-hydroxynervonoyl)-sphingosine (d18:1/24:1(2OH))*	cys-gly, oxidized	-0.186049	0.177986	0.580303
glycosyl-N-(2-hydroxynervonoyl)-sphingosine (d18:1/24:1(2OH))*	cystathionine	0.178883	0.195587	0.601508
glycosyl-N-(2-hydroxynervonoyl)-sphingosine (d18:1/24:1(2OH))*	cysteine	-0.263122	0.0545651	0.353337
glycosyl-N-(2-hydroxynervonoyl)-sphingosine (d18:1/24:1(2OH))*	cysteine s-sulfate	0.326853	0.0158506	0.193388
glycosyl-N-(2-hydroxynervonoyl)-sphingosine (d18:1/24:1(2OH))*	cysteine sulfinic acid	0.146914	0.289102	0.691979
glycosyl-N-(2-hydroxynervonoyl)-sphingosine (d18:1/24:1(2OH))*	cysteine-glutathione disulfide	-0.0681913	0.624171	0.885369
glycosyl-N-(2-hydroxynervonoyl)-sphingosine (d18:1/24:1(2OH))*	cysteinylglycine	-0.347665	0.009997	0.150305
glycosyl-N-(2-hydroxynervonoyl)-sphingosine (d18:1/24:1(2OH))*	cysteinylglycine disulfide*	-0.0670478	0.63001	0.88768
glycosyl-N-(2-hydroxynervonoyl)-sphingosine (d18:1/24:1(2OH))*	cystine	0.204269	0.138443	0.526076
glycosyl-N-(2-hydroxynervonoyl)-sphingosine (d18:1/24:1(2OH))*	cytidine	0.145874	0.292566	0.694753
glycosyl-N-(2-hydroxynervonoyl)-sphingosine (d18:1/24:1(2OH))*	cytosine	-0.0685933	0.622124	0.884583
glycosyl-N-(2-hydroxynervonoyl)-sphingosine (d18:1/24:1(2OH))*	decadienedioic acid (C10:2-DC)	-0.0333524	0.810779	0.950283
glycosyl-N-(2-hydroxynervonoyl)-sphingosine (d18:1/24:1(2OH))*	decanoylcarnitine (C10)	-0.0101772	0.941775	0.986277
glycosyl-N-(2-hydroxynervonoyl)-sphingosine (d18:1/24:1(2OH))*	dehydroepiandrosterone sulfate (DHEA-S)	-0.371298	0.00570629	0.109015
glycosyl-N-(2-hydroxynervonoyl)-sphingosine (d18:1/24:1(2OH))*	deoxycarnitine	0.0127692	0.926982	0.982769
glycosyl-N-(2-hydroxynervonoyl)-sphingosine (d18:1/24:1(2OH))*	deoxycholate	0.0200435	0.885613	0.971701
glycosyl-N-(2-hydroxynervonoyl)-sphingosine (d18:1/24:1(2OH))*	deoxycholic acid 12-sulfate*	-0.0886288	0.523928	0.841087
glycosyl-N-(2-hydroxynervonoyl)-sphingosine (d18:1/24:1(2OH))*	deoxycholic acid glucuronide	0.0825233	0.553018	0.855103
glycosyl-N-(2-hydroxynervonoyl)-sphingosine (d18:1/24:1(2OH))*	diacylglycerol (14:0/18:1, 16:0/16:1) [1]*	0.206902	0.13332	0.518043
glycosyl-N-(2-hydroxynervonoyl)-sphingosine (d18:1/24:1(2OH))*	diacylglycerol (14:0/18:1, 16:0/16:1) [2]*	0.199858	0.147353	0.539374
glycosyl-N-(2-hydroxynervonoyl)-sphingosine (d18:1/24:1(2OH))*	diacylglycerol (16:1/18:2 [2], 16:0/18:3 [1])*	-0.019859	0.88666	0.971964
glycosyl-N-(2-hydroxynervonoyl)-sphingosine (d18:1/24:1(2OH))*	dihomolinoleate (20:2n6)	0.176139	0.202645	0.609538
glycosyl-N-(2-hydroxynervonoyl)-sphingosine (d18:1/24:1(2OH))*	dihomolinolenate (20:3n3 or 3n6)	0.276387	0.0430638	0.316433
glycosyl-N-(2-hydroxynervonoyl)-sphingosine (d18:1/24:1(2OH))*	dihomo-linolenoyl-choline	0.204685	0.137624	0.524838
glycosyl-N-(2-hydroxynervonoyl)-sphingosine (d18:1/24:1(2OH))*	dihomo-linolenoylcarnitine (C20:3n3 or 6)*	0.0516486	0.710708	0.918743
glycosyl-N-(2-hydroxynervonoyl)-sphingosine (d18:1/24:1(2OH))*	dihomo-linoleoylcarnitine (C20:2)*	0.071012	0.609866	0.879778
glycosyl-N-(2-hydroxynervonoyl)-sphingosine (d18:1/24:1(2OH))*	dihydrocaffeate sulfate (2)	-0.0458175	0.742168	0.929475
glycosyl-N-(2-hydroxynervonoyl)-sphingosine (d18:1/24:1(2OH))*	dihydroferulate	-0.101873	0.463558	0.810251
glycosyl-N-(2-hydroxynervonoyl)-sphingosine (d18:1/24:1(2OH))*	dihydroorotate	-0.191614	0.16513	0.563962
glycosyl-N-(2-hydroxynervonoyl)-sphingosine (d18:1/24:1(2OH))*	dimethyl sulfone	0.124071	0.371398	0.753491
glycosyl-N-(2-hydroxynervonoyl)-sphingosine (d18:1/24:1(2OH))*	dimethylarginine (ADMA + SDMA)	0.307414	0.0237454	0.238228
glycosyl-N-(2-hydroxynervonoyl)-sphingosine (d18:1/24:1(2OH))*	dimethylglycine	-0.0174195	0.900507	0.975763
glycosyl-N-(2-hydroxynervonoyl)-sphingosine (d18:1/24:1(2OH))*	dimethylguanidino valeric acid (DMGV)*	0.117326	0.398159	0.771303
glycosyl-N-(2-hydroxynervonoyl)-sphingosine (d18:1/24:1(2OH))*	docosadienoate (22:2n6)	0.083057	0.550445	0.853932
glycosyl-N-(2-hydroxynervonoyl)-sphingosine (d18:1/24:1(2OH))*	docosadioate (C22-DC)	0.0416619	0.76485	0.936613
glycosyl-N-(2-hydroxynervonoyl)-sphingosine (d18:1/24:1(2OH))*	docosahexaenoate (DHA; 22:6n3)	0.104326	0.452802	0.804419
glycosyl-N-(2-hydroxynervonoyl)-sphingosine (d18:1/24:1(2OH))*	docosahexaenoylcarnitine (C22:6)*	0.132786	0.338472	0.730608
glycosyl-N-(2-hydroxynervonoyl)-sphingosine (d18:1/24:1(2OH))*	docosahexaenoylcholine	0.197839	0.151568	0.545569
glycosyl-N-(2-hydroxynervonoyl)-sphingosine (d18:1/24:1(2OH))*	docosapentaenoate (DPA; 22:5n3)	0.202668	0.141628	0.530882
glycosyl-N-(2-hydroxynervonoyl)-sphingosine (d18:1/24:1(2OH))*	docosapentaenoate (n6 DPA; 22:5n6)	0.167982	0.224681	0.632742
glycosyl-N-(2-hydroxynervonoyl)-sphingosine (d18:1/24:1(2OH))*	dodecadienoate (12:2)*	-0.197561	0.152157	0.546422
glycosyl-N-(2-hydroxynervonoyl)-sphingosine (d18:1/24:1(2OH))*	dodecanedioate (C12)	-0.0170383	0.902674	0.97632
glycosyl-N-(2-hydroxynervonoyl)-sphingosine (d18:1/24:1(2OH))*	dodecenedioate (C12:1-DC)*	-0.0100248	0.942646	0.986565
glycosyl-N-(2-hydroxynervonoyl)-sphingosine (d18:1/24:1(2OH))*	dopamine 3-O-sulfate	-0.0419668	0.763179	0.936076
glycosyl-N-(2-hydroxynervonoyl)-sphingosine (d18:1/24:1(2OH))*	ectoine	0.0229846	0.868967	0.967212
glycosyl-N-(2-hydroxynervonoyl)-sphingosine (d18:1/24:1(2OH))*	EDTA	-0.237812	0.0833444	0.426988
glycosyl-N-(2-hydroxynervonoyl)-sphingosine (d18:1/24:1(2OH))*	eicosanedioate (C20-DC)	-0.19474	0.158213	0.554934
glycosyl-N-(2-hydroxynervonoyl)-sphingosine (d18:1/24:1(2OH))*	eicosapentaenoate (EPA; 20:5n3)	0.166991	0.227467	0.635569
glycosyl-N-(2-hydroxynervonoyl)-sphingosine (d18:1/24:1(2OH))*	eicosenedioate (C20:1-DC)*	-0.41376	0.00187071	0.054958
glycosyl-N-(2-hydroxynervonoyl)-sphingosine (d18:1/24:1(2OH))*	eicosenoate (20:1n9 or 1n11)	0.195197	0.157219	0.553448
glycosyl-N-(2-hydroxynervonoyl)-sphingosine (d18:1/24:1(2OH))*	eicosenoylcarnitine (C20:1)*	0.308329	0.0233109	0.236021
glycosyl-N-(2-hydroxynervonoyl)-sphingosine (d18:1/24:1(2OH))*	epiandrosterone sulfate	-0.270516	0.0478807	0.332471
glycosyl-N-(2-hydroxynervonoyl)-sphingosine (d18:1/24:1(2OH))*	ergothioneine	0.116219	0.402655	0.774229
glycosyl-N-(2-hydroxynervonoyl)-sphingosine (d18:1/24:1(2OH))*	erucate (22:1n9)	0.168592	0.222978	0.630979
glycosyl-N-(2-hydroxynervonoyl)-sphingosine (d18:1/24:1(2OH))*	erythritol	0.137717	0.320676	0.717147
glycosyl-N-(2-hydroxynervonoyl)-sphingosine (d18:1/24:1(2OH))*	erythronate*	0.183457	0.184215	0.587781
glycosyl-N-(2-hydroxynervonoyl)-sphingosine (d18:1/24:1(2OH))*	ethyl beta-glucopyranoside	-0.011397	0.934811	0.98478
glycosyl-N-(2-hydroxynervonoyl)-sphingosine (d18:1/24:1(2OH))*	ethylmalonate	0.0389175	0.779939	0.94133
glycosyl-N-(2-hydroxynervonoyl)-sphingosine (d18:1/24:1(2OH))*	etiocholanolone glucuronide	-0.0986087	0.478077	0.817685
glycosyl-N-(2-hydroxynervonoyl)-sphingosine (d18:1/24:1(2OH))*	eugenol sulfate	-0.145871	0.292576	0.694769
glycosyl-N-(2-hydroxynervonoyl)-sphingosine (d18:1/24:1(2OH))*	FAD	-0.0275607	0.84318	0.960052
glycosyl-N-(2-hydroxynervonoyl)-sphingosine (d18:1/24:1(2OH))*	formiminoglutamate	-0.0305317	0.826523	0.955167
glycosyl-N-(2-hydroxynervonoyl)-sphingosine (d18:1/24:1(2OH))*	fructose	0.127349	0.358793	0.744911
glycosyl-N-(2-hydroxynervonoyl)-sphingosine (d18:1/24:1(2OH))*	fructosyllysine	0.220659	0.108846	0.477935
glycosyl-N-(2-hydroxynervonoyl)-sphingosine (d18:1/24:1(2OH))*	fumarate	0.0639985	0.64569	0.894275
glycosyl-N-(2-hydroxynervonoyl)-sphingosine (d18:1/24:1(2OH))*	galactonate	-0.00259201	0.985159	0.996485
glycosyl-N-(2-hydroxynervonoyl)-sphingosine (d18:1/24:1(2OH))*	gamma-CEHC	-0.152964	0.26948	0.675524
glycosyl-N-(2-hydroxynervonoyl)-sphingosine (d18:1/24:1(2OH))*	gamma-glutamyl-2-aminobutyrate	-0.188831	0.171472	0.57221
glycosyl-N-(2-hydroxynervonoyl)-sphingosine (d18:1/24:1(2OH))*	gamma-glutamyl-alpha-lysine	-0.0525634	0.705814	0.916953
glycosyl-N-(2-hydroxynervonoyl)-sphingosine (d18:1/24:1(2OH))*	gamma-glutamyl-epsilon-lysine	-0.0551553	0.692013	0.912122
glycosyl-N-(2-hydroxynervonoyl)-sphingosine (d18:1/24:1(2OH))*	gamma-glutamylcitrulline*	-0.0891557	0.521453	0.839931
glycosyl-N-(2-hydroxynervonoyl)-sphingosine (d18:1/24:1(2OH))*	gamma-glutamylglutamate	-0.124147	0.371102	0.753322
glycosyl-N-(2-hydroxynervonoyl)-sphingosine (d18:1/24:1(2OH))*	gamma-glutamylglutamine	-0.187726	0.174038	0.575383
glycosyl-N-(2-hydroxynervonoyl)-sphingosine (d18:1/24:1(2OH))*	gamma-glutamylglycine	-0.015971	0.908743	0.977994
glycosyl-N-(2-hydroxynervonoyl)-sphingosine (d18:1/24:1(2OH))*	gamma-glutamylhistidine	-0.157461	0.255481	0.662997
glycosyl-N-(2-hydroxynervonoyl)-sphingosine (d18:1/24:1(2OH))*	gamma-glutamylisoleucine*	-0.193063	0.161898	0.560125
glycosyl-N-(2-hydroxynervonoyl)-sphingosine (d18:1/24:1(2OH))*	gamma-glutamylleucine	-0.146712	0.28977	0.692393
glycosyl-N-(2-hydroxynervonoyl)-sphingosine (d18:1/24:1(2OH))*	gamma-glutamylmethionine	-0.366419	0.0064282	0.116945
glycosyl-N-(2-hydroxynervonoyl)-sphingosine (d18:1/24:1(2OH))*	gamma-glutamylphenylalanine	-0.221193	0.107972	0.476311
glycosyl-N-(2-hydroxynervonoyl)-sphingosine (d18:1/24:1(2OH))*	gamma-glutamylthreonine	-0.278902	0.0411249	0.309794
glycosyl-N-(2-hydroxynervonoyl)-sphingosine (d18:1/24:1(2OH))*	gamma-glutamyltryptophan	-0.171946	0.213773	0.621633
glycosyl-N-(2-hydroxynervonoyl)-sphingosine (d18:1/24:1(2OH))*	gamma-glutamyltyrosine	-0.272651	0.0460806	0.326612
glycosyl-N-(2-hydroxynervonoyl)-sphingosine (d18:1/24:1(2OH))*	gamma-glutamylvaline	-0.124528	0.369623	0.752367
glycosyl-N-(2-hydroxynervonoyl)-sphingosine (d18:1/24:1(2OH))*	gamma-tocopherol/beta-tocopherol	0.107223	0.440281	0.797165
glycosyl-N-(2-hydroxynervonoyl)-sphingosine (d18:1/24:1(2OH))*	gentisate	0.0404597	0.77145	0.938796
glycosyl-N-(2-hydroxynervonoyl)-sphingosine (d18:1/24:1(2OH))*	GlcNAc sulfate conjugate of C21H34O2 steroid	-0.139732	0.313576	0.711731
glycosyl-N-(2-hydroxynervonoyl)-sphingosine (d18:1/24:1(2OH))*	gluconate	0.299028	0.0280555	0.258661
glycosyl-N-(2-hydroxynervonoyl)-sphingosine (d18:1/24:1(2OH))*	glucose	0.141986	0.305757	0.705526
glycosyl-N-(2-hydroxynervonoyl)-sphingosine (d18:1/24:1(2OH))*	glucuronate	0.0888508	0.522885	0.840626
glycosyl-N-(2-hydroxynervonoyl)-sphingosine (d18:1/24:1(2OH))*	glucuronide of C10H18O2 (7)*	0.0695211	0.61741	0.882746
glycosyl-N-(2-hydroxynervonoyl)-sphingosine (d18:1/24:1(2OH))*	glucuronide of C14H22O4 (2)*	0.0628809	0.651475	0.896686
glycosyl-N-(2-hydroxynervonoyl)-sphingosine (d18:1/24:1(2OH))*	glucuronide of piperine metabolite C17H21NO3 (3)*	0.0410719	0.768087	0.937747
glycosyl-N-(2-hydroxynervonoyl)-sphingosine (d18:1/24:1(2OH))*	glucuronide of piperine metabolite C17H21NO3 (4)*	0.0279846	0.840799	0.959385
glycosyl-N-(2-hydroxynervonoyl)-sphingosine (d18:1/24:1(2OH))*	glucuronide of piperine metabolite C17H21NO3 (5)*	0.100667	0.468892	0.813008
glycosyl-N-(2-hydroxynervonoyl)-sphingosine (d18:1/24:1(2OH))*	glutamate	0.0657519	0.636655	0.890573
glycosyl-N-(2-hydroxynervonoyl)-sphingosine (d18:1/24:1(2OH))*	glutamine	-0.0704784	0.612562	0.880786
glycosyl-N-(2-hydroxynervonoyl)-sphingosine (d18:1/24:1(2OH))*	glutamine conjugate of C6H10O2 (1)*	-0.0728416	0.600664	0.875938
glycosyl-N-(2-hydroxynervonoyl)-sphingosine (d18:1/24:1(2OH))*	glutamine conjugate of C6H10O2 (2)*	-0.0627025	0.652401	0.896954
glycosyl-N-(2-hydroxynervonoyl)-sphingosine (d18:1/24:1(2OH))*	glutamine conjugate of C7H12O2*	0.0392986	0.777839	0.940728
glycosyl-N-(2-hydroxynervonoyl)-sphingosine (d18:1/24:1(2OH))*	glutamine_degradant*	-0.0861826	0.535491	0.8469
glycosyl-N-(2-hydroxynervonoyl)-sphingosine (d18:1/24:1(2OH))*	glutarylcarnitine (C5-DC)	0.0556562	0.689357	0.911284
glycosyl-N-(2-hydroxynervonoyl)-sphingosine (d18:1/24:1(2OH))*	glycerate	0.124757	0.368738	0.751814
glycosyl-N-(2-hydroxynervonoyl)-sphingosine (d18:1/24:1(2OH))*	glycerol	0.0950257	0.494289	0.825915
glycosyl-N-(2-hydroxynervonoyl)-sphingosine (d18:1/24:1(2OH))*	glycerol 3-phosphate	-0.207852	0.131508	0.515314
glycosyl-N-(2-hydroxynervonoyl)-sphingosine (d18:1/24:1(2OH))*	glycerophosphoethanolamine	0.274862	0.044275	0.320744
glycosyl-N-(2-hydroxynervonoyl)-sphingosine (d18:1/24:1(2OH))*	glycerophosphorylcholine (GPC)	0.0780255	0.574928	0.864825
glycosyl-N-(2-hydroxynervonoyl)-sphingosine (d18:1/24:1(2OH))*	glycine	-0.0229846	0.868967	0.967212
glycosyl-N-(2-hydroxynervonoyl)-sphingosine (d18:1/24:1(2OH))*	glycine conjugate of C10H14O2 (1)*	-0.0036465	0.979122	0.995063
glycosyl-N-(2-hydroxynervonoyl)-sphingosine (d18:1/24:1(2OH))*	glyco-beta-muricholate	0.106298	0.444261	0.79952
glycosyl-N-(2-hydroxynervonoyl)-sphingosine (d18:1/24:1(2OH))*	glycochenodeoxycholate	-0.113093	0.415511	0.782271
glycosyl-N-(2-hydroxynervonoyl)-sphingosine (d18:1/24:1(2OH))*	glycochenodeoxycholate 3-sulfate	0.00171527	0.990179	0.997685
glycosyl-N-(2-hydroxynervonoyl)-sphingosine (d18:1/24:1(2OH))*	glycochenodeoxycholate glucuronide (1)	-0.0992186	0.475345	0.816287
glycosyl-N-(2-hydroxynervonoyl)-sphingosine (d18:1/24:1(2OH))*	glycocholate	-0.148313	0.284481	0.688081
glycosyl-N-(2-hydroxynervonoyl)-sphingosine (d18:1/24:1(2OH))*	glycocholenate sulfate*	-0.0692586	0.618742	0.883285
glycosyl-N-(2-hydroxynervonoyl)-sphingosine (d18:1/24:1(2OH))*	glycodeoxycholate	-0.0723751	0.603005	0.876988
glycosyl-N-(2-hydroxynervonoyl)-sphingosine (d18:1/24:1(2OH))*	glycodeoxycholate 3-sulfate	0.0576711	0.678711	0.907279
glycosyl-N-(2-hydroxynervonoyl)-sphingosine (d18:1/24:1(2OH))*	glycohyocholate	-0.127397	0.35861	0.744815
glycosyl-N-(2-hydroxynervonoyl)-sphingosine (d18:1/24:1(2OH))*	glycolithocholate	-0.0694826	0.617605	0.882756
glycosyl-N-(2-hydroxynervonoyl)-sphingosine (d18:1/24:1(2OH))*	glycolithocholate sulfate*	-0.0152849	0.912648	0.978998
glycosyl-N-(2-hydroxynervonoyl)-sphingosine (d18:1/24:1(2OH))*	glycosyl ceramide (d18:1/20:0, d16:1/22:0)*	0.472079	0.000313473	0.0163477
glycosyl-N-(2-hydroxynervonoyl)-sphingosine (d18:1/24:1(2OH))*	glycosyl ceramide (d18:1/23:1, d17:1/24:1)*	0.703831	2.90842e-09	1.16621e-06
glycosyl-N-(2-hydroxynervonoyl)-sphingosine (d18:1/24:1(2OH))*	glycosyl ceramide (d18:2/24:1, d18:1/24:2)*	0.435868	0.000986206	0.0360931
glycosyl-N-behenoyl-sphingadienine (d18:2/22:0)*	Liver fat (%)	0.246017	0.0729384	0.402436
glycosyl-N-behenoyl-sphingadienine (d18:2/22:0)*	Sodium (mmol/L)	0.0481663	0.729442	0.925282
glycosyl-N-behenoyl-sphingadienine (d18:2/22:0)*	Potassium (mmol/L)	0.0917687	0.50927	0.833923
glycosyl-N-behenoyl-sphingadienine (d18:2/22:0)*	Creatinine (mg/dL)	0.0294006	0.832857	0.956952
glycosyl-N-behenoyl-sphingadienine (d18:2/22:0)*	Urea (BUN) (mg/dL)	-0.0431657	0.756619	0.934155
glycosyl-N-behenoyl-sphingadienine (d18:2/22:0)*	Uric acid (mg/dL)	-0.0106415	0.939124	0.985771
glycosyl-N-behenoyl-sphingadienine (d18:2/22:0)*	ALT (IU/L)	-0.0178493	0.898065	0.975241
glycosyl-N-behenoyl-sphingadienine (d18:2/22:0)*	AST (IU/L)	-0.0027171	0.984443	0.996298
glycosyl-N-behenoyl-sphingadienine (d18:2/22:0)*	GGT (U/L)	-0.0438919	0.752653	0.932846
glycosyl-N-behenoyl-sphingadienine (d18:2/22:0)*	Alkaline phosphatase (IU/L)	-0.0983676	0.479159	0.8182
glycosyl-N-behenoyl-sphingadienine (d18:2/22:0)*	Total Bilirubin (mg/dL)	-0.102471	0.460921	0.808858
glycosyl-N-behenoyl-sphingadienine (d18:2/22:0)*	Albumin (g/dL)	0.0732201	0.598768	0.875209
glycosyl-N-behenoyl-sphingadienine (d18:2/22:0)*	Creatine Kinase (U/L)	-0.0324462	0.815829	0.951973
glycosyl-N-behenoyl-sphingadienine (d18:2/22:0)*	Total cholesterol (mg/dL)	0.487458	0.000185171	0.0111971
glycosyl-N-behenoyl-sphingadienine (d18:2/22:0)*	High Density Lipoprotein (mg/dL)	0.144758	0.296312	0.697949
glycosyl-N-behenoyl-sphingadienine (d18:2/22:0)*	Low Density Lipoprotein (mg/dL)	0.467249	0.000367976	0.0183452
glycosyl-N-behenoyl-sphingadienine (d18:2/22:0)*	Triglycerides (mg/dL)	0.117127	0.398965	0.771804
glycosyl-N-behenoyl-sphingadienine (d18:2/22:0)*	Glucose (mg/dL)	0.107251	0.440161	0.797165
glycosyl-N-behenoyl-sphingadienine (d18:2/22:0)*	Insulin (mg/dL)	0.0616434	0.657905	0.899143
glycosyl-N-behenoyl-sphingadienine (d18:2/22:0)*	Weight (kg)	0.143979	0.298948	0.699941
glycosyl-N-behenoyl-sphingadienine (d18:2/22:0)*	Body mass index (kg/m2)	0.135112	0.33	0.724071
glycosyl-N-behenoyl-sphingadienine (d18:2/22:0)*	Heart rate (bpm)	-0.217394	0.114317	0.487471
glycosyl-N-behenoyl-sphingadienine (d18:2/22:0)*	Systolic blood pressure (mmHg)	0.0624428	0.653749	0.897464
glycosyl-N-behenoyl-sphingadienine (d18:2/22:0)*	Diastolic blood pressure (mmHg)	0.11887	0.391935	0.767421
glycosyl-N-behenoyl-sphingadienine (d18:2/22:0)*	Waist circumference (cm)	0.282175	0.0387102	0.301109
glycosyl-N-behenoyl-sphingadienine (d18:2/22:0)*	Hip circumference (cm)	0.378975	0.0047138	0.0975484
glycosyl-N-behenoyl-sphingadienine (d18:2/22:0)*	Trunk fat mass (kg/m2)	0.336924	0.0127293	0.171955
glycosyl-N-behenoyl-sphingadienine (d18:2/22:0)*	Trunk fat free mass (kg/m2)	-0.0241308	0.862494	0.965481
glycosyl-N-behenoyl-sphingadienine (d18:2/22:0)*	Trunk total body water (%)	0.0240541	0.862927	0.965578
glycosyl-N-behenoyl-sphingadienine (d18:2/22:0)*	Left arm fat mass (kg/m2)	0.267541	0.0504853	0.340396
glycosyl-N-behenoyl-sphingadienine (d18:2/22:0)*	Left arm fat free mass (kg/m2)	0.0290143	0.835022	0.957579
glycosyl-N-behenoyl-sphingadienine (d18:2/22:0)*	Left arm total body water (%)	0.0240541	0.862927	0.965578
glycosyl-N-behenoyl-sphingadienine (d18:2/22:0)*	Right arm fat mass (kg/m2)	0.273951	0.0450116	0.323126
glycosyl-N-behenoyl-sphingadienine (d18:2/22:0)*	Right arm fat free mass (kg/m2)	-0.0124938	0.928553	0.983261
glycosyl-N-behenoyl-sphingadienine (d18:2/22:0)*	Right arm total body water (%)	0.0240541	0.862927	0.965578
glycosyl-N-behenoyl-sphingadienine (d18:2/22:0)*	Left leg fat mass (kg/m2)	0.243255	0.0763189	0.410384
glycosyl-N-behenoyl-sphingadienine (d18:2/22:0)*	Left leg fat free mass (kg/m2)	-0.0327694	0.814028	0.95136
glycosyl-N-behenoyl-sphingadienine (d18:2/22:0)*	Left leg total body water (%)	0.0240541	0.862927	0.965578
glycosyl-N-behenoyl-sphingadienine (d18:2/22:0)*	Right leg fat mass (kg/m2)	0.233336	0.0894948	0.439899
glycosyl-N-behenoyl-sphingadienine (d18:2/22:0)*	Right leg fat free mass (kg/m2)	-0.03982	0.774968	0.939884
glycosyl-N-behenoyl-sphingadienine (d18:2/22:0)*	Right leg total body water (%)	0.0240541	0.862927	0.965578
glycosyl-N-behenoyl-sphingadienine (d18:2/22:0)*	(14 or 15)-methylpalmitate (a17:0 or i17:0)	0.240633	0.0796428	0.418046
glycosyl-N-behenoyl-sphingadienine (d18:2/22:0)*	(16 or 17)-methylstearate (a19:0 or i19:0)	0.108519	0.434743	0.793984
glycosyl-N-behenoyl-sphingadienine (d18:2/22:0)*	(2 or 3)-decenoate (10:1n7 or n8)	0.138708	0.317172	0.714408
glycosyl-N-behenoyl-sphingadienine (d18:2/22:0)*	(N(1) + N(8))-acetylspermidine	0.0596531	0.668299	0.903368
glycosyl-N-behenoyl-sphingadienine (d18:2/22:0)*	(S)-3-hydroxybutyrylcarnitine	0.228512	0.0965149	0.454277
glycosyl-N-behenoyl-sphingadienine (d18:2/22:0)*	1,2,3-benzenetriol sulfate (2)	-0.0264433	0.849462	0.961876
glycosyl-N-behenoyl-sphingadienine (d18:2/22:0)*	1,2-dilinoleoyl-GPC (18:2/18:2)	0.132685	0.338841	0.730772
glycosyl-N-behenoyl-sphingadienine (d18:2/22:0)*	1,2-dilinoleoyl-GPE (18:2/18:2)*	0.0989585	0.476509	0.816927
glycosyl-N-behenoyl-sphingadienine (d18:2/22:0)*	1,2-dipalmitoyl-GPC (16:0/16:0)	0.326549	0.0159545	0.194088
glycosyl-N-behenoyl-sphingadienine (d18:2/22:0)*	1,3,7-trimethylurate	0.206252	0.134571	0.519997
glycosyl-N-behenoyl-sphingadienine (d18:2/22:0)*	1,3-dimethylurate	0.098725	0.477555	0.817462
glycosyl-N-behenoyl-sphingadienine (d18:2/22:0)*	1,5-anhydroglucitol (1,5-AG)	-0.0631599	0.650029	0.896066
glycosyl-N-behenoyl-sphingadienine (d18:2/22:0)*	1,7-dimethylurate	0.251153	0.0669678	0.387446
glycosyl-N-behenoyl-sphingadienine (d18:2/22:0)*	1-(1-enyl-oleoyl)-GPE (P-18:1)*	0.382199	0.00434436	0.0928531
glycosyl-N-behenoyl-sphingadienine (d18:2/22:0)*	1-(1-enyl-palmitoyl)-2-arachidonoyl-GPC (P-16:0/20:4)*	-0.0632361	0.649634	0.895926
glycosyl-N-behenoyl-sphingadienine (d18:2/22:0)*	1-(1-enyl-palmitoyl)-2-arachidonoyl-GPE (P-16:0/20:4)*	0.177206	0.199879	0.606348
glycosyl-N-behenoyl-sphingadienine (d18:2/22:0)*	1-(1-enyl-palmitoyl)-2-linoleoyl-GPC (P-16:0/18:2)*	-0.112788	0.416778	0.78297
glycosyl-N-behenoyl-sphingadienine (d18:2/22:0)*	1-(1-enyl-palmitoyl)-2-linoleoyl-GPE (P-16:0/18:2)*	-0.0626263	0.652796	0.897024
glycosyl-N-behenoyl-sphingadienine (d18:2/22:0)*	1-(1-enyl-palmitoyl)-2-oleoyl-GPC (P-16:0/18:1)*	0.0810749	0.56003	0.858195
glycosyl-N-behenoyl-sphingadienine (d18:2/22:0)*	1-(1-enyl-palmitoyl)-2-oleoyl-GPE (P-16:0/18:1)*	0.106461	0.443557	0.79914
glycosyl-N-behenoyl-sphingadienine (d18:2/22:0)*	1-(1-enyl-palmitoyl)-2-palmitoleoyl-GPC (P-16:0/16:1)*	0.102649	0.460139	0.808381
glycosyl-N-behenoyl-sphingadienine (d18:2/22:0)*	1-(1-enyl-palmitoyl)-2-palmitoyl-GPC (P-16:0/16:0)*	0.168363	0.223616	0.6316
glycosyl-N-behenoyl-sphingadienine (d18:2/22:0)*	1-(1-enyl-palmitoyl)-GPC (P-16:0)*	0.17408	0.208055	0.615341
glycosyl-N-behenoyl-sphingadienine (d18:2/22:0)*	1-(1-enyl-palmitoyl)-GPE (P-16:0)*	0.321288	0.0178403	0.205842
glycosyl-N-behenoyl-sphingadienine (d18:2/22:0)*	1-(1-enyl-stearoyl)-2-arachidonoyl-GPE (P-18:0/20:4)*	0.142367	0.304447	0.704332
glycosyl-N-behenoyl-sphingadienine (d18:2/22:0)*	1-(1-enyl-stearoyl)-2-linoleoyl-GPE (P-18:0/18:2)*	0.048218	0.729163	0.925136
glycosyl-N-behenoyl-sphingadienine (d18:2/22:0)*	1-(1-enyl-stearoyl)-2-oleoyl-GPE (P-18:0/18:1)	0.127654	0.357634	0.743987
glycosyl-N-behenoyl-sphingadienine (d18:2/22:0)*	1-(1-enyl-stearoyl)-GPE (P-18:0)*	0.231485	0.0921398	0.445332
glycosyl-N-behenoyl-sphingadienine (d18:2/22:0)*	1-arachidonoyl-GPC* (20:4)*	0.154565	0.26444	0.671086
glycosyl-N-behenoyl-sphingadienine (d18:2/22:0)*	1-arachidonoyl-GPE (20:4n6)*	0.256642	0.061026	0.371509
glycosyl-N-behenoyl-sphingadienine (d18:2/22:0)*	1-arachidonoyl-GPI* (20:4)*	0.241776	0.0781796	0.414546
glycosyl-N-behenoyl-sphingadienine (d18:2/22:0)*	1-arachidonylglycerol (20:4)	0.296175	0.0296637	0.265655
glycosyl-N-behenoyl-sphingadienine (d18:2/22:0)*	1-carboxyethylisoleucine	-0.132583	0.339216	0.731118
glycosyl-N-behenoyl-sphingadienine (d18:2/22:0)*	1-carboxyethylleucine	0.0716219	0.606792	0.878447
glycosyl-N-behenoyl-sphingadienine (d18:2/22:0)*	1-carboxyethylphenylalanine	0.0129217	0.926113	0.98249
glycosyl-N-behenoyl-sphingadienine (d18:2/22:0)*	1-carboxyethyltyrosine	-0.0763498	0.583192	0.868407
glycosyl-N-behenoyl-sphingadienine (d18:2/22:0)*	1-carboxyethylvaline	0.0596531	0.668299	0.903368
glycosyl-N-behenoyl-sphingadienine (d18:2/22:0)*	1-dihomo-linolenylglycerol (20:3)	0.279207	0.0408948	0.30898
glycosyl-N-behenoyl-sphingadienine (d18:2/22:0)*	1-docosahexaenoylglycerol (22:6)	0.211999	0.123813	0.503411
glycosyl-N-behenoyl-sphingadienine (d18:2/22:0)*	1-lignoceroyl-GPC (24:0)	0.32118	0.017881	0.206127
glycosyl-N-behenoyl-sphingadienine (d18:2/22:0)*	1-linolenoyl-GPC (18:3)*	0.149381	0.280991	0.685254
glycosyl-N-behenoyl-sphingadienine (d18:2/22:0)*	1-linoleoyl-2-arachidonoyl-GPC (18:2/20:4n6)*	0.138632	0.317441	0.714606
glycosyl-N-behenoyl-sphingadienine (d18:2/22:0)*	1-linoleoyl-2-arachidonoyl-GPE (18:2/20:4)*	0.208783	0.12975	0.512842
glycosyl-N-behenoyl-sphingadienine (d18:2/22:0)*	1-linoleoyl-2-linolenoyl-GPC (18:2/18:3)*	0.157614	0.255015	0.662471
glycosyl-N-behenoyl-sphingadienine (d18:2/22:0)*	1-linoleoyl-GPC (18:2)	0.199314	0.148479	0.541137
glycosyl-N-behenoyl-sphingadienine (d18:2/22:0)*	1-linoleoyl-GPE (18:2)*	0.221498	0.107474	0.475508
glycosyl-N-behenoyl-sphingadienine (d18:2/22:0)*	1-linoleoyl-GPG (18:2)*	0.000647989	0.99629	0.999065
glycosyl-N-behenoyl-sphingadienine (d18:2/22:0)*	1-linoleoyl-GPI* (18:2)*	0.181399	0.189272	0.59376
glycosyl-N-behenoyl-sphingadienine (d18:2/22:0)*	1-linoleoylglycerol (18:2)	0.272041	0.0465892	0.328247
glycosyl-N-behenoyl-sphingadienine (d18:2/22:0)*	1-methyl-4-imidazoleacetate	0.163103	0.238629	0.646703
glycosyl-N-behenoyl-sphingadienine (d18:2/22:0)*	1-methyl-5-imidazoleacetate	-0.0360206	0.795954	0.946274
glycosyl-N-behenoyl-sphingadienine (d18:2/22:0)*	1-methyl-5-imidazolelactate	0.0187917	0.892714	0.973699
glycosyl-N-behenoyl-sphingadienine (d18:2/22:0)*	1-methylhistidine	-0.0128454	0.926548	0.982632
glycosyl-N-behenoyl-sphingadienine (d18:2/22:0)*	1-methylnicotinamide	0.0344959	0.804417	0.94843
glycosyl-N-behenoyl-sphingadienine (d18:2/22:0)*	1-methylurate	-0.0263439	0.850022	0.962027
glycosyl-N-behenoyl-sphingadienine (d18:2/22:0)*	1-methylxanthine	0.0168096	0.903974	0.976717
glycosyl-N-behenoyl-sphingadienine (d18:2/22:0)*	1-myristoyl-2-arachidonoyl-GPC (14:0/20:4)*	0.138937	0.316367	0.71381
glycosyl-N-behenoyl-sphingadienine (d18:2/22:0)*	1-myristoyl-2-palmitoyl-GPC (14:0/16:0)	0.209072	0.129208	0.51202
glycosyl-N-behenoyl-sphingadienine (d18:2/22:0)*	1-myristoylglycerol (14:0)	0.0649811	0.64062	0.892211
glycosyl-N-behenoyl-sphingadienine (d18:2/22:0)*	1-oleoyl-2-arachidonoyl-GPE (18:1/20:4)*	0.211969	0.123867	0.503411
glycosyl-N-behenoyl-sphingadienine (d18:2/22:0)*	1-oleoyl-2-docosahexaenoyl-GPC (18:1/22:6)*	0.0906042	0.514682	0.836603
glycosyl-N-behenoyl-sphingadienine (d18:2/22:0)*	1-oleoyl-2-linoleoyl-GPE (18:1/18:2)*	0.0869449	0.531874	0.845096
glycosyl-N-behenoyl-sphingadienine (d18:2/22:0)*	1-oleoyl-GPC (18:1)	0.283171	0.0379992	0.298523
glycosyl-N-behenoyl-sphingadienine (d18:2/22:0)*	1-oleoyl-GPE (18:1)	0.156775	0.257584	0.664957
glycosyl-N-behenoyl-sphingadienine (d18:2/22:0)*	1-oleoyl-GPG (18:1)*	0.0201705	0.884893	0.971448
glycosyl-N-behenoyl-sphingadienine (d18:2/22:0)*	1-oleoyl-GPI (18:1)	0.182237	0.1872	0.591293
glycosyl-N-behenoyl-sphingadienine (d18:2/22:0)*	1-oleoyl-GPS (18:1)	0.0622939	0.654522	0.897782
glycosyl-N-behenoyl-sphingadienine (d18:2/22:0)*	1-oleoylglycerol (18:1)	-0.00834763	0.952229	0.988736
glycosyl-N-behenoyl-sphingadienine (d18:2/22:0)*	1-palmitoleoyl-2-linolenoyl-GPC (16:1/18:3)*	0.131906	0.341713	0.732821
glycosyl-N-behenoyl-sphingadienine (d18:2/22:0)*	1-palmitoleoyl-GPC* (16:1)*	0.278064	0.0417631	0.311905
glycosyl-N-behenoyl-sphingadienine (d18:2/22:0)*	1-palmitoleoylglycerol (16:1)*	0.0539812	0.698253	0.914444
glycosyl-N-behenoyl-sphingadienine (d18:2/22:0)*	1-palmitoyl-2-arachidonoyl-GPC (16:0/20:4n6)	0.236592	0.0849864	0.430435
glycosyl-N-behenoyl-sphingadienine (d18:2/22:0)*	1-palmitoyl-2-arachidonoyl-GPE (16:0/20:4)*	0.214332	0.119635	0.496283
glycosyl-N-behenoyl-sphingadienine (d18:2/22:0)*	1-palmitoyl-2-arachidonoyl-GPI (16:0/20:4)*	0.321822	0.0176407	0.204661
glycosyl-N-behenoyl-sphingadienine (d18:2/22:0)*	1-palmitoyl-2-dihomo-linolenoyl-GPC (16:0/20:3n3 or 6)*	0.334629	0.0133897	0.176572
glycosyl-N-behenoyl-sphingadienine (d18:2/22:0)*	1-palmitoyl-2-docosahexaenoyl-GPC (16:0/22:6)	0.214103	0.12004	0.496988
glycosyl-N-behenoyl-sphingadienine (d18:2/22:0)*	1-palmitoyl-2-docosahexaenoyl-GPE (16:0/22:6)*	0.15952	0.249242	0.657035
glycosyl-N-behenoyl-sphingadienine (d18:2/22:0)*	1-palmitoyl-2-linoleoyl-GPC (16:0/18:2)	0.307033	0.0239284	0.239075
glycosyl-N-behenoyl-sphingadienine (d18:2/22:0)*	1-palmitoyl-2-linoleoyl-GPE (16:0/18:2)	0.161883	0.242206	0.650153
glycosyl-N-behenoyl-sphingadienine (d18:2/22:0)*	1-palmitoyl-2-linoleoyl-GPI (16:0/18:2)	0.363065	0.00696964	0.122462
glycosyl-N-behenoyl-sphingadienine (d18:2/22:0)*	1-palmitoyl-2-oleoyl-GPC (16:0/18:1)	0.349647	0.00955258	0.146388
glycosyl-N-behenoyl-sphingadienine (d18:2/22:0)*	1-palmitoyl-2-oleoyl-GPE (16:0/18:1)	0.227749	0.0976623	0.456572
glycosyl-N-behenoyl-sphingadienine (d18:2/22:0)*	1-palmitoyl-2-oleoyl-GPI (16:0/18:1)*	0.523766	4.81625e-05	0.0041213
glycosyl-N-behenoyl-sphingadienine (d18:2/22:0)*	1-palmitoyl-2-palmitoleoyl-GPC (16:0/16:1)*	0.274557	0.0445206	0.321534
glycosyl-N-behenoyl-sphingadienine (d18:2/22:0)*	1-palmitoyl-2-stearoyl-GPC (16:0/18:0)	0.286144	0.0359403	0.290524
glycosyl-N-behenoyl-sphingadienine (d18:2/22:0)*	1-palmitoyl-2-stearoyl-GPE (16:0/18:0)*	0.184646	0.181339	0.584325
glycosyl-N-behenoyl-sphingadienine (d18:2/22:0)*	1-palmitoyl-GPC (16:0)	0.327692	0.0155679	0.191471
glycosyl-N-behenoyl-sphingadienine (d18:2/22:0)*	1-palmitoyl-GPE (16:0)	0.361235	0.0072814	0.125436
glycosyl-N-behenoyl-sphingadienine (d18:2/22:0)*	1-palmitoyl-GPG (16:0)*	-0.0514961	0.711525	0.918958
glycosyl-N-behenoyl-sphingadienine (d18:2/22:0)*	1-palmitoyl-GPI* (16:0)	0.309472	0.0227772	0.233279
glycosyl-N-behenoyl-sphingadienine (d18:2/22:0)*	1-palmitoylglycerol (16:0)	0.0979226	0.481159	0.819335
glycosyl-N-behenoyl-sphingadienine (d18:2/22:0)*	1-ribosyl-imidazoleacetate*	0.126739	0.361118	0.746457
glycosyl-N-behenoyl-sphingadienine (d18:2/22:0)*	1-stearoyl-2-arachidonoyl-GPC (18:0/20:4)	0.28988	0.0334853	0.281119
glycosyl-N-behenoyl-sphingadienine (d18:2/22:0)*	1-stearoyl-2-arachidonoyl-GPE (18:0/20:4)	0.244597	0.0746612	0.406553
glycosyl-N-behenoyl-sphingadienine (d18:2/22:0)*	1-stearoyl-2-arachidonoyl-GPI (18:0/20:4)	0.456528	0.000520856	0.0233964
glycosyl-N-behenoyl-sphingadienine (d18:2/22:0)*	1-stearoyl-2-arachidonoyl-GPS (18:0/20:4)	0.236763	0.0847554	0.429963
glycosyl-N-behenoyl-sphingadienine (d18:2/22:0)*	1-stearoyl-2-docosahexaenoyl-GPC (18:0/22:6)	0.16295	0.239074	0.647168
glycosyl-N-behenoyl-sphingadienine (d18:2/22:0)*	1-stearoyl-2-docosahexaenoyl-GPE (18:0/22:6)*	0.131923	0.341648	0.732733
glycosyl-N-behenoyl-sphingadienine (d18:2/22:0)*	1-stearoyl-2-linoleoyl-GPC (18:0/18:2)*	0.208386	0.130498	0.513751
glycosyl-N-behenoyl-sphingadienine (d18:2/22:0)*	1-stearoyl-2-linoleoyl-GPE (18:0/18:2)*	0.181018	0.19022	0.594786
glycosyl-N-behenoyl-sphingadienine (d18:2/22:0)*	1-stearoyl-2-linoleoyl-GPI (18:0/18:2)	0.423823	0.00140528	0.0456058
glycosyl-N-behenoyl-sphingadienine (d18:2/22:0)*	1-stearoyl-2-oleoyl-GPC (18:0/18:1)	0.289041	0.0340239	0.28326
glycosyl-N-behenoyl-sphingadienine (d18:2/22:0)*	1-stearoyl-2-oleoyl-GPE (18:0/18:1)	0.136726	0.324204	0.719765
glycosyl-N-behenoyl-sphingadienine (d18:2/22:0)*	1-stearoyl-2-oleoyl-GPI (18:0/18:1)*	0.48664	0.00019055	0.0114457
glycosyl-N-behenoyl-sphingadienine (d18:2/22:0)*	1-stearoyl-2-oleoyl-GPS (18:0/18:1)	0.299333	0.0278881	0.257859
glycosyl-N-behenoyl-sphingadienine (d18:2/22:0)*	1-stearoyl-GPC (18:0)	0.352544	0.00893385	0.140911
glycosyl-N-behenoyl-sphingadienine (d18:2/22:0)*	1-stearoyl-GPE (18:0)	0.360778	0.00736121	0.126148
glycosyl-N-behenoyl-sphingadienine (d18:2/22:0)*	1-stearoyl-GPG (18:0)	0.0686119	0.622029	0.884583
glycosyl-N-behenoyl-sphingadienine (d18:2/22:0)*	1-stearoyl-GPI (18:0)	0.113474	0.413931	0.781348
glycosyl-N-behenoyl-sphingadienine (d18:2/22:0)*	10-heptadecenoate (17:1n7)	0.276539	0.0429442	0.315962
glycosyl-N-behenoyl-sphingadienine (d18:2/22:0)*	10-nonadecenoate (19:1n9)	0.247113	0.0716301	0.399078
glycosyl-N-behenoyl-sphingadienine (d18:2/22:0)*	10-undecenoate (11:1n1)	-0.0383076	0.783304	0.942413
glycosyl-N-behenoyl-sphingadienine (d18:2/22:0)*	11-ketoetiocholanolone glucuronide	-0.222714	0.105509	0.471918
glycosyl-N-behenoyl-sphingadienine (d18:2/22:0)*	11beta-hydroxyandrosterone glucuronide	-0.0938822	0.499522	0.828702
glycosyl-N-behenoyl-sphingadienine (d18:2/22:0)*	11beta-hydroxyetiocholanolone glucuronide*	-0.234758	0.087504	0.435605
glycosyl-N-behenoyl-sphingadienine (d18:2/22:0)*	12,13-DiHOME	-0.00888194	0.949175	0.987995
glycosyl-N-behenoyl-sphingadienine (d18:2/22:0)*	12-HETE	0.0448354	0.74751	0.931233
glycosyl-N-behenoyl-sphingadienine (d18:2/22:0)*	13-HODE + 9-HODE	0.27288	0.0458911	0.325875
glycosyl-N-behenoyl-sphingadienine (d18:2/22:0)*	16a-hydroxy DHEA 3-sulfate	-0.0839718	0.546048	0.851648
glycosyl-N-behenoyl-sphingadienine (d18:2/22:0)*	17alpha-hydroxypregnanolone glucuronide	-0.188843	0.171444	0.572198
glycosyl-N-behenoyl-sphingadienine (d18:2/22:0)*	17alpha-hydroxypregnenolone 3-sulfate	-0.272655	0.0460776	0.326612
glycosyl-N-behenoyl-sphingadienine (d18:2/22:0)*	2'-deoxyuridine	-0.149914	0.279256	0.683852
glycosyl-N-behenoyl-sphingadienine (d18:2/22:0)*	2'-O-methyluridine	0.0520297	0.708668	0.918043
glycosyl-N-behenoyl-sphingadienine (d18:2/22:0)*	2,3-dihydroxy-2-methylbutyrate	0.0441403	0.751298	0.932429
glycosyl-N-behenoyl-sphingadienine (d18:2/22:0)*	2,3-dihydroxy-5-methylthio-4-pentenoate (DMTPA)*	0.0335811	0.809506	0.949928
glycosyl-N-behenoyl-sphingadienine (d18:2/22:0)*	2,3-dihydroxyisovalerate	-0.0391441	0.778691	0.941008
glycosyl-N-behenoyl-sphingadienine (d18:2/22:0)*	2,4-di-tert-butylphenol	0.29453	0.0306252	0.2695
glycosyl-N-behenoyl-sphingadienine (d18:2/22:0)*	2,6-dihydroxybenzoic acid	0.128264	0.355323	0.742418
glycosyl-N-behenoyl-sphingadienine (d18:2/22:0)*	2-acetamidophenol sulfate	-0.0307722	0.825179	0.954785
glycosyl-N-behenoyl-sphingadienine (d18:2/22:0)*	2-aminoadipate	-0.273795	0.0451393	0.323464
glycosyl-N-behenoyl-sphingadienine (d18:2/22:0)*	2-aminobutyrate	-0.0653707	0.638614	0.89143
glycosyl-N-behenoyl-sphingadienine (d18:2/22:0)*	2-aminoheptanoate	-0.110044	0.428278	0.790227
glycosyl-N-behenoyl-sphingadienine (d18:2/22:0)*	2-aminooctanoate	-0.259081	0.058525	0.364729
glycosyl-N-behenoyl-sphingadienine (d18:2/22:0)*	2-aminophenol sulfate	-0.194359	0.159045	0.55623
glycosyl-N-behenoyl-sphingadienine (d18:2/22:0)*	2-arachidonoylglycerol (20:4)	-0.0811268	0.559778	0.858188
glycosyl-N-behenoyl-sphingadienine (d18:2/22:0)*	2-hydroxy-3-methylvalerate	-0.191004	0.166505	0.565728
glycosyl-N-behenoyl-sphingadienine (d18:2/22:0)*	2-hydroxy-4-(methylthio)butanoic acid	-0.0348771	0.802299	0.947903
glycosyl-N-behenoyl-sphingadienine (d18:2/22:0)*	2-hydroxyarachidate*	0.00903373	0.948308	0.987811
glycosyl-N-behenoyl-sphingadienine (d18:2/22:0)*	2-hydroxybehenate	0.454622	0.000553389	0.0243723
glycosyl-N-behenoyl-sphingadienine (d18:2/22:0)*	2-hydroxybutyrate/2-hydroxyisobutyrate	0.0340385	0.806961	0.949296
glycosyl-N-behenoyl-sphingadienine (d18:2/22:0)*	2-hydroxydecanoate	-0.0323613	0.816303	0.952106
glycosyl-N-behenoyl-sphingadienine (d18:2/22:0)*	2-hydroxyglutarate	0.135658	0.328031	0.722589
glycosyl-N-behenoyl-sphingadienine (d18:2/22:0)*	2-hydroxyhippurate (salicylurate)	-0.110959	0.424425	0.787823
glycosyl-N-behenoyl-sphingadienine (d18:2/22:0)*	2-hydroxylaurate	-0.0670478	0.63001	0.88768
glycosyl-N-behenoyl-sphingadienine (d18:2/22:0)*	2-hydroxynervonate*	0.305432	0.0247102	0.242862
glycosyl-N-behenoyl-sphingadienine (d18:2/22:0)*	2-hydroxyoctanoate	-0.237583	0.0836504	0.427681
glycosyl-N-behenoyl-sphingadienine (d18:2/22:0)*	2-hydroxypalmitate	0.246503	0.0723558	0.400975
glycosyl-N-behenoyl-sphingadienine (d18:2/22:0)*	2-hydroxyphenylacetate	0.11843	0.393704	0.768421
glycosyl-N-behenoyl-sphingadienine (d18:2/22:0)*	2-hydroxyphytanate*	0.132075	0.341086	0.732354
glycosyl-N-behenoyl-sphingadienine (d18:2/22:0)*	2-hydroxysebacate	-0.196179	0.155102	0.550628
glycosyl-N-behenoyl-sphingadienine (d18:2/22:0)*	2-hydroxystearate	0.280274	0.0400979	0.306069
glycosyl-N-behenoyl-sphingadienine (d18:2/22:0)*	2-isopropylmalate	0.168223	0.224006	0.631992
glycosyl-N-behenoyl-sphingadienine (d18:2/22:0)*	2-keto-3-deoxy-gluconate	0.280351	0.0400415	0.30588
glycosyl-N-behenoyl-sphingadienine (d18:2/22:0)*	2-ketocaprylate	-0.210749	0.126095	0.506962
glycosyl-N-behenoyl-sphingadienine (d18:2/22:0)*	2-linoleoylglycerol (18:2)	0.164707	0.233979	0.641947
glycosyl-N-behenoyl-sphingadienine (d18:2/22:0)*	2-methoxyhydroquinone sulfate (1)	-0.0273356	0.844445	0.96036
glycosyl-N-behenoyl-sphingadienine (d18:2/22:0)*	2-methoxyhydroquinone sulfate (2)	-0.0728943	0.6004	0.875921
glycosyl-N-behenoyl-sphingadienine (d18:2/22:0)*	2-methoxyresorcinol sulfate	0.0241766	0.862235	0.965481
glycosyl-N-behenoyl-sphingadienine (d18:2/22:0)*	2-methylbutyrylcarnitine (C5)	-0.146103	0.291802	0.694171
glycosyl-N-behenoyl-sphingadienine (d18:2/22:0)*	2-methylserine	-0.0694624	0.617707	0.882872
glycosyl-N-behenoyl-sphingadienine (d18:2/22:0)*	2-naphthol sulfate	0.0744425	0.592662	0.872623
glycosyl-N-behenoyl-sphingadienine (d18:2/22:0)*	2-O-methylascorbic acid	0.121708	0.380648	0.75978
glycosyl-N-behenoyl-sphingadienine (d18:2/22:0)*	2-oleoylglycerol (18:1)	0.0413846	0.766371	0.937122
glycosyl-N-behenoyl-sphingadienine (d18:2/22:0)*	2-oxoarginine*	0.00110539	0.993671	0.998463
glycosyl-N-behenoyl-sphingadienine (d18:2/22:0)*	2-palmitoleoyl-GPC* (16:1)*	0.0317515	0.819706	0.953205
glycosyl-N-behenoyl-sphingadienine (d18:2/22:0)*	2-palmitoyl-GPC* (16:0)*	0.140842	0.309709	0.708667
glycosyl-N-behenoyl-sphingadienine (d18:2/22:0)*	2-piperidinone	-0.237583	0.0836504	0.427681
glycosyl-N-behenoyl-sphingadienine (d18:2/22:0)*	2-stearoyl-GPE (18:0)*	0.365047	0.00664509	0.119209
glycosyl-N-behenoyl-sphingadienine (d18:2/22:0)*	21-hydroxypregnenolone disulfate	-0.172175	0.213155	0.620958
glycosyl-N-behenoyl-sphingadienine (d18:2/22:0)*	21-hydroxypregnenolone monosulfate (1)	-0.153889	0.266558	0.672911
glycosyl-N-behenoyl-sphingadienine (d18:2/22:0)*	2R,3R-dihydroxybutyrate	-0.0487517	0.726282	0.924185
glycosyl-N-behenoyl-sphingadienine (d18:2/22:0)*	3,4-dihydroxybutyrate	0.225233	0.101524	0.464073
glycosyl-N-behenoyl-sphingadienine (d18:2/22:0)*	3,5-dichloro-2,6-dihydroxybenzoic acid	0.142291	0.304709	0.704565
glycosyl-N-behenoyl-sphingadienine (d18:2/22:0)*	3,7-dimethylurate	0.173434	0.209776	0.617336
glycosyl-N-behenoyl-sphingadienine (d18:2/22:0)*	3-(3-amino-3-carboxypropyl)uridine*	0.193749	0.160383	0.557992
glycosyl-N-behenoyl-sphingadienine (d18:2/22:0)*	3-(3-hydroxyphenyl)propionate	0.149388	0.280968	0.685254
glycosyl-N-behenoyl-sphingadienine (d18:2/22:0)*	3-(3-hydroxyphenyl)propionate sulfate	0.265866	0.0520016	0.345325
glycosyl-N-behenoyl-sphingadienine (d18:2/22:0)*	3-(4-hydroxyphenyl)lactate (HPLA)	0.00933867	0.946565	0.987404
glycosyl-N-behenoyl-sphingadienine (d18:2/22:0)*	3-acetylphenol sulfate	0.032087	0.817834	0.952643
glycosyl-N-behenoyl-sphingadienine (d18:2/22:0)*	3-amino-2-piperidone	0.0633124	0.649239	0.895744
glycosyl-N-behenoyl-sphingadienine (d18:2/22:0)*	3-aminoisobutyrate	-0.0203164	0.884067	0.971157
glycosyl-N-behenoyl-sphingadienine (d18:2/22:0)*	3-bromo-5-chloro-2,6-dihydroxybenzoic acid*	0.0373166	0.788779	0.944153
glycosyl-N-behenoyl-sphingadienine (d18:2/22:0)*	3-carboxy-4-methyl-5-pentyl-2-furanpropionate (3-CMPFP)	0.168058	0.224468	0.632473
glycosyl-N-behenoyl-sphingadienine (d18:2/22:0)*	3-carboxy-4-methyl-5-propyl-2-furanpropanoate (CMPF)	0.0511912	0.71316	0.919457
glycosyl-N-behenoyl-sphingadienine (d18:2/22:0)*	3-decenoylcarnitine	0.135327	0.329224	0.723545
glycosyl-N-behenoyl-sphingadienine (d18:2/22:0)*	3-ethylcatechol sulfate (1)	-0.0585918	0.673866	0.905541
glycosyl-N-behenoyl-sphingadienine (d18:2/22:0)*	3-formylindole	0.111721	0.421229	0.78589
glycosyl-N-behenoyl-sphingadienine (d18:2/22:0)*	3-hydroxy-2-ethylpropionate	0.00903373	0.948308	0.987811
glycosyl-N-behenoyl-sphingadienine (d18:2/22:0)*	3-hydroxy-2-methylpyridine sulfate	-0.297623	0.0288379	0.261979
glycosyl-N-behenoyl-sphingadienine (d18:2/22:0)*	3-hydroxy-3-methylglutarate	0.00758529	0.956587	0.989694
glycosyl-N-behenoyl-sphingadienine (d18:2/22:0)*	3-hydroxyadipate	-0.0419828	0.763091	0.936076
glycosyl-N-behenoyl-sphingadienine (d18:2/22:0)*	3-hydroxybutyrate (BHBA)	0.00827139	0.952665	0.98882
glycosyl-N-behenoyl-sphingadienine (d18:2/22:0)*	3-hydroxybutyroylglycine	0.152137	0.272108	0.677812
glycosyl-N-behenoyl-sphingadienine (d18:2/22:0)*	3-hydroxydecanoate	0.0676577	0.626893	0.88638
glycosyl-N-behenoyl-sphingadienine (d18:2/22:0)*	3-hydroxydecanoylcarnitine	0.0158186	0.909611	0.978204
glycosyl-N-behenoyl-sphingadienine (d18:2/22:0)*	3-hydroxydodecanedioate*	0.00507498	0.970947	0.993191
glycosyl-N-behenoyl-sphingadienine (d18:2/22:0)*	3-hydroxyhexanoate	-0.061254	0.659934	0.899924
glycosyl-N-behenoyl-sphingadienine (d18:2/22:0)*	3-hydroxyhexanoylcarnitine (1)	-0.153881	0.266583	0.672911
glycosyl-N-behenoyl-sphingadienine (d18:2/22:0)*	3-hydroxyhippurate	0.232628	0.0904989	0.441922
glycosyl-N-behenoyl-sphingadienine (d18:2/22:0)*	3-hydroxyhippurate sulfate	0.371429	0.00568797	0.108768
glycosyl-N-behenoyl-sphingadienine (d18:2/22:0)*	3-hydroxyisobutyrate	-0.0284734	0.838055	0.958449
glycosyl-N-behenoyl-sphingadienine (d18:2/22:0)*	3-hydroxylaurate	0.071012	0.609866	0.879778
glycosyl-N-behenoyl-sphingadienine (d18:2/22:0)*	3-hydroxyoctanoate	-0.0997522	0.472962	0.815176
glycosyl-N-behenoyl-sphingadienine (d18:2/22:0)*	3-hydroxyoctanoylcarnitine (1)	-0.0141414	0.919161	0.980713
glycosyl-N-behenoyl-sphingadienine (d18:2/22:0)*	3-hydroxyoctanoylcarnitine (2)	-0.0318277	0.819281	0.953105
glycosyl-N-behenoyl-sphingadienine (d18:2/22:0)*	3-hydroxyoleoylcarnitine	0.245791	0.0732098	0.403128
glycosyl-N-behenoyl-sphingadienine (d18:2/22:0)*	3-hydroxypyridine sulfate	-0.0801601	0.56448	0.860212
glycosyl-N-behenoyl-sphingadienine (d18:2/22:0)*	3-hydroxystachydrine*	0.131897	0.341744	0.732858
glycosyl-N-behenoyl-sphingadienine (d18:2/22:0)*	3-indoleglyoxylic acid	-0.00621307	0.964435	0.991641
glycosyl-N-behenoyl-sphingadienine (d18:2/22:0)*	3-indoxyl sulfate	0.0117782	0.932636	0.984129
glycosyl-N-behenoyl-sphingadienine (d18:2/22:0)*	3-methoxycatechol sulfate (1)	0.0870974	0.531152	0.844727
glycosyl-N-behenoyl-sphingadienine (d18:2/22:0)*	3-methoxycatechol sulfate (2)	-0.140331	0.311485	0.710037
glycosyl-N-behenoyl-sphingadienine (d18:2/22:0)*	3-methoxytyramine sulfate	-0.0457155	0.742722	0.929566
glycosyl-N-behenoyl-sphingadienine (d18:2/22:0)*	3-methoxytyrosine	0.0354869	0.798914	0.947128
glycosyl-N-behenoyl-sphingadienine (d18:2/22:0)*	3-methyl catechol sulfate (1)	-0.17469	0.206442	0.61369
glycosyl-N-behenoyl-sphingadienine (d18:2/22:0)*	3-methyl-2-oxobutyrate	-0.0126167	0.927852	0.983035
glycosyl-N-behenoyl-sphingadienine (d18:2/22:0)*	3-methyl-2-oxovalerate	-0.0730703	0.599518	0.875467
glycosyl-N-behenoyl-sphingadienine (d18:2/22:0)*	3-methyladipate	-0.0442249	0.750837	0.932265
glycosyl-N-behenoyl-sphingadienine (d18:2/22:0)*	3-methylcytidine	-0.0654482	0.638216	0.891265
glycosyl-N-behenoyl-sphingadienine (d18:2/22:0)*	3-methylglutaconate	0.327616	0.0155934	0.191623
glycosyl-N-behenoyl-sphingadienine (d18:2/22:0)*	3-methylglutarylcarnitine (2)	0.532685	3.3775e-05	0.00313496
glycosyl-N-behenoyl-sphingadienine (d18:2/22:0)*	3-methylhistidine	-0.11538	0.406082	0.77642
glycosyl-N-behenoyl-sphingadienine (d18:2/22:0)*	3-methylxanthine	0.135125	0.329955	0.724008
glycosyl-N-behenoyl-sphingadienine (d18:2/22:0)*	3-phenylpropionate (hydrocinnamate)	-0.0178006	0.898341	0.975241
glycosyl-N-behenoyl-sphingadienine (d18:2/22:0)*	3-phosphoglycerate	0.0547742	0.694036	0.912802
glycosyl-N-behenoyl-sphingadienine (d18:2/22:0)*	3-sulfo-L-alanine	-0.0561885	0.686538	0.910198
glycosyl-N-behenoyl-sphingadienine (d18:2/22:0)*	3-ureidopropionate	-0.236135	0.0856087	0.431595
glycosyl-N-behenoyl-sphingadienine (d18:2/22:0)*	3b-hydroxy-5-cholenoic acid	-0.0131671	0.924713	0.982167
glycosyl-N-behenoyl-sphingadienine (d18:2/22:0)*	3beta,7alpha-dihydroxy-5-cholestenoate	-0.144807	0.296149	0.697714
glycosyl-N-behenoyl-sphingadienine (d18:2/22:0)*	3beta-hydroxy-5-cholestenoate	-0.219821	0.110232	0.480296
glycosyl-N-behenoyl-sphingadienine (d18:2/22:0)*	4-acetamidobutanoate	0.030608	0.826097	0.955022
glycosyl-N-behenoyl-sphingadienine (d18:2/22:0)*	4-acetylcatechol sulfate (1)	-0.162066	0.241666	0.649746
glycosyl-N-behenoyl-sphingadienine (d18:2/22:0)*	4-acetylphenyl sulfate	-0.117214	0.398613	0.771568
glycosyl-N-behenoyl-sphingadienine (d18:2/22:0)*	4-allylcatechol sulfate	0.0278635	0.841479	0.959485
glycosyl-N-behenoyl-sphingadienine (d18:2/22:0)*	4-allylphenol sulfate	0.172708	0.211718	0.619436
glycosyl-N-behenoyl-sphingadienine (d18:2/22:0)*	4-chlorobenzoic acid	0.0825996	0.55265	0.854932
glycosyl-N-behenoyl-sphingadienine (d18:2/22:0)*	4-cholesten-3-one	0.215857	0.116964	0.491922
glycosyl-N-behenoyl-sphingadienine (d18:2/22:0)*	4-ethylcatechol sulfate	-0.277073	0.0425277	0.314505
glycosyl-N-behenoyl-sphingadienine (d18:2/22:0)*	4-ethylphenyl sulfate	-0.162417	0.240637	0.648731
glycosyl-N-behenoyl-sphingadienine (d18:2/22:0)*	4-guanidinobutanoate	-0.106698	0.442538	0.798464
glycosyl-N-behenoyl-sphingadienine (d18:2/22:0)*	4-hydroxy-2-oxoglutaric acid	0.177892	0.198115	0.604418
glycosyl-N-behenoyl-sphingadienine (d18:2/22:0)*	4-hydroxychlorothalonil	-0.0294645	0.832499	0.956825
glycosyl-N-behenoyl-sphingadienine (d18:2/22:0)*	4-hydroxycoumarin	-0.0871545	0.530882	0.844645
glycosyl-N-behenoyl-sphingadienine (d18:2/22:0)*	4-hydroxyglutamate	-0.000266819	0.998472	0.999502
glycosyl-N-behenoyl-sphingadienine (d18:2/22:0)*	4-hydroxyhippurate	0.223023	0.105014	0.470963
glycosyl-N-behenoyl-sphingadienine (d18:2/22:0)*	4-hydroxyphenylacetate	0.299415	0.0278432	0.257665
glycosyl-N-behenoyl-sphingadienine (d18:2/22:0)*	4-hydroxyphenylacetylglutamine	0.392826	0.00330086	0.0785381
glycosyl-N-behenoyl-sphingadienine (d18:2/22:0)*	4-hydroxyphenylpyruvate	-0.00758529	0.956587	0.989694
glycosyl-N-behenoyl-sphingadienine (d18:2/22:0)*	4-imidazoleacetate	-0.0026687	0.98472	0.996387
glycosyl-N-behenoyl-sphingadienine (d18:2/22:0)*	4-methoxyphenol sulfate	0.0476434	0.732269	0.926146
glycosyl-N-behenoyl-sphingadienine (d18:2/22:0)*	4-methyl-2-oxopentanoate	-0.123537	0.373475	0.754811
glycosyl-N-behenoyl-sphingadienine (d18:2/22:0)*	4-methylcatechol sulfate	-0.025729	0.853484	0.96309
glycosyl-N-behenoyl-sphingadienine (d18:2/22:0)*	4-methylguaiacol sulfate	-0.0682855	0.623691	0.8852
glycosyl-N-behenoyl-sphingadienine (d18:2/22:0)*	4-methylhexanoylglutamine	0.0981806	0.479999	0.818719
glycosyl-N-behenoyl-sphingadienine (d18:2/22:0)*	4-methylnonanoylcarnitine	0.23526	0.0868084	0.434343
glycosyl-N-behenoyl-sphingadienine (d18:2/22:0)*	4-oxo-retinoic acid	0.110196	0.427634	0.789834
glycosyl-N-behenoyl-sphingadienine (d18:2/22:0)*	4-vinylcatechol sulfate	-0.0738327	0.595705	0.873899
glycosyl-N-behenoyl-sphingadienine (d18:2/22:0)*	4-vinylphenol sulfate	0.0683438	0.623394	0.885102
glycosyl-N-behenoyl-sphingadienine (d18:2/22:0)*	5,6-dihydrothymine	-0.00369735	0.978831	0.995022
glycosyl-N-behenoyl-sphingadienine (d18:2/22:0)*	5,6-dihydrouracil	-0.0952544	0.493245	0.825407
glycosyl-N-behenoyl-sphingadienine (d18:2/22:0)*	5,6-dihydrouridine	0.211206	0.125256	0.505624
glycosyl-N-behenoyl-sphingadienine (d18:2/22:0)*	5-(galactosylhydroxy)-L-lysine	0.108093	0.43656	0.795227
glycosyl-N-behenoyl-sphingadienine (d18:2/22:0)*	5-acetylamino-6-amino-3-methyluracil	0.237202	0.0841623	0.428865
glycosyl-N-behenoyl-sphingadienine (d18:2/22:0)*	5-acetylamino-6-formylamino-3-methyluracil	0.161876	0.242228	0.650176
glycosyl-N-behenoyl-sphingadienine (d18:2/22:0)*	5-dodecenoate (12:1n7)	0.258319	0.0592975	0.366807
glycosyl-N-behenoyl-sphingadienine (d18:2/22:0)*	5-dodecenoylcarnitine (C12:1)	0.127044	0.359955	0.745717
glycosyl-N-behenoyl-sphingadienine (d18:2/22:0)*	5-hydroxyhexanoate	-0.0577327	0.678386	0.90722
glycosyl-N-behenoyl-sphingadienine (d18:2/22:0)*	5-hydroxyindole sulfate	0.0306196	0.826032	0.955022
glycosyl-N-behenoyl-sphingadienine (d18:2/22:0)*	5-hydroxylysine	0.0755098	0.587354	0.870138
glycosyl-N-behenoyl-sphingadienine (d18:2/22:0)*	5-methylthioadenosine (MTA)	0.0557652	0.688779	0.910906
glycosyl-N-behenoyl-sphingadienine (d18:2/22:0)*	5-methyluridine (ribothymidine)	-0.136268	0.325841	0.720909
glycosyl-N-behenoyl-sphingadienine (d18:2/22:0)*	5-oxoproline	-0.185058	0.18035	0.583165
glycosyl-N-behenoyl-sphingadienine (d18:2/22:0)*	5alpha-androstan-3alpha,17alpha-diol monosulfate	-0.247527	0.0711405	0.397952
glycosyl-N-behenoyl-sphingadienine (d18:2/22:0)*	5alpha-androstan-3alpha,17beta-diol 17-glucuronide	-0.0502052	0.718454	0.921499
glycosyl-N-behenoyl-sphingadienine (d18:2/22:0)*	5alpha-androstan-3alpha,17beta-diol disulfate	-0.256215	0.0614726	0.372774
glycosyl-N-behenoyl-sphingadienine (d18:2/22:0)*	5alpha-androstan-3alpha,17beta-diol monosulfate (1)	-0.0962455	0.488738	0.823239
glycosyl-N-behenoyl-sphingadienine (d18:2/22:0)*	5alpha-androstan-3alpha,17beta-diol monosulfate (2)	-0.135131	0.329932	0.724008
glycosyl-N-behenoyl-sphingadienine (d18:2/22:0)*	5alpha-androstan-3beta,17alpha-diol disulfate	-0.177324	0.199576	0.606131
glycosyl-N-behenoyl-sphingadienine (d18:2/22:0)*	5alpha-androstan-3beta,17beta-diol disulfate	-0.177816	0.198311	0.604585
glycosyl-N-behenoyl-sphingadienine (d18:2/22:0)*	5alpha-androstan-3beta,17beta-diol monosulfate (2)	-0.166165	0.229807	0.637845
glycosyl-N-behenoyl-sphingadienine (d18:2/22:0)*	5alpha-pregnan-3beta,20alpha-diol disulfate	-0.249552	0.0687852	0.391962
glycosyl-N-behenoyl-sphingadienine (d18:2/22:0)*	5alpha-pregnan-3beta,20alpha-diol monosulfate (2)	-0.232628	0.0904989	0.441922
glycosyl-N-behenoyl-sphingadienine (d18:2/22:0)*	5alpha-pregnan-3beta,20beta-diol monosulfate (1)	-0.207395	0.132379	0.516467
glycosyl-N-behenoyl-sphingadienine (d18:2/22:0)*	5alpha-pregnan-diol disulfate	-0.170311	0.218226	0.626007
glycosyl-N-behenoyl-sphingadienine (d18:2/22:0)*	6-bromotryptophan	-0.0277111	0.842335	0.959769
glycosyl-N-behenoyl-sphingadienine (d18:2/22:0)*	6-hydroxyindole sulfate	-0.000343053	0.998036	0.999426
glycosyl-N-behenoyl-sphingadienine (d18:2/22:0)*	6-oxopiperidine-2-carboxylate	0.035182	0.800606	0.94752
glycosyl-N-behenoyl-sphingadienine (d18:2/22:0)*	7-HOCA	-0.0688775	0.620678	0.884019
glycosyl-N-behenoyl-sphingadienine (d18:2/22:0)*	7-dehydrocholesterol	0.139217	0.315383	0.713124
glycosyl-N-behenoyl-sphingadienine (d18:2/22:0)*	7-ketodeoxycholate	-0.0706357	0.611766	0.88049
glycosyl-N-behenoyl-sphingadienine (d18:2/22:0)*	7-methylguanine	0.169659	0.22002	0.627881
glycosyl-N-behenoyl-sphingadienine (d18:2/22:0)*	7-methylurate	0.206005	0.13505	0.520839
glycosyl-N-behenoyl-sphingadienine (d18:2/22:0)*	7-methylxanthine	-0.0430038	0.757504	0.934394
glycosyl-N-behenoyl-sphingadienine (d18:2/22:0)*	8-methoxykynurenate	0.216483	0.11588	0.490065
glycosyl-N-behenoyl-sphingadienine (d18:2/22:0)*	9,10-DiHOME	-0.0236707	0.865091	0.966162
glycosyl-N-behenoyl-sphingadienine (d18:2/22:0)*	9-hydroxystearate	0.0606033	0.663329	0.901451
glycosyl-N-behenoyl-sphingadienine (d18:2/22:0)*	acetoacetate	0.0634742	0.648401	0.895431
glycosyl-N-behenoyl-sphingadienine (d18:2/22:0)*	acetylcarnitine (C2)	0.0389937	0.779519	0.941242
glycosyl-N-behenoyl-sphingadienine (d18:2/22:0)*	acisoga	0.028016	0.840623	0.959221
glycosyl-N-behenoyl-sphingadienine (d18:2/22:0)*	aconitate [cis or trans]	0.0471508	0.734936	0.92709
glycosyl-N-behenoyl-sphingadienine (d18:2/22:0)*	adenine	-0.178959	0.195393	0.601282
glycosyl-N-behenoyl-sphingadienine (d18:2/22:0)*	adenosine 3',5'-cyclic monophosphate (cAMP)	-0.128391	0.354842	0.742184
glycosyl-N-behenoyl-sphingadienine (d18:2/22:0)*	AMP	0.248485	0.0700186	0.395143
glycosyl-N-behenoyl-sphingadienine (d18:2/22:0)*	adipoylcarnitine (C6-DC)	0.00461251	0.973593	0.993803
glycosyl-N-behenoyl-sphingadienine (d18:2/22:0)*	adrenate (22:4n6)	0.0753573	0.588111	0.8705
glycosyl-N-behenoyl-sphingadienine (d18:2/22:0)*	alanine	-0.031599	0.820558	0.953406
glycosyl-N-behenoyl-sphingadienine (d18:2/22:0)*	allantoin	0.0181818	0.896176	0.974701
glycosyl-N-behenoyl-sphingadienine (d18:2/22:0)*	alpha-CMBHC glucuronide	-0.114489	0.409741	0.77885
glycosyl-N-behenoyl-sphingadienine (d18:2/22:0)*	alpha-hydroxycaproate	-0.130325	0.347581	0.736844
glycosyl-N-behenoyl-sphingadienine (d18:2/22:0)*	alpha-hydroxyisocaproate	-0.0415094	0.765686	0.936925
glycosyl-N-behenoyl-sphingadienine (d18:2/22:0)*	alpha-hydroxyisovalerate	-0.121936	0.379747	0.759151
glycosyl-N-behenoyl-sphingadienine (d18:2/22:0)*	alpha-ketobutyrate	-0.096634	0.486977	0.822285
glycosyl-N-behenoyl-sphingadienine (d18:2/22:0)*	alpha-ketoglutaramate*	0.174614	0.206643	0.613921
glycosyl-N-behenoyl-sphingadienine (d18:2/22:0)*	alpha-ketoglutarate	0.135658	0.328031	0.722589
glycosyl-N-behenoyl-sphingadienine (d18:2/22:0)*	alpha-tocopherol	0.269373	0.0488684	0.335457
glycosyl-N-behenoyl-sphingadienine (d18:2/22:0)*	andro steroid monosulfate C19H28O6S (1)*	-0.075891	0.585464	0.869349
glycosyl-N-behenoyl-sphingadienine (d18:2/22:0)*	androstenediol (3alpha, 17alpha) monosulfate (2)	-0.191614	0.16513	0.563962
glycosyl-N-behenoyl-sphingadienine (d18:2/22:0)*	androstenediol (3alpha, 17alpha) monosulfate (3)	-0.221193	0.107972	0.476311
glycosyl-N-behenoyl-sphingadienine (d18:2/22:0)*	androstenediol (3beta,17beta) disulfate (1)	-0.146255	0.291293	0.693714
glycosyl-N-behenoyl-sphingadienine (d18:2/22:0)*	androstenediol (3beta,17beta) disulfate (2)	-0.206327	0.134427	0.519787
glycosyl-N-behenoyl-sphingadienine (d18:2/22:0)*	androstenediol (3beta,17beta) monosulfate (1)	-0.086335	0.534767	0.846557
glycosyl-N-behenoyl-sphingadienine (d18:2/22:0)*	androstenediol (3beta,17beta) monosulfate (2)	0.0120114	0.931305	0.983845
glycosyl-N-behenoyl-sphingadienine (d18:2/22:0)*	androsterone glucuronide	-0.147094	0.288505	0.69133
glycosyl-N-behenoyl-sphingadienine (d18:2/22:0)*	androsterone sulfate	-0.162874	0.239297	0.647428
glycosyl-N-behenoyl-sphingadienine (d18:2/22:0)*	anthranilate	0.0733753	0.597992	0.874845
glycosyl-N-behenoyl-sphingadienine (d18:2/22:0)*	arabitol/xylitol	0.194511	0.158712	0.555736
glycosyl-N-behenoyl-sphingadienine (d18:2/22:0)*	arabonate/xylonate	0.308938	0.0230249	0.234477
glycosyl-N-behenoyl-sphingadienine (d18:2/22:0)*	arachidate (20:0)	0.240404	0.079938	0.41871
glycosyl-N-behenoyl-sphingadienine (d18:2/22:0)*	arachidonate (20:4n6)	0.174004	0.208258	0.615542
glycosyl-N-behenoyl-sphingadienine (d18:2/22:0)*	arachidonoylcarnitine (C20:4)	-0.0129217	0.926113	0.98249
glycosyl-N-behenoyl-sphingadienine (d18:2/22:0)*	arachidonoylcholine	-0.0190981	0.890975	0.973194
glycosyl-N-behenoyl-sphingadienine (d18:2/22:0)*	arachidoylcarnitine (C20)*	0.29573	0.0299212	0.266862
glycosyl-N-behenoyl-sphingadienine (d18:2/22:0)*	argininate*	0.0727654	0.601046	0.876112
glycosyl-N-behenoyl-sphingadienine (d18:2/22:0)*	arginine	-0.138327	0.318517	0.715511
glycosyl-N-behenoyl-sphingadienine (d18:2/22:0)*	ascorbic acid 2-sulfate	0.165847	0.230712	0.63869
glycosyl-N-behenoyl-sphingadienine (d18:2/22:0)*	ascorbic acid 3-sulfate*	0.11843	0.393704	0.768421
glycosyl-N-behenoyl-sphingadienine (d18:2/22:0)*	asparagine	-0.130932	0.345319	0.735304
glycosyl-N-behenoyl-sphingadienine (d18:2/22:0)*	aspartate	0.0805413	0.562624	0.859423
glycosyl-N-behenoyl-sphingadienine (d18:2/22:0)*	behenate (22:0)*	-0.0146751	0.916121	0.979855
glycosyl-N-behenoyl-sphingadienine (d18:2/22:0)*	behenoyl dihydrosphingomyelin (d18:0/22:0)*	0.298189	0.0285204	0.260568
glycosyl-N-behenoyl-sphingadienine (d18:2/22:0)*	behenoyl sphingomyelin (d18:1/22:0)*	0.592072	2.40907e-06	0.000373876
glycosyl-N-behenoyl-sphingadienine (d18:2/22:0)*	behenoylcarnitine (C22)*	0.265764	0.0520945	0.345679
glycosyl-N-behenoyl-sphingadienine (d18:2/22:0)*	benzoate	-0.0210787	0.879748	0.970057
glycosyl-N-behenoyl-sphingadienine (d18:2/22:0)*	beta-alanine	0.0906042	0.514682	0.836603
glycosyl-N-behenoyl-sphingadienine (d18:2/22:0)*	beta-citrylglutamate	0.00735658	0.957895	0.990063
glycosyl-N-behenoyl-sphingadienine (d18:2/22:0)*	beta-cryptoxanthin	0.319459	0.0185391	0.209954
glycosyl-N-behenoyl-sphingadienine (d18:2/22:0)*	beta-hydroxyisovalerate	-0.0152849	0.912648	0.978998
glycosyl-N-behenoyl-sphingadienine (d18:2/22:0)*	beta-hydroxyisovaleroylcarnitine	-0.0780255	0.574928	0.864825
glycosyl-N-behenoyl-sphingadienine (d18:2/22:0)*	beta-sitosterol	0.272297	0.0463749	0.327664
glycosyl-N-behenoyl-sphingadienine (d18:2/22:0)*	betaine	-0.165466	0.2318	0.639725
glycosyl-N-behenoyl-sphingadienine (d18:2/22:0)*	bilirubin (E,E)*	0.0893844	0.520381	0.839401
glycosyl-N-behenoyl-sphingadienine (d18:2/22:0)*	bilirubin (E,Z or Z,E)*	0.00781399	0.95528	0.989398
glycosyl-N-behenoyl-sphingadienine (d18:2/22:0)*	bilirubin	0.0890795	0.521811	0.840146
glycosyl-N-behenoyl-sphingadienine (d18:2/22:0)*	bilirubin degradation product, C16H18N2O5 (1)	-0.0179751	0.89735	0.975076
glycosyl-N-behenoyl-sphingadienine (d18:2/22:0)*	bilirubin degradation product, C16H18N2O5 (2)	-0.0894606	0.520024	0.83926
glycosyl-N-behenoyl-sphingadienine (d18:2/22:0)*	bilirubin degradation product, C16H18N2O5 (3)	-0.0473795	0.733698	0.926601
glycosyl-N-behenoyl-sphingadienine (d18:2/22:0)*	bilirubin degradation product, C16H18N2O5 (4)	-0.0249666	0.857779	0.964173
glycosyl-N-behenoyl-sphingadienine (d18:2/22:0)*	bilirubin degradation product, C17H18N2O4 (1)	-0.0396036	0.776159	0.94018
glycosyl-N-behenoyl-sphingadienine (d18:2/22:0)*	bilirubin degradation product, C17H18N2O4 (2)	-0.0353345	0.79976	0.947303
glycosyl-N-behenoyl-sphingadienine (d18:2/22:0)*	bilirubin degradation product, C17H18N2O4 (3)	-0.0551553	0.692013	0.912122
glycosyl-N-behenoyl-sphingadienine (d18:2/22:0)*	bilirubin degradation product, C17H20N2O5 (1)	-0.137869	0.320135	0.716743
glycosyl-N-behenoyl-sphingadienine (d18:2/22:0)*	bilirubin degradation product, C17H20N2O5 (2)	-0.145569	0.293587	0.695645
glycosyl-N-behenoyl-sphingadienine (d18:2/22:0)*	biliverdin	-0.0302268	0.82823	0.955649
glycosyl-N-behenoyl-sphingadienine (d18:2/22:0)*	branched chain 14:0 dicarboxylic acid	-0.0526035	0.7056	0.916953
glycosyl-N-behenoyl-sphingadienine (d18:2/22:0)*	branched-chain fatty acid 18:0 (2)	0.155569	0.261309	0.668517
glycosyl-N-behenoyl-sphingadienine (d18:2/22:0)*	branched-chain, straight-chain, or cyclopropyl 10:1 fatty acid (1)*	-0.276615	0.0428845	0.315806
glycosyl-N-behenoyl-sphingadienine (d18:2/22:0)*	branched-chain, straight-chain, or cyclopropyl 12:1 fatty acid*	0.173318	0.210085	0.617633
glycosyl-N-behenoyl-sphingadienine (d18:2/22:0)*	butyrate/isobutyrate (4:0)	0.126129	0.363453	0.748065
glycosyl-N-behenoyl-sphingadienine (d18:2/22:0)*	butyrylcarnitine (C4)	-0.101582	0.464841	0.810772
glycosyl-N-behenoyl-sphingadienine (d18:2/22:0)*	C-glycosyltryptophan	0.256261	0.0614244	0.372565
glycosyl-N-behenoyl-sphingadienine (d18:2/22:0)*	caffeine	0.149914	0.279256	0.683852
glycosyl-N-behenoyl-sphingadienine (d18:2/22:0)*	campesterol	0.159436	0.249495	0.657293
glycosyl-N-behenoyl-sphingadienine (d18:2/22:0)*	caprate (10:0)	0.0392224	0.778259	0.94082
glycosyl-N-behenoyl-sphingadienine (d18:2/22:0)*	caproate (6:0)	-0.120717	0.384567	0.762299
glycosyl-N-behenoyl-sphingadienine (d18:2/22:0)*	caprylate (8:0)	-0.257176	0.0604717	0.369878
glycosyl-N-behenoyl-sphingadienine (d18:2/22:0)*	carboxyethyl-GABA	-0.131313	0.343905	0.73422
glycosyl-N-behenoyl-sphingadienine (d18:2/22:0)*	carnitine	-0.146103	0.291802	0.694171
glycosyl-N-behenoyl-sphingadienine (d18:2/22:0)*	carotene diol (1)	0.193291	0.161392	0.559373
glycosyl-N-behenoyl-sphingadienine (d18:2/22:0)*	carotene diol (2)	0.151286	0.274828	0.680197
glycosyl-N-behenoyl-sphingadienine (d18:2/22:0)*	carotene diol (3)	-0.0177244	0.898775	0.975339
glycosyl-N-behenoyl-sphingadienine (d18:2/22:0)*	catechol sulfate	-0.0121593	0.930461	0.983644
glycosyl-N-behenoyl-sphingadienine (d18:2/22:0)*	ceramide (d16:1/24:1, d18:1/22:1)*	0.324033	0.016834	0.199693
glycosyl-N-behenoyl-sphingadienine (d18:2/22:0)*	ceramide (d18:1/14:0, d16:1/16:0)*	0.314427	0.0205821	0.221757
glycosyl-N-behenoyl-sphingadienine (d18:2/22:0)*	ceramide (d18:1/17:0, d17:1/18:0)*	0.391271	0.00343813	0.0805508
glycosyl-N-behenoyl-sphingadienine (d18:2/22:0)*	ceramide (d18:1/20:0, d16:1/22:0, d20:1/18:0)*	0.388832	0.00366371	0.0837198
glycosyl-N-behenoyl-sphingadienine (d18:2/22:0)*	ceramide (d18:2/24:1, d18:1/24:2)*	0.411168	0.00201094	0.0575205
glycosyl-N-behenoyl-sphingadienine (d18:2/22:0)*	cerotoylcarnitine (C26)*	0.409567	0.00210216	0.0591539
glycosyl-N-behenoyl-sphingadienine (d18:2/22:0)*	chenodeoxycholate	0.0476172	0.732411	0.926146
glycosyl-N-behenoyl-sphingadienine (d18:2/22:0)*	cholate	0.122318	0.378248	0.758126
glycosyl-N-behenoyl-sphingadienine (d18:2/22:0)*	cholesterol	0.500743	0.000115125	0.00792267
glycosyl-N-behenoyl-sphingadienine (d18:2/22:0)*	cholesterol sulfate	-0.123537	0.373475	0.754811
glycosyl-N-behenoyl-sphingadienine (d18:2/22:0)*	cholic acid glucuronide	0.0492618	0.723531	0.923407
glycosyl-N-behenoyl-sphingadienine (d18:2/22:0)*	choline	0.0136078	0.922201	0.981588
glycosyl-N-behenoyl-sphingadienine (d18:2/22:0)*	phosphocholine	0.0799314	0.565596	0.860727
glycosyl-N-behenoyl-sphingadienine (d18:2/22:0)*	cinnamoylglycine	-0.0281873	0.839661	0.958986
glycosyl-N-behenoyl-sphingadienine (d18:2/22:0)*	cis-3,4-methyleneheptanoate	-0.0504119	0.717343	0.921115
glycosyl-N-behenoyl-sphingadienine (d18:2/22:0)*	cis-3,4-methyleneheptanoylcarnitine	-0.0344197	0.804841	0.948515
glycosyl-N-behenoyl-sphingadienine (d18:2/22:0)*	cis-4-decenoate (10:1n6)*	0.140233	0.31183	0.710215
glycosyl-N-behenoyl-sphingadienine (d18:2/22:0)*	cis-4-decenoylcarnitine (C10:1)	0.0225272	0.871552	0.967877
glycosyl-N-behenoyl-sphingadienine (d18:2/22:0)*	citrate	-0.131999	0.341367	0.732539
glycosyl-N-behenoyl-sphingadienine (d18:2/22:0)*	citrulline	0.0401372	0.773223	0.939345
glycosyl-N-behenoyl-sphingadienine (d18:2/22:0)*	corticosterone	-0.267486	0.0505346	0.340646
glycosyl-N-behenoyl-sphingadienine (d18:2/22:0)*	cortisol	-0.126434	0.362284	0.747191
glycosyl-N-behenoyl-sphingadienine (d18:2/22:0)*	cortisone	0.0681151	0.624559	0.885518
glycosyl-N-behenoyl-sphingadienine (d18:2/22:0)*	cortolone glucuronide (1)	0.0864875	0.534043	0.846234
glycosyl-N-behenoyl-sphingadienine (d18:2/22:0)*	creatine	0.0971603	0.484596	0.821071
glycosyl-N-behenoyl-sphingadienine (d18:2/22:0)*	creatinine	-0.049514	0.722173	0.922847
glycosyl-N-behenoyl-sphingadienine (d18:2/22:0)*	cyclo(leu-pro)	0.120846	0.384056	0.762066
glycosyl-N-behenoyl-sphingadienine (d18:2/22:0)*	cys-gly, oxidized	0.00811893	0.953536	0.988995
glycosyl-N-behenoyl-sphingadienine (d18:2/22:0)*	cystathionine	0.0642272	0.644508	0.893798
glycosyl-N-behenoyl-sphingadienine (d18:2/22:0)*	cysteine	-0.0114732	0.934376	0.984691
glycosyl-N-behenoyl-sphingadienine (d18:2/22:0)*	cysteine s-sulfate	0.22874	0.0961728	0.453609
glycosyl-N-behenoyl-sphingadienine (d18:2/22:0)*	cysteine sulfinic acid	-0.0796748	0.566848	0.861357
glycosyl-N-behenoyl-sphingadienine (d18:2/22:0)*	cysteine-glutathione disulfide	0.0663617	0.633524	0.88919
glycosyl-N-behenoyl-sphingadienine (d18:2/22:0)*	cysteinylglycine	-0.0689537	0.620291	0.883832
glycosyl-N-behenoyl-sphingadienine (d18:2/22:0)*	cysteinylglycine disulfide*	0.0290071	0.835062	0.957579
glycosyl-N-behenoyl-sphingadienine (d18:2/22:0)*	cystine	0.189785	0.169279	0.569543
glycosyl-N-behenoyl-sphingadienine (d18:2/22:0)*	cytidine	0.0877073	0.528269	0.843331
glycosyl-N-behenoyl-sphingadienine (d18:2/22:0)*	cytosine	0.148722	0.28314	0.687134
glycosyl-N-behenoyl-sphingadienine (d18:2/22:0)*	decadienedioic acid (C10:2-DC)	0.113551	0.413616	0.78113
glycosyl-N-behenoyl-sphingadienine (d18:2/22:0)*	decanoylcarnitine (C10)	0.195807	0.155901	0.5517
glycosyl-N-behenoyl-sphingadienine (d18:2/22:0)*	dehydroepiandrosterone sulfate (DHEA-S)	-0.150524	0.277282	0.682275
glycosyl-N-behenoyl-sphingadienine (d18:2/22:0)*	deoxycarnitine	-0.196951	0.153452	0.548277
glycosyl-N-behenoyl-sphingadienine (d18:2/22:0)*	deoxycholate	0.0435613	0.754457	0.933441
glycosyl-N-behenoyl-sphingadienine (d18:2/22:0)*	deoxycholic acid 12-sulfate*	0.00354515	0.979702	0.995215
glycosyl-N-behenoyl-sphingadienine (d18:2/22:0)*	deoxycholic acid glucuronide	0.0256528	0.853913	0.963151
glycosyl-N-behenoyl-sphingadienine (d18:2/22:0)*	diacylglycerol (14:0/18:1, 16:0/16:1) [1]*	0.176543	0.201595	0.60831
glycosyl-N-behenoyl-sphingadienine (d18:2/22:0)*	diacylglycerol (14:0/18:1, 16:0/16:1) [2]*	0.186141	0.177769	0.580117
glycosyl-N-behenoyl-sphingadienine (d18:2/22:0)*	diacylglycerol (16:1/18:2 [2], 16:0/18:3 [1])*	0.105546	0.447506	0.801326
glycosyl-N-behenoyl-sphingadienine (d18:2/22:0)*	dihomolinoleate (20:2n6)	0.204422	0.138142	0.525637
glycosyl-N-behenoyl-sphingadienine (d18:2/22:0)*	dihomolinolenate (20:3n3 or 3n6)	0.229426	0.0951519	0.451414
glycosyl-N-behenoyl-sphingadienine (d18:2/22:0)*	dihomo-linolenoyl-choline	0.0593828	0.669715	0.903988
glycosyl-N-behenoyl-sphingadienine (d18:2/22:0)*	dihomo-linolenoylcarnitine (C20:3n3 or 6)*	0.0788641	0.570813	0.86306
glycosyl-N-behenoyl-sphingadienine (d18:2/22:0)*	dihomo-linoleoylcarnitine (C20:2)*	0.221117	0.108096	0.476511
glycosyl-N-behenoyl-sphingadienine (d18:2/22:0)*	dihydrocaffeate sulfate (2)	0.138062	0.319451	0.716227
glycosyl-N-behenoyl-sphingadienine (d18:2/22:0)*	dihydroferulate	-0.00844682	0.951662	0.988623
glycosyl-N-behenoyl-sphingadienine (d18:2/22:0)*	dihydroorotate	-0.0999809	0.471943	0.81473
glycosyl-N-behenoyl-sphingadienine (d18:2/22:0)*	dimethyl sulfone	0.0484467	0.727928	0.924738
glycosyl-N-behenoyl-sphingadienine (d18:2/22:0)*	dimethylarginine (ADMA + SDMA)	0.188031	0.173327	0.574484
glycosyl-N-behenoyl-sphingadienine (d18:2/22:0)*	dimethylglycine	-0.0266438	0.848335	0.961523
glycosyl-N-behenoyl-sphingadienine (d18:2/22:0)*	dimethylguanidino valeric acid (DMGV)*	0.265009	0.0527909	0.347712
glycosyl-N-behenoyl-sphingadienine (d18:2/22:0)*	docosadienoate (22:2n6)	0.121631	0.380949	0.759982
glycosyl-N-behenoyl-sphingadienine (d18:2/22:0)*	docosadioate (C22-DC)	-0.0917477	0.509367	0.833923
glycosyl-N-behenoyl-sphingadienine (d18:2/22:0)*	docosahexaenoate (DHA; 22:6n3)	0.135049	0.330231	0.724163
glycosyl-N-behenoyl-sphingadienine (d18:2/22:0)*	docosahexaenoylcarnitine (C22:6)*	0.162351	0.24083	0.648924
glycosyl-N-behenoyl-sphingadienine (d18:2/22:0)*	docosahexaenoylcholine	0.0839538	0.546134	0.851753
glycosyl-N-behenoyl-sphingadienine (d18:2/22:0)*	docosapentaenoate (DPA; 22:5n3)	0.189937	0.168931	0.569047
glycosyl-N-behenoyl-sphingadienine (d18:2/22:0)*	docosapentaenoate (n6 DPA; 22:5n6)	0.0544692	0.695657	0.913415
glycosyl-N-behenoyl-sphingadienine (d18:2/22:0)*	dodecadienoate (12:2)*	0.102192	0.462151	0.809487
glycosyl-N-behenoyl-sphingadienine (d18:2/22:0)*	dodecanedioate (C12)	-0.0187917	0.892714	0.973699
glycosyl-N-behenoyl-sphingadienine (d18:2/22:0)*	dodecenedioate (C12:1-DC)*	0.0987612	0.477393	0.817309
glycosyl-N-behenoyl-sphingadienine (d18:2/22:0)*	dopamine 3-O-sulfate	-0.0880122	0.526831	0.842575
glycosyl-N-behenoyl-sphingadienine (d18:2/22:0)*	ectoine	0.106461	0.443557	0.79914
glycosyl-N-behenoyl-sphingadienine (d18:2/22:0)*	EDTA	-0.070021	0.614876	0.881645
glycosyl-N-behenoyl-sphingadienine (d18:2/22:0)*	eicosanedioate (C20-DC)	-0.16943	0.220651	0.628578
glycosyl-N-behenoyl-sphingadienine (d18:2/22:0)*	eicosapentaenoate (EPA; 20:5n3)	0.151439	0.274339	0.679767
glycosyl-N-behenoyl-sphingadienine (d18:2/22:0)*	eicosenedioate (C20:1-DC)*	-0.18422	0.182367	0.585542
glycosyl-N-behenoyl-sphingadienine (d18:2/22:0)*	eicosenoate (20:1n9 or 1n11)	0.218067	0.113172	0.485502
glycosyl-N-behenoyl-sphingadienine (d18:2/22:0)*	eicosenoylcarnitine (C20:1)*	0.319383	0.0185688	0.210079
glycosyl-N-behenoyl-sphingadienine (d18:2/22:0)*	epiandrosterone sulfate	-0.220278	0.109474	0.478974
glycosyl-N-behenoyl-sphingadienine (d18:2/22:0)*	ergothioneine	0.00827139	0.952665	0.98882
glycosyl-N-behenoyl-sphingadienine (d18:2/22:0)*	erucate (22:1n9)	0.332266	0.0141003	0.181526
glycosyl-N-behenoyl-sphingadienine (d18:2/22:0)*	erythritol	0.223937	0.103559	0.468156
glycosyl-N-behenoyl-sphingadienine (d18:2/22:0)*	erythronate*	0.246198	0.0727208	0.401772
glycosyl-N-behenoyl-sphingadienine (d18:2/22:0)*	ethyl beta-glucopyranoside	0.173471	0.209678	0.617145
glycosyl-N-behenoyl-sphingadienine (d18:2/22:0)*	ethylmalonate	-0.062855	0.65161	0.896686
glycosyl-N-behenoyl-sphingadienine (d18:2/22:0)*	etiocholanolone glucuronide	-0.163484	0.237518	0.645626
glycosyl-N-behenoyl-sphingadienine (d18:2/22:0)*	eugenol sulfate	0.17167	0.214521	0.622483
glycosyl-N-behenoyl-sphingadienine (d18:2/22:0)*	FAD	0.110205	0.427599	0.789834
glycosyl-N-behenoyl-sphingadienine (d18:2/22:0)*	formiminoglutamate	-0.0458548	0.741966	0.92935
glycosyl-N-behenoyl-sphingadienine (d18:2/22:0)*	fructose	0.0735277	0.597229	0.87454
glycosyl-N-behenoyl-sphingadienine (d18:2/22:0)*	fructosyllysine	0.0233657	0.866813	0.966688
glycosyl-N-behenoyl-sphingadienine (d18:2/22:0)*	fumarate	-0.230722	0.0932466	0.447624
glycosyl-N-behenoyl-sphingadienine (d18:2/22:0)*	galactonate	0.010368	0.940685	0.986088
glycosyl-N-behenoyl-sphingadienine (d18:2/22:0)*	gamma-CEHC	-0.0171908	0.901807	0.976096
glycosyl-N-behenoyl-sphingadienine (d18:2/22:0)*	gamma-glutamyl-2-aminobutyrate	-0.00796965	0.95439	0.989262
glycosyl-N-behenoyl-sphingadienine (d18:2/22:0)*	gamma-glutamyl-alpha-lysine	-0.129255	0.351587	0.73982
glycosyl-N-behenoyl-sphingadienine (d18:2/22:0)*	gamma-glutamyl-epsilon-lysine	-0.0517248	0.7103	0.918632
glycosyl-N-behenoyl-sphingadienine (d18:2/22:0)*	gamma-glutamylcitrulline*	0.040061	0.773642	0.939452
glycosyl-N-behenoyl-sphingadienine (d18:2/22:0)*	gamma-glutamylglutamate	0.0264151	0.849621	0.961876
glycosyl-N-behenoyl-sphingadienine (d18:2/22:0)*	gamma-glutamylglutamine	0.0609491	0.661524	0.900556
glycosyl-N-behenoyl-sphingadienine (d18:2/22:0)*	gamma-glutamylglycine	0.255117	0.0626323	0.376173
glycosyl-N-behenoyl-sphingadienine (d18:2/22:0)*	gamma-glutamylhistidine	0.037774	0.786251	0.943398
glycosyl-N-behenoyl-sphingadienine (d18:2/22:0)*	gamma-glutamylisoleucine*	-0.00484086	0.972286	0.993512
glycosyl-N-behenoyl-sphingadienine (d18:2/22:0)*	gamma-glutamylleucine	0.0116257	0.933506	0.98447
glycosyl-N-behenoyl-sphingadienine (d18:2/22:0)*	gamma-glutamylmethionine	-0.20122	0.144557	0.535278
glycosyl-N-behenoyl-sphingadienine (d18:2/22:0)*	gamma-glutamylphenylalanine	0.156318	0.258993	0.666277
glycosyl-N-behenoyl-sphingadienine (d18:2/22:0)*	gamma-glutamylthreonine	-0.146865	0.289263	0.692042
glycosyl-N-behenoyl-sphingadienine (d18:2/22:0)*	gamma-glutamyltryptophan	0.21357	0.120988	0.498503
glycosyl-N-behenoyl-sphingadienine (d18:2/22:0)*	gamma-glutamyltyrosine	0.0425767	0.75984	0.935067
glycosyl-N-behenoyl-sphingadienine (d18:2/22:0)*	gamma-glutamylvaline	0.0474557	0.733285	0.926464
glycosyl-N-behenoyl-sphingadienine (d18:2/22:0)*	gamma-tocopherol/beta-tocopherol	0.249323	0.0690481	0.392555
glycosyl-N-behenoyl-sphingadienine (d18:2/22:0)*	gentisate	0.070393	0.612994	0.880962
glycosyl-N-behenoyl-sphingadienine (d18:2/22:0)*	GlcNAc sulfate conjugate of C21H34O2 steroid	-0.0596343	0.668397	0.903462
glycosyl-N-behenoyl-sphingadienine (d18:2/22:0)*	gluconate	0.12895	0.352734	0.740599
glycosyl-N-behenoyl-sphingadienine (d18:2/22:0)*	glucose	0.0556127	0.689587	0.911284
glycosyl-N-behenoyl-sphingadienine (d18:2/22:0)*	glucuronate	0.178807	0.195781	0.601766
glycosyl-N-behenoyl-sphingadienine (d18:2/22:0)*	glucuronide of C10H18O2 (7)*	0.205948	0.135159	0.521012
glycosyl-N-behenoyl-sphingadienine (d18:2/22:0)*	glucuronide of C14H22O4 (2)*	0.101337	0.465922	0.811465
glycosyl-N-behenoyl-sphingadienine (d18:2/22:0)*	glucuronide of piperine metabolite C17H21NO3 (3)*	0.0916249	0.509936	0.834318
glycosyl-N-behenoyl-sphingadienine (d18:2/22:0)*	glucuronide of piperine metabolite C17H21NO3 (4)*	-0.0303898	0.827317	0.95539
glycosyl-N-behenoyl-sphingadienine (d18:2/22:0)*	glucuronide of piperine metabolite C17H21NO3 (5)*	-0.024417	0.860879	0.965056
glycosyl-N-behenoyl-sphingadienine (d18:2/22:0)*	glutamate	0.037774	0.786251	0.943398
glycosyl-N-behenoyl-sphingadienine (d18:2/22:0)*	glutamine	0.0731466	0.599136	0.875351
glycosyl-N-behenoyl-sphingadienine (d18:2/22:0)*	glutamine conjugate of C6H10O2 (1)*	0.038765	0.78078	0.941614
glycosyl-N-behenoyl-sphingadienine (d18:2/22:0)*	glutamine conjugate of C6H10O2 (2)*	0.0754336	0.587733	0.870299
glycosyl-N-behenoyl-sphingadienine (d18:2/22:0)*	glutamine conjugate of C7H12O2*	0.141681	0.306808	0.706425
glycosyl-N-behenoyl-sphingadienine (d18:2/22:0)*	glutamine_degradant*	-0.05668	0.68394	0.909161
glycosyl-N-behenoyl-sphingadienine (d18:2/22:0)*	glutarylcarnitine (C5-DC)	0.0450967	0.746088	0.930657
glycosyl-N-behenoyl-sphingadienine (d18:2/22:0)*	glycerate	0.0211549	0.879316	0.969943
glycosyl-N-behenoyl-sphingadienine (d18:2/22:0)*	glycerol	0.142138	0.305233	0.705066
glycosyl-N-behenoyl-sphingadienine (d18:2/22:0)*	glycerol 3-phosphate	-0.176215	0.202447	0.609339
glycosyl-N-behenoyl-sphingadienine (d18:2/22:0)*	glycerophosphoethanolamine	0.167753	0.225322	0.633406
glycosyl-N-behenoyl-sphingadienine (d18:2/22:0)*	glycerophosphorylcholine (GPC)	0.0486754	0.726693	0.924289
glycosyl-N-behenoyl-sphingadienine (d18:2/22:0)*	glycine	0.253821	0.0640241	0.379851
glycosyl-N-behenoyl-sphingadienine (d18:2/22:0)*	glycine conjugate of C10H14O2 (1)*	0.0144709	0.917284	0.980251
glycosyl-N-behenoyl-sphingadienine (d18:2/22:0)*	glyco-beta-muricholate	-0.167083	0.227207	0.635335
glycosyl-N-behenoyl-sphingadienine (d18:2/22:0)*	glycochenodeoxycholate	-0.180027	0.192698	0.597893
glycosyl-N-behenoyl-sphingadienine (d18:2/22:0)*	glycochenodeoxycholate 3-sulfate	-0.131618	0.342775	0.733499
glycosyl-N-behenoyl-sphingadienine (d18:2/22:0)*	glycochenodeoxycholate glucuronide (1)	-0.0814561	0.558181	0.857438
glycosyl-N-behenoyl-sphingadienine (d18:2/22:0)*	glycocholate	-0.181933	0.187952	0.592264
glycosyl-N-behenoyl-sphingadienine (d18:2/22:0)*	glycocholenate sulfate*	-0.00240137	0.98625	0.996714
glycosyl-N-behenoyl-sphingadienine (d18:2/22:0)*	glycodeoxycholate	-0.149021	0.282164	0.686378
glycosyl-N-behenoyl-sphingadienine (d18:2/22:0)*	glycodeoxycholate 3-sulfate	-0.125748	0.364916	0.749211
glycosyl-N-behenoyl-sphingadienine (d18:2/22:0)*	glycohyocholate	-0.229077	0.0956699	0.452586
glycosyl-N-behenoyl-sphingadienine (d18:2/22:0)*	glycolithocholate	-0.143426	0.300828	0.701416
glycosyl-N-behenoyl-sphingadienine (d18:2/22:0)*	glycolithocholate sulfate*	-0.115456	0.40577	0.776216
glycosyl-N-behenoyl-sphingadienine (d18:2/22:0)*	glycosyl ceramide (d18:1/20:0, d16:1/22:0)*	0.692167	6.74531e-09	2.4375e-06
glycosyl-N-behenoyl-sphingadienine (d18:2/22:0)*	glycosyl ceramide (d18:1/23:1, d17:1/24:1)*	0.647494	1.21295e-07	3.04684e-05
glycosyl-N-behenoyl-sphingadienine (d18:2/22:0)*	glycosyl ceramide (d18:2/24:1, d18:1/24:2)*	0.668992	3.21079e-08	9.66667e-06
glycosyl-N-behenoyl-sphingadienine (d18:2/22:0)*	glycosyl-N-(2-hydroxynervonoyl)-sphingosine (d18:1/24:1(2OH))*	0.456909	0.000514562	0.0232061
glycosyl-N-behenoyl-sphingosine (d18:1/22:0)*	Liver fat (%)	0.0319814	0.818423	0.952784
glycosyl-N-behenoyl-sphingosine (d18:1/22:0)*	Sodium (mmol/L)	-0.0124488	0.92881	0.983335
glycosyl-N-behenoyl-sphingosine (d18:1/22:0)*	Potassium (mmol/L)	0.0828879	0.55126	0.854339
glycosyl-N-behenoyl-sphingosine (d18:1/22:0)*	Creatinine (mg/dL)	-0.0363408	0.79418	0.945767
glycosyl-N-behenoyl-sphingosine (d18:1/22:0)*	Urea (BUN) (mg/dL)	-0.123905	0.372042	0.753895
glycosyl-N-behenoyl-sphingosine (d18:1/22:0)*	Uric acid (mg/dL)	-0.127737	0.35732	0.743809
glycosyl-N-behenoyl-sphingosine (d18:1/22:0)*	ALT (IU/L)	-0.0961117	0.489345	0.823599
glycosyl-N-behenoyl-sphingosine (d18:1/22:0)*	AST (IU/L)	-0.138381	0.318326	0.715414
glycosyl-N-behenoyl-sphingosine (d18:1/22:0)*	GGT (U/L)	-0.154365	0.265064	0.671609
glycosyl-N-behenoyl-sphingosine (d18:1/22:0)*	Alkaline phosphatase (IU/L)	-0.120642	0.384862	0.762547
glycosyl-N-behenoyl-sphingosine (d18:1/22:0)*	Total Bilirubin (mg/dL)	0.0380215	0.784883	0.942974
glycosyl-N-behenoyl-sphingosine (d18:1/22:0)*	Albumin (g/dL)	0.0376846	0.786745	0.943594
glycosyl-N-behenoyl-sphingosine (d18:1/22:0)*	Creatine Kinase (U/L)	-0.0514336	0.71186	0.919078
glycosyl-N-behenoyl-sphingosine (d18:1/22:0)*	Total cholesterol (mg/dL)	0.219274	0.111142	0.481974
glycosyl-N-behenoyl-sphingosine (d18:1/22:0)*	High Density Lipoprotein (mg/dL)	0.0803025	0.563786	0.860026
glycosyl-N-behenoyl-sphingosine (d18:1/22:0)*	Low Density Lipoprotein (mg/dL)	0.235092	0.0870405	0.434722
glycosyl-N-behenoyl-sphingosine (d18:1/22:0)*	Triglycerides (mg/dL)	-0.0911621	0.512085	0.83546
glycosyl-N-behenoyl-sphingosine (d18:1/22:0)*	Glucose (mg/dL)	0.00980561	0.943898	0.986784
glycosyl-N-behenoyl-sphingosine (d18:1/22:0)*	Insulin (mg/dL)	-0.0344624	0.804604	0.948515
glycosyl-N-behenoyl-sphingosine (d18:1/22:0)*	Weight (kg)	0.0310296	0.823739	0.954491
glycosyl-N-behenoyl-sphingosine (d18:1/22:0)*	Body mass index (kg/m2)	0.12703	0.360008	0.745803
glycosyl-N-behenoyl-sphingosine (d18:1/22:0)*	Heart rate (bpm)	-0.0442662	0.750611	0.932147
glycosyl-N-behenoyl-sphingosine (d18:1/22:0)*	Systolic blood pressure (mmHg)	-0.127449	0.358413	0.744636
glycosyl-N-behenoyl-sphingosine (d18:1/22:0)*	Diastolic blood pressure (mmHg)	0.125633	0.36536	0.749606
glycosyl-N-behenoyl-sphingosine (d18:1/22:0)*	Waist circumference (cm)	0.0685589	0.622299	0.884649
glycosyl-N-behenoyl-sphingosine (d18:1/22:0)*	Hip circumference (cm)	0.145915	0.292428	0.694753
glycosyl-N-behenoyl-sphingosine (d18:1/22:0)*	Trunk fat mass (kg/m2)	0.158701	0.251713	0.659371
glycosyl-N-behenoyl-sphingosine (d18:1/22:0)*	Trunk fat free mass (kg/m2)	-0.0750991	0.589394	0.871184
glycosyl-N-behenoyl-sphingosine (d18:1/22:0)*	Trunk total body water (%)	-0.0426951	0.759192	0.934945
glycosyl-N-behenoyl-sphingosine (d18:1/22:0)*	Left arm fat mass (kg/m2)	0.152204	0.271894	0.677569
glycosyl-N-behenoyl-sphingosine (d18:1/22:0)*	Left arm fat free mass (kg/m2)	-0.0566161	0.684277	0.90931
glycosyl-N-behenoyl-sphingosine (d18:1/22:0)*	Left arm total body water (%)	-0.0426951	0.759192	0.934945
glycosyl-N-behenoyl-sphingosine (d18:1/22:0)*	Right arm fat mass (kg/m2)	0.162068	0.241661	0.649746
glycosyl-N-behenoyl-sphingosine (d18:1/22:0)*	Right arm fat free mass (kg/m2)	-0.0889469	0.522433	0.840469
glycosyl-N-behenoyl-sphingosine (d18:1/22:0)*	Right arm total body water (%)	-0.0426951	0.759192	0.934945
glycosyl-N-behenoyl-sphingosine (d18:1/22:0)*	Left leg fat mass (kg/m2)	0.133316	0.336532	0.729266
glycosyl-N-behenoyl-sphingosine (d18:1/22:0)*	Left leg fat free mass (kg/m2)	-0.0695825	0.617098	0.882589
glycosyl-N-behenoyl-sphingosine (d18:1/22:0)*	Left leg total body water (%)	-0.0426951	0.759192	0.934945
glycosyl-N-behenoyl-sphingosine (d18:1/22:0)*	Right leg fat mass (kg/m2)	0.13419	0.333343	0.726813
glycosyl-N-behenoyl-sphingosine (d18:1/22:0)*	Right leg fat free mass (kg/m2)	-0.0724693	0.602532	0.876726
glycosyl-N-behenoyl-sphingosine (d18:1/22:0)*	Right leg total body water (%)	-0.0426951	0.759192	0.934945
glycosyl-N-behenoyl-sphingosine (d18:1/22:0)*	(14 or 15)-methylpalmitate (a17:0 or i17:0)	0.209224	0.128923	0.511576
glycosyl-N-behenoyl-sphingosine (d18:1/22:0)*	(16 or 17)-methylstearate (a19:0 or i19:0)	0.211969	0.123867	0.503411
glycosyl-N-behenoyl-sphingosine (d18:1/22:0)*	(2 or 3)-decenoate (10:1n7 or n8)	0.102573	0.460474	0.808568
glycosyl-N-behenoyl-sphingosine (d18:1/22:0)*	(N(1) + N(8))-acetylspermidine	0.0424242	0.760674	0.935288
glycosyl-N-behenoyl-sphingosine (d18:1/22:0)*	(S)-3-hydroxybutyrylcarnitine	0.0972365	0.484252	0.820884
glycosyl-N-behenoyl-sphingosine (d18:1/22:0)*	1,2,3-benzenetriol sulfate (2)	0.0620827	0.65562	0.898146
glycosyl-N-behenoyl-sphingosine (d18:1/22:0)*	1,2-dilinoleoyl-GPC (18:2/18:2)	0.135735	0.327757	0.722458
glycosyl-N-behenoyl-sphingosine (d18:1/22:0)*	1,2-dilinoleoyl-GPE (18:2/18:2)*	-0.00531501	0.969573	0.992896
glycosyl-N-behenoyl-sphingosine (d18:1/22:0)*	1,2-dipalmitoyl-GPC (16:0/16:0)	0.161578	0.243106	0.651103
glycosyl-N-behenoyl-sphingosine (d18:1/22:0)*	1,3,7-trimethylurate	0.0351887	0.800569	0.94752
glycosyl-N-behenoyl-sphingosine (d18:1/22:0)*	1,3-dimethylurate	0.0334293	0.810351	0.95016
glycosyl-N-behenoyl-sphingosine (d18:1/22:0)*	1,5-anhydroglucitol (1,5-AG)	-0.0302268	0.82823	0.955649
glycosyl-N-behenoyl-sphingosine (d18:1/22:0)*	1,7-dimethylurate	0.0498189	0.720531	0.922232
glycosyl-N-behenoyl-sphingosine (d18:1/22:0)*	1-(1-enyl-oleoyl)-GPE (P-18:1)*	-0.0120831	0.930896	0.983745
glycosyl-N-behenoyl-sphingosine (d18:1/22:0)*	1-(1-enyl-palmitoyl)-2-arachidonoyl-GPC (P-16:0/20:4)*	0.0518773	0.709484	0.918342
glycosyl-N-behenoyl-sphingosine (d18:1/22:0)*	1-(1-enyl-palmitoyl)-2-arachidonoyl-GPE (P-16:0/20:4)*	-0.0394511	0.776999	0.940507
glycosyl-N-behenoyl-sphingosine (d18:1/22:0)*	1-(1-enyl-palmitoyl)-2-linoleoyl-GPC (P-16:0/18:2)*	-0.00369735	0.978831	0.995022
glycosyl-N-behenoyl-sphingosine (d18:1/22:0)*	1-(1-enyl-palmitoyl)-2-linoleoyl-GPE (P-16:0/18:2)*	-0.0995235	0.473983	0.815587
glycosyl-N-behenoyl-sphingosine (d18:1/22:0)*	1-(1-enyl-palmitoyl)-2-oleoyl-GPC (P-16:0/18:1)*	0.0322851	0.816728	0.952266
glycosyl-N-behenoyl-sphingosine (d18:1/22:0)*	1-(1-enyl-palmitoyl)-2-oleoyl-GPE (P-16:0/18:1)*	-0.0485992	0.727105	0.924414
glycosyl-N-behenoyl-sphingosine (d18:1/22:0)*	1-(1-enyl-palmitoyl)-2-palmitoleoyl-GPC (P-16:0/16:1)*	0.0786354	0.571934	0.863626
glycosyl-N-behenoyl-sphingosine (d18:1/22:0)*	1-(1-enyl-palmitoyl)-2-palmitoyl-GPC (P-16:0/16:0)*	0.132075	0.341086	0.732354
glycosyl-N-behenoyl-sphingosine (d18:1/22:0)*	1-(1-enyl-palmitoyl)-GPC (P-16:0)*	0.143053	0.302098	0.702472
glycosyl-N-behenoyl-sphingosine (d18:1/22:0)*	1-(1-enyl-palmitoyl)-GPE (P-16:0)*	-0.0473795	0.733698	0.926601
glycosyl-N-behenoyl-sphingosine (d18:1/22:0)*	1-(1-enyl-stearoyl)-2-arachidonoyl-GPE (P-18:0/20:4)*	-0.0368592	0.79131	0.944905
glycosyl-N-behenoyl-sphingosine (d18:1/22:0)*	1-(1-enyl-stearoyl)-2-linoleoyl-GPE (P-18:0/18:2)*	-0.0613303	0.659536	0.899803
glycosyl-N-behenoyl-sphingosine (d18:1/22:0)*	1-(1-enyl-stearoyl)-2-oleoyl-GPE (P-18:0/18:1)	-0.0124643	0.928721	0.983261
glycosyl-N-behenoyl-sphingosine (d18:1/22:0)*	1-(1-enyl-stearoyl)-GPE (P-18:0)*	-0.0558414	0.688376	0.910839
glycosyl-N-behenoyl-sphingosine (d18:1/22:0)*	1-arachidonoyl-GPC* (20:4)*	0.08664	0.533319	0.845813
glycosyl-N-behenoyl-sphingosine (d18:1/22:0)*	1-arachidonoyl-GPE (20:4n6)*	0.180637	0.19117	0.595999
glycosyl-N-behenoyl-sphingosine (d18:1/22:0)*	1-arachidonoyl-GPI* (20:4)*	-0.0118544	0.932201	0.984062
glycosyl-N-behenoyl-sphingosine (d18:1/22:0)*	1-arachidonylglycerol (20:4)	0.0276354	0.842761	0.95993
glycosyl-N-behenoyl-sphingosine (d18:1/22:0)*	1-carboxyethylisoleucine	-0.177426	0.199312	0.605745
glycosyl-N-behenoyl-sphingosine (d18:1/22:0)*	1-carboxyethylleucine	-0.0173432	0.90094	0.975891
glycosyl-N-behenoyl-sphingosine (d18:1/22:0)*	1-carboxyethylphenylalanine	-0.110425	0.42667	0.789235
glycosyl-N-behenoyl-sphingosine (d18:1/22:0)*	1-carboxyethyltyrosine	-0.127694	0.35748	0.743987
glycosyl-N-behenoyl-sphingosine (d18:1/22:0)*	1-carboxyethylvaline	-0.0493615	0.722994	0.923152
glycosyl-N-behenoyl-sphingosine (d18:1/22:0)*	1-dihomo-linolenylglycerol (20:3)	-0.025729	0.853484	0.96309
glycosyl-N-behenoyl-sphingosine (d18:1/22:0)*	1-docosahexaenoylglycerol (22:6)	0.040199	0.772883	0.939318
glycosyl-N-behenoyl-sphingosine (d18:1/22:0)*	1-lignoceroyl-GPC (24:0)	0.172559	0.212119	0.619838
glycosyl-N-behenoyl-sphingosine (d18:1/22:0)*	1-linolenoyl-GPC (18:3)*	0.157385	0.255714	0.663296
glycosyl-N-behenoyl-sphingosine (d18:1/22:0)*	1-linoleoyl-2-arachidonoyl-GPC (18:2/20:4n6)*	0.0362493	0.794687	0.945871
glycosyl-N-behenoyl-sphingosine (d18:1/22:0)*	1-linoleoyl-2-arachidonoyl-GPE (18:2/20:4)*	0.0844356	0.543824	0.850719
glycosyl-N-behenoyl-sphingosine (d18:1/22:0)*	1-linoleoyl-2-linolenoyl-GPC (18:2/18:3)*	0.0587383	0.673097	0.905195
glycosyl-N-behenoyl-sphingosine (d18:1/22:0)*	1-linoleoyl-GPC (18:2)	0.0667429	0.631571	0.888349
glycosyl-N-behenoyl-sphingosine (d18:1/22:0)*	1-linoleoyl-GPE (18:2)*	0.206556	0.133986	0.519148
glycosyl-N-behenoyl-sphingosine (d18:1/22:0)*	1-linoleoyl-GPG (18:2)*	0.0542405	0.696873	0.913828
glycosyl-N-behenoyl-sphingosine (d18:1/22:0)*	1-linoleoyl-GPI* (18:2)*	0.147094	0.288505	0.69133
glycosyl-N-behenoyl-sphingosine (d18:1/22:0)*	1-linoleoylglycerol (18:2)	0.0156661	0.910479	0.978447
glycosyl-N-behenoyl-sphingosine (d18:1/22:0)*	1-methyl-4-imidazoleacetate	-0.0370116	0.790466	0.944706
glycosyl-N-behenoyl-sphingosine (d18:1/22:0)*	1-methyl-5-imidazoleacetate	0.0458548	0.741966	0.92935
glycosyl-N-behenoyl-sphingosine (d18:1/22:0)*	1-methyl-5-imidazolelactate	-0.0271774	0.845334	0.96062
glycosyl-N-behenoyl-sphingosine (d18:1/22:0)*	1-methylhistidine	-0.0673528	0.628451	0.88702
glycosyl-N-behenoyl-sphingosine (d18:1/22:0)*	1-methylnicotinamide	-0.0190966	0.890984	0.973194
glycosyl-N-behenoyl-sphingosine (d18:1/22:0)*	1-methylurate	-0.0684331	0.622939	0.884933
glycosyl-N-behenoyl-sphingosine (d18:1/22:0)*	1-methylxanthine	0.00949114	0.945694	0.987156
glycosyl-N-behenoyl-sphingosine (d18:1/22:0)*	1-myristoyl-2-arachidonoyl-GPC (14:0/20:4)*	0.0406709	0.77029	0.938431
glycosyl-N-behenoyl-sphingosine (d18:1/22:0)*	1-myristoyl-2-palmitoyl-GPC (14:0/16:0)	0.128188	0.355611	0.742565
glycosyl-N-behenoyl-sphingosine (d18:1/22:0)*	1-myristoylglycerol (14:0)	-0.154083	0.265951	0.672382
glycosyl-N-behenoyl-sphingosine (d18:1/22:0)*	1-oleoyl-2-arachidonoyl-GPE (18:1/20:4)*	-0.0305317	0.826523	0.955167
glycosyl-N-behenoyl-sphingosine (d18:1/22:0)*	1-oleoyl-2-docosahexaenoyl-GPC (18:1/22:6)*	0.0150562	0.91395	0.979327
glycosyl-N-behenoyl-sphingosine (d18:1/22:0)*	1-oleoyl-2-linoleoyl-GPE (18:1/18:2)*	-0.0516486	0.710708	0.918743
glycosyl-N-behenoyl-sphingosine (d18:1/22:0)*	1-oleoyl-GPC (18:1)	0.20991	0.127645	0.509543
glycosyl-N-behenoyl-sphingosine (d18:1/22:0)*	1-oleoyl-GPE (18:1)	0.0512674	0.712751	0.919322
glycosyl-N-behenoyl-sphingosine (d18:1/22:0)*	1-oleoyl-GPG (18:1)*	-0.106734	0.442382	0.798463
glycosyl-N-behenoyl-sphingosine (d18:1/22:0)*	1-oleoyl-GPI (18:1)	-0.0354107	0.799337	0.947202
glycosyl-N-behenoyl-sphingosine (d18:1/22:0)*	1-oleoyl-GPS (18:1)	-0.0491647	0.724054	0.923527
glycosyl-N-behenoyl-sphingosine (d18:1/22:0)*	1-oleoylglycerol (18:1)	-0.1413	0.308124	0.707389
glycosyl-N-behenoyl-sphingosine (d18:1/22:0)*	1-palmitoleoyl-2-linolenoyl-GPC (16:1/18:3)*	0.163517	0.237421	0.64558
glycosyl-N-behenoyl-sphingosine (d18:1/22:0)*	1-palmitoleoyl-GPC* (16:1)*	0.206785	0.133546	0.518361
glycosyl-N-behenoyl-sphingosine (d18:1/22:0)*	1-palmitoleoylglycerol (16:1)*	-0.00836111	0.952152	0.988736
glycosyl-N-behenoyl-sphingosine (d18:1/22:0)*	1-palmitoyl-2-arachidonoyl-GPC (16:0/20:4n6)	0.0467696	0.737001	0.927719
glycosyl-N-behenoyl-sphingosine (d18:1/22:0)*	1-palmitoyl-2-arachidonoyl-GPE (16:0/20:4)*	-0.0396798	0.77574	0.940027
glycosyl-N-behenoyl-sphingosine (d18:1/22:0)*	1-palmitoyl-2-arachidonoyl-GPI (16:0/20:4)*	0.132838	0.338282	0.730406
glycosyl-N-behenoyl-sphingosine (d18:1/22:0)*	1-palmitoyl-2-dihomo-linolenoyl-GPC (16:0/20:3n3 or 6)*	0.237888	0.0832426	0.426774
glycosyl-N-behenoyl-sphingosine (d18:1/22:0)*	1-palmitoyl-2-docosahexaenoyl-GPC (16:0/22:6)	-0.00194397	0.988869	0.997447
glycosyl-N-behenoyl-sphingosine (d18:1/22:0)*	1-palmitoyl-2-docosahexaenoyl-GPE (16:0/22:6)*	-0.0427292	0.759005	0.934827
glycosyl-N-behenoyl-sphingosine (d18:1/22:0)*	1-palmitoyl-2-linoleoyl-GPC (16:0/18:2)	0.14839	0.284231	0.687879
glycosyl-N-behenoyl-sphingosine (d18:1/22:0)*	1-palmitoyl-2-linoleoyl-GPE (16:0/18:2)	0.0335049	0.80993	0.950059
glycosyl-N-behenoyl-sphingosine (d18:1/22:0)*	1-palmitoyl-2-linoleoyl-GPI (16:0/18:2)	0.307414	0.0237454	0.238228
glycosyl-N-behenoyl-sphingosine (d18:1/22:0)*	1-palmitoyl-2-oleoyl-GPC (16:0/18:1)	0.162035	0.241757	0.649746
glycosyl-N-behenoyl-sphingosine (d18:1/22:0)*	1-palmitoyl-2-oleoyl-GPE (16:0/18:1)	0.00438346	0.974904	0.994041
glycosyl-N-behenoyl-sphingosine (d18:1/22:0)*	1-palmitoyl-2-oleoyl-GPI (16:0/18:1)*	0.281113	0.0394808	0.303831
glycosyl-N-behenoyl-sphingosine (d18:1/22:0)*	1-palmitoyl-2-palmitoleoyl-GPC (16:0/16:1)*	0.179493	0.194043	0.599562
glycosyl-N-behenoyl-sphingosine (d18:1/22:0)*	1-palmitoyl-2-stearoyl-GPC (16:0/18:0)	0.214027	0.120175	0.497217
glycosyl-N-behenoyl-sphingosine (d18:1/22:0)*	1-palmitoyl-2-stearoyl-GPE (16:0/18:0)*	-0.0135735	0.922397	0.981675
glycosyl-N-behenoyl-sphingosine (d18:1/22:0)*	1-palmitoyl-GPC (16:0)	0.190471	0.167714	0.56736
glycosyl-N-behenoyl-sphingosine (d18:1/22:0)*	1-palmitoyl-GPE (16:0)	0.175986	0.203042	0.609874
glycosyl-N-behenoyl-sphingosine (d18:1/22:0)*	1-palmitoyl-GPG (16:0)*	-0.0637698	0.646872	0.894672
glycosyl-N-behenoyl-sphingosine (d18:1/22:0)*	1-palmitoyl-GPI* (16:0)	0.0590433	0.671496	0.904536
glycosyl-N-behenoyl-sphingosine (d18:1/22:0)*	1-palmitoylglycerol (16:0)	-0.114923	0.407958	0.77756
glycosyl-N-behenoyl-sphingosine (d18:1/22:0)*	1-ribosyl-imidazoleacetate*	-0.0352582	0.800183	0.947466
glycosyl-N-behenoyl-sphingosine (d18:1/22:0)*	1-stearoyl-2-arachidonoyl-GPC (18:0/20:4)	0.201296	0.144402	0.535041
glycosyl-N-behenoyl-sphingosine (d18:1/22:0)*	1-stearoyl-2-arachidonoyl-GPE (18:0/20:4)	0.00346865	0.98014	0.995306
glycosyl-N-behenoyl-sphingosine (d18:1/22:0)*	1-stearoyl-2-arachidonoyl-GPI (18:0/20:4)	0.181551	0.188894	0.593396
glycosyl-N-behenoyl-sphingosine (d18:1/22:0)*	1-stearoyl-2-arachidonoyl-GPS (18:0/20:4)	0.0226051	0.871112	0.96775
glycosyl-N-behenoyl-sphingosine (d18:1/22:0)*	1-stearoyl-2-docosahexaenoyl-GPC (18:0/22:6)	0.011397	0.934811	0.98478
glycosyl-N-behenoyl-sphingosine (d18:1/22:0)*	1-stearoyl-2-docosahexaenoyl-GPE (18:0/22:6)*	-0.114237	0.410781	0.779466
glycosyl-N-behenoyl-sphingosine (d18:1/22:0)*	1-stearoyl-2-linoleoyl-GPC (18:0/18:2)*	0.064837	0.641362	0.892563
glycosyl-N-behenoyl-sphingosine (d18:1/22:0)*	1-stearoyl-2-linoleoyl-GPE (18:0/18:2)*	0.0168858	0.90354	0.976584
glycosyl-N-behenoyl-sphingosine (d18:1/22:0)*	1-stearoyl-2-linoleoyl-GPI (18:0/18:2)	0.283857	0.0375156	0.296728
glycosyl-N-behenoyl-sphingosine (d18:1/22:0)*	1-stearoyl-2-oleoyl-GPC (18:0/18:1)	0.124147	0.371102	0.753322
glycosyl-N-behenoyl-sphingosine (d18:1/22:0)*	1-stearoyl-2-oleoyl-GPE (18:0/18:1)	-0.0296169	0.831644	0.956611
glycosyl-N-behenoyl-sphingosine (d18:1/22:0)*	1-stearoyl-2-oleoyl-GPI (18:0/18:1)*	0.21418	0.119905	0.49677
glycosyl-N-behenoyl-sphingosine (d18:1/22:0)*	1-stearoyl-2-oleoyl-GPS (18:0/18:1)	-0.0212312	0.878885	0.96982
glycosyl-N-behenoyl-sphingosine (d18:1/22:0)*	1-stearoyl-GPC (18:0)	0.202211	0.142548	0.5323
glycosyl-N-behenoyl-sphingosine (d18:1/22:0)*	1-stearoyl-GPE (18:0)	0.0997522	0.472962	0.815176
glycosyl-N-behenoyl-sphingosine (d18:1/22:0)*	1-stearoyl-GPG (18:0)	0.0339248	0.807593	0.949497
glycosyl-N-behenoyl-sphingosine (d18:1/22:0)*	1-stearoyl-GPI (18:0)	-0.180332	0.191933	0.596867
glycosyl-N-behenoyl-sphingosine (d18:1/22:0)*	10-heptadecenoate (17:1n7)	0.270135	0.0482081	0.33347
glycosyl-N-behenoyl-sphingosine (d18:1/22:0)*	10-nonadecenoate (19:1n9)	0.215323	0.117894	0.493327
glycosyl-N-behenoyl-sphingosine (d18:1/22:0)*	10-undecenoate (11:1n1)	-0.0367829	0.791731	0.945035
glycosyl-N-behenoyl-sphingosine (d18:1/22:0)*	11-ketoetiocholanolone glucuronide	-0.250053	0.0682126	0.390734
glycosyl-N-behenoyl-sphingosine (d18:1/22:0)*	11beta-hydroxyandrosterone glucuronide	-0.15304	0.269239	0.675302
glycosyl-N-behenoyl-sphingosine (d18:1/22:0)*	11beta-hydroxyetiocholanolone glucuronide*	-0.218112	0.113096	0.485428
glycosyl-N-behenoyl-sphingosine (d18:1/22:0)*	12,13-DiHOME	-0.0344223	0.804827	0.948515
glycosyl-N-behenoyl-sphingosine (d18:1/22:0)*	12-HETE	-0.0293433	0.833177	0.957051
glycosyl-N-behenoyl-sphingosine (d18:1/22:0)*	13-HODE + 9-HODE	0.0262626	0.850479	0.962181
glycosyl-N-behenoyl-sphingosine (d18:1/22:0)*	16a-hydroxy DHEA 3-sulfate	-0.192758	0.162574	0.561054
glycosyl-N-behenoyl-sphingosine (d18:1/22:0)*	17alpha-hydroxypregnanolone glucuronide	-0.108744	0.433785	0.793477
glycosyl-N-behenoyl-sphingosine (d18:1/22:0)*	17alpha-hydroxypregnenolone 3-sulfate	-0.143226	0.301508	0.702063
glycosyl-N-behenoyl-sphingosine (d18:1/22:0)*	2'-deoxyuridine	-0.0352582	0.800183	0.947466
glycosyl-N-behenoyl-sphingosine (d18:1/22:0)*	2'-O-methyluridine	0.102497	0.460809	0.808705
glycosyl-N-behenoyl-sphingosine (d18:1/22:0)*	2,3-dihydroxy-2-methylbutyrate	-0.176409	0.201942	0.608725
glycosyl-N-behenoyl-sphingosine (d18:1/22:0)*	2,3-dihydroxy-5-methylthio-4-pentenoate (DMTPA)*	-0.133676	0.335213	0.728341
glycosyl-N-behenoyl-sphingosine (d18:1/22:0)*	2,3-dihydroxyisovalerate	-0.244439	0.074855	0.407004
glycosyl-N-behenoyl-sphingosine (d18:1/22:0)*	2,4-di-tert-butylphenol	0.193978	0.15988	0.557303
glycosyl-N-behenoyl-sphingosine (d18:1/22:0)*	2,6-dihydroxybenzoic acid	-0.0433391	0.755671	0.933823
glycosyl-N-behenoyl-sphingosine (d18:1/22:0)*	2-acetamidophenol sulfate	-0.1049	0.450307	0.803116
glycosyl-N-behenoyl-sphingosine (d18:1/22:0)*	2-aminoadipate	-0.451496	0.000610735	0.0261271
glycosyl-N-behenoyl-sphingosine (d18:1/22:0)*	2-aminobutyrate	-0.290642	0.0330017	0.279155
glycosyl-N-behenoyl-sphingosine (d18:1/22:0)*	2-aminoheptanoate	-0.0149038	0.914818	0.979548
glycosyl-N-behenoyl-sphingosine (d18:1/22:0)*	2-aminooctanoate	-0.211588	0.12456	0.504327
glycosyl-N-behenoyl-sphingosine (d18:1/22:0)*	2-aminophenol sulfate	-0.202592	0.141781	0.531103
glycosyl-N-behenoyl-sphingosine (d18:1/22:0)*	2-arachidonoylglycerol (20:4)	-0.189167	0.170698	0.571301
glycosyl-N-behenoyl-sphingosine (d18:1/22:0)*	2-hydroxy-3-methylvalerate	-0.209072	0.129208	0.51202
glycosyl-N-behenoyl-sphingosine (d18:1/22:0)*	2-hydroxy-4-(methylthio)butanoic acid	-0.110349	0.426991	0.789398
glycosyl-N-behenoyl-sphingosine (d18:1/22:0)*	2-hydroxyarachidate*	-0.0336573	0.809082	0.949871
glycosyl-N-behenoyl-sphingosine (d18:1/22:0)*	2-hydroxybehenate	0.277378	0.0422912	0.313656
glycosyl-N-behenoyl-sphingosine (d18:1/22:0)*	2-hydroxybutyrate/2-hydroxyisobutyrate	-0.0707833	0.611021	0.880199
glycosyl-N-behenoyl-sphingosine (d18:1/22:0)*	2-hydroxydecanoate	-0.193444	0.161055	0.558907
glycosyl-N-behenoyl-sphingosine (d18:1/22:0)*	2-hydroxyglutarate	0.0766533	0.581691	0.867737
glycosyl-N-behenoyl-sphingosine (d18:1/22:0)*	2-hydroxyhippurate (salicylurate)	-0.293768	0.0310796	0.271482
glycosyl-N-behenoyl-sphingosine (d18:1/22:0)*	2-hydroxylaurate	-0.0139127	0.920464	0.981077
glycosyl-N-behenoyl-sphingosine (d18:1/22:0)*	2-hydroxynervonate*	0.148923	0.282483	0.686596
glycosyl-N-behenoyl-sphingosine (d18:1/22:0)*	2-hydroxyoctanoate	-0.266019	0.0518617	0.34492
glycosyl-N-behenoyl-sphingosine (d18:1/22:0)*	2-hydroxypalmitate	0.100362	0.470247	0.813657
glycosyl-N-behenoyl-sphingosine (d18:1/22:0)*	2-hydroxyphenylacetate	0.0309891	0.823965	0.954491
glycosyl-N-behenoyl-sphingosine (d18:1/22:0)*	2-hydroxyphytanate*	0.0430341	0.757338	0.934282
glycosyl-N-behenoyl-sphingosine (d18:1/22:0)*	2-hydroxysebacate	-0.263756	0.0539638	0.351424
glycosyl-N-behenoyl-sphingosine (d18:1/22:0)*	2-hydroxystearate	0.180713	0.19098	0.595761
glycosyl-N-behenoyl-sphingosine (d18:1/22:0)*	2-isopropylmalate	0.00941562	0.946126	0.987298
glycosyl-N-behenoyl-sphingosine (d18:1/22:0)*	2-keto-3-deoxy-gluconate	-0.037774	0.786251	0.943398
glycosyl-N-behenoyl-sphingosine (d18:1/22:0)*	2-ketocaprylate	-0.257176	0.0604717	0.369878
glycosyl-N-behenoyl-sphingosine (d18:1/22:0)*	2-linoleoylglycerol (18:2)	-0.0771884	0.57905	0.866576
glycosyl-N-behenoyl-sphingosine (d18:1/22:0)*	2-methoxyhydroquinone sulfate (1)	-0.0761655	0.584104	0.868855
glycosyl-N-behenoyl-sphingosine (d18:1/22:0)*	2-methoxyhydroquinone sulfate (2)	-0.236285	0.0854042	0.431283
glycosyl-N-behenoyl-sphingosine (d18:1/22:0)*	2-methoxyresorcinol sulfate	0.201678	0.143626	0.533895
glycosyl-N-behenoyl-sphingosine (d18:1/22:0)*	2-methylbutyrylcarnitine (C5)	-0.176596	0.201456	0.608062
glycosyl-N-behenoyl-sphingosine (d18:1/22:0)*	2-methylserine	-0.168242	0.223952	0.631992
glycosyl-N-behenoyl-sphingosine (d18:1/22:0)*	2-naphthol sulfate	0.0708595	0.610636	0.880005
glycosyl-N-behenoyl-sphingosine (d18:1/22:0)*	2-O-methylascorbic acid	-0.0711645	0.609097	0.879427
glycosyl-N-behenoyl-sphingosine (d18:1/22:0)*	2-oleoylglycerol (18:1)	-0.128388	0.354855	0.742197
glycosyl-N-behenoyl-sphingosine (d18:1/22:0)*	2-oxoarginine*	-0.0672765	0.62884	0.887147
glycosyl-N-behenoyl-sphingosine (d18:1/22:0)*	2-palmitoleoyl-GPC* (16:1)*	0.0975415	0.482876	0.820133
glycosyl-N-behenoyl-sphingosine (d18:1/22:0)*	2-palmitoyl-GPC* (16:0)*	0.109586	0.430212	0.791502
glycosyl-N-behenoyl-sphingosine (d18:1/22:0)*	2-piperidinone	-0.0580522	0.676704	0.906483
glycosyl-N-behenoyl-sphingosine (d18:1/22:0)*	2-stearoyl-GPE (18:0)*	0.211435	0.124838	0.504814
glycosyl-N-behenoyl-sphingosine (d18:1/22:0)*	21-hydroxypregnenolone disulfate	-0.0144464	0.917423	0.980251
glycosyl-N-behenoyl-sphingosine (d18:1/22:0)*	21-hydroxypregnenolone monosulfate (1)	-0.0758643	0.585596	0.869492
glycosyl-N-behenoyl-sphingosine (d18:1/22:0)*	2R,3R-dihydroxybutyrate	-0.115914	0.403899	0.775103
glycosyl-N-behenoyl-sphingosine (d18:1/22:0)*	3,4-dihydroxybutyrate	0.144502	0.297179	0.698539
glycosyl-N-behenoyl-sphingosine (d18:1/22:0)*	3,5-dichloro-2,6-dihydroxybenzoic acid	-0.0401372	0.773223	0.939345
glycosyl-N-behenoyl-sphingosine (d18:1/22:0)*	3,7-dimethylurate	0.105028	0.449749	0.802751
glycosyl-N-behenoyl-sphingosine (d18:1/22:0)*	3-(3-amino-3-carboxypropyl)uridine*	0.0450162	0.746526	0.930804
glycosyl-N-behenoyl-sphingosine (d18:1/22:0)*	3-(3-hydroxyphenyl)propionate	-0.0400275	0.773826	0.93959
glycosyl-N-behenoyl-sphingosine (d18:1/22:0)*	3-(3-hydroxyphenyl)propionate sulfate	0.0628361	0.651708	0.896784
glycosyl-N-behenoyl-sphingosine (d18:1/22:0)*	3-(4-hydroxyphenyl)lactate (HPLA)	-0.0276348	0.842763	0.95993
glycosyl-N-behenoyl-sphingosine (d18:1/22:0)*	3-acetylphenol sulfate	-0.111441	0.422402	0.786694
glycosyl-N-behenoyl-sphingosine (d18:1/22:0)*	3-amino-2-piperidone	-0.112178	0.419318	0.784602
glycosyl-N-behenoyl-sphingosine (d18:1/22:0)*	3-aminoisobutyrate	-0.156623	0.258053	0.665302
glycosyl-N-behenoyl-sphingosine (d18:1/22:0)*	3-bromo-5-chloro-2,6-dihydroxybenzoic acid*	-0.0348771	0.802299	0.947903
glycosyl-N-behenoyl-sphingosine (d18:1/22:0)*	3-carboxy-4-methyl-5-pentyl-2-furanpropionate (3-CMPFP)	0.117439	0.397702	0.770898
glycosyl-N-behenoyl-sphingosine (d18:1/22:0)*	3-carboxy-4-methyl-5-propyl-2-furanpropanoate (CMPF)	-0.146712	0.28977	0.692393
glycosyl-N-behenoyl-sphingosine (d18:1/22:0)*	3-decenoylcarnitine	0.074963	0.590071	0.87148
glycosyl-N-behenoyl-sphingosine (d18:1/22:0)*	3-ethylcatechol sulfate (1)	0.00686717	0.960694	0.990806
glycosyl-N-behenoyl-sphingosine (d18:1/22:0)*	3-formylindole	0.152964	0.26948	0.675524
glycosyl-N-behenoyl-sphingosine (d18:1/22:0)*	3-hydroxy-2-ethylpropionate	-0.09838	0.479103	0.818143
glycosyl-N-behenoyl-sphingosine (d18:1/22:0)*	3-hydroxy-2-methylpyridine sulfate	-0.121497	0.38148	0.760395
glycosyl-N-behenoyl-sphingosine (d18:1/22:0)*	3-hydroxy-3-methylglutarate	-0.235678	0.0862345	0.432996
glycosyl-N-behenoyl-sphingosine (d18:1/22:0)*	3-hydroxyadipate	-0.189552	0.169813	0.570217
glycosyl-N-behenoyl-sphingosine (d18:1/22:0)*	3-hydroxybutyrate (BHBA)	-0.167982	0.224681	0.632742
glycosyl-N-behenoyl-sphingosine (d18:1/22:0)*	3-hydroxybutyroylglycine	0.01399	0.920023	0.980921
glycosyl-N-behenoyl-sphingosine (d18:1/22:0)*	3-hydroxydecanoate	0.0370116	0.790466	0.944706
glycosyl-N-behenoyl-sphingosine (d18:1/22:0)*	3-hydroxydecanoylcarnitine	0.00400229	0.977086	0.994562
glycosyl-N-behenoyl-sphingosine (d18:1/22:0)*	3-hydroxydodecanedioate*	-0.123135	0.375044	0.755993
glycosyl-N-behenoyl-sphingosine (d18:1/22:0)*	3-hydroxyhexanoate	-0.166609	0.228545	0.636595
glycosyl-N-behenoyl-sphingosine (d18:1/22:0)*	3-hydroxyhexanoylcarnitine (1)	-0.0394137	0.777205	0.940612
glycosyl-N-behenoyl-sphingosine (d18:1/22:0)*	3-hydroxyhippurate	-0.0224509	0.871983	0.968022
glycosyl-N-behenoyl-sphingosine (d18:1/22:0)*	3-hydroxyhippurate sulfate	0.0485266	0.727497	0.924601
glycosyl-N-behenoyl-sphingosine (d18:1/22:0)*	3-hydroxyisobutyrate	-0.24635	0.0725381	0.401405
glycosyl-N-behenoyl-sphingosine (d18:1/22:0)*	3-hydroxylaurate	0.0248142	0.858639	0.964398
glycosyl-N-behenoyl-sphingosine (d18:1/22:0)*	3-hydroxyoctanoate	-0.169278	0.221073	0.628975
glycosyl-N-behenoyl-sphingosine (d18:1/22:0)*	3-hydroxyoctanoylcarnitine (1)	-0.118887	0.391866	0.767305
glycosyl-N-behenoyl-sphingosine (d18:1/22:0)*	3-hydroxyoctanoylcarnitine (2)	-0.0715456	0.607176	0.878636
glycosyl-N-behenoyl-sphingosine (d18:1/22:0)*	3-hydroxyoleoylcarnitine	0.157485	0.255409	0.662997
glycosyl-N-behenoyl-sphingosine (d18:1/22:0)*	3-hydroxypyridine sulfate	-0.0309129	0.824392	0.954582
glycosyl-N-behenoyl-sphingosine (d18:1/22:0)*	3-hydroxystachydrine*	0.0518208	0.709786	0.918455
glycosyl-N-behenoyl-sphingosine (d18:1/22:0)*	3-indoleglyoxylic acid	0.0769583	0.580185	0.867061
glycosyl-N-behenoyl-sphingosine (d18:1/22:0)*	3-indoxyl sulfate	-0.0584334	0.674699	0.90585
glycosyl-N-behenoyl-sphingosine (d18:1/22:0)*	3-methoxycatechol sulfate (1)	0.165542	0.231582	0.639544
glycosyl-N-behenoyl-sphingosine (d18:1/22:0)*	3-methoxycatechol sulfate (2)	-0.21218	0.123485	0.502881
glycosyl-N-behenoyl-sphingosine (d18:1/22:0)*	3-methoxytyramine sulfate	-0.211196	0.125276	0.505682
glycosyl-N-behenoyl-sphingosine (d18:1/22:0)*	3-methoxytyrosine	-0.0919764	0.508308	0.833327
glycosyl-N-behenoyl-sphingosine (d18:1/22:0)*	3-methyl catechol sulfate (1)	-0.122089	0.379147	0.758798
glycosyl-N-behenoyl-sphingosine (d18:1/22:0)*	3-methyl-2-oxobutyrate	-0.14069	0.310238	0.70909
glycosyl-N-behenoyl-sphingosine (d18:1/22:0)*	3-methyl-2-oxovalerate	-0.130551	0.346738	0.736276
glycosyl-N-behenoyl-sphingosine (d18:1/22:0)*	3-methyladipate	-0.116267	0.40246	0.77419
glycosyl-N-behenoyl-sphingosine (d18:1/22:0)*	3-methylcytidine	-0.15937	0.249691	0.65745
glycosyl-N-behenoyl-sphingosine (d18:1/22:0)*	3-methylglutaconate	0.0868687	0.532235	0.845253
glycosyl-N-behenoyl-sphingosine (d18:1/22:0)*	3-methylglutarylcarnitine (2)	0.214789	0.118829	0.494972
glycosyl-N-behenoyl-sphingosine (d18:1/22:0)*	3-methylhistidine	-0.0137602	0.921333	0.981311
glycosyl-N-behenoyl-sphingosine (d18:1/22:0)*	3-methylxanthine	-0.0698685	0.615648	0.881955
glycosyl-N-behenoyl-sphingosine (d18:1/22:0)*	3-phenylpropionate (hydrocinnamate)	0.00323995	0.98145	0.995589
glycosyl-N-behenoyl-sphingosine (d18:1/22:0)*	3-phosphoglycerate	-0.0992186	0.475345	0.816287
glycosyl-N-behenoyl-sphingosine (d18:1/22:0)*	3-sulfo-L-alanine	-0.0246672	0.859468	0.964647
glycosyl-N-behenoyl-sphingosine (d18:1/22:0)*	3-ureidopropionate	-0.249323	0.0690481	0.392555
glycosyl-N-behenoyl-sphingosine (d18:1/22:0)*	3b-hydroxy-5-cholenoic acid	-0.00334033	0.980875	0.995499
glycosyl-N-behenoyl-sphingosine (d18:1/22:0)*	3beta,7alpha-dihydroxy-5-cholestenoate	-0.0227559	0.870259	0.967559
glycosyl-N-behenoyl-sphingosine (d18:1/22:0)*	3beta-hydroxy-5-cholestenoate	0.00476463	0.972723	0.993575
glycosyl-N-behenoyl-sphingosine (d18:1/22:0)*	4-acetamidobutanoate	-0.0113208	0.935246	0.984918
glycosyl-N-behenoyl-sphingosine (d18:1/22:0)*	4-acetylcatechol sulfate (1)	-0.227068	0.0986962	0.458524
glycosyl-N-behenoyl-sphingosine (d18:1/22:0)*	4-acetylphenyl sulfate	-0.162487	0.240431	0.648604
glycosyl-N-behenoyl-sphingosine (d18:1/22:0)*	4-allylcatechol sulfate	-0.0721555	0.604108	0.877364
glycosyl-N-behenoyl-sphingosine (d18:1/22:0)*	4-allylphenol sulfate	-0.0271774	0.845334	0.96062
glycosyl-N-behenoyl-sphingosine (d18:1/22:0)*	4-chlorobenzoic acid	0.107071	0.440935	0.797506
glycosyl-N-behenoyl-sphingosine (d18:1/22:0)*	4-cholesten-3-one	0.16478	0.233769	0.641729
glycosyl-N-behenoyl-sphingosine (d18:1/22:0)*	4-ethylcatechol sulfate	-0.259996	0.0576087	0.362222
glycosyl-N-behenoyl-sphingosine (d18:1/22:0)*	4-ethylphenyl sulfate	-0.185592	0.179075	0.581684
glycosyl-N-behenoyl-sphingosine (d18:1/22:0)*	4-guanidinobutanoate	-0.119963	0.387562	0.764384
glycosyl-N-behenoyl-sphingosine (d18:1/22:0)*	4-hydroxy-2-oxoglutaric acid	0.278216	0.0416464	0.311576
glycosyl-N-behenoyl-sphingosine (d18:1/22:0)*	4-hydroxychlorothalonil	0.0265676	0.848764	0.961677
glycosyl-N-behenoyl-sphingosine (d18:1/22:0)*	4-hydroxycoumarin	-0.0400895	0.773485	0.939452
glycosyl-N-behenoyl-sphingosine (d18:1/22:0)*	4-hydroxyglutamate	-0.0591195	0.671096	0.904443
glycosyl-N-behenoyl-sphingosine (d18:1/22:0)*	4-hydroxyhippurate	-0.0690299	0.619903	0.883685
glycosyl-N-behenoyl-sphingosine (d18:1/22:0)*	4-hydroxyphenylacetate	0.204616	0.13776	0.525073
glycosyl-N-behenoyl-sphingosine (d18:1/22:0)*	4-hydroxyphenylacetylglutamine	0.131704	0.342456	0.733258
glycosyl-N-behenoyl-sphingosine (d18:1/22:0)*	4-hydroxyphenylpyruvate	0.0685725	0.62223	0.884583
glycosyl-N-behenoyl-sphingosine (d18:1/22:0)*	4-imidazoleacetate	-0.0872665	0.530352	0.844366
glycosyl-N-behenoyl-sphingosine (d18:1/22:0)*	4-methoxyphenol sulfate	-0.0949316	0.494718	0.826245
glycosyl-N-behenoyl-sphingosine (d18:1/22:0)*	4-methyl-2-oxopentanoate	-0.148999	0.282234	0.686378
glycosyl-N-behenoyl-sphingosine (d18:1/22:0)*	4-methylcatechol sulfate	-0.105546	0.447506	0.801326
glycosyl-N-behenoyl-sphingosine (d18:1/22:0)*	4-methylguaiacol sulfate	-0.16248	0.240449	0.648621
glycosyl-N-behenoyl-sphingosine (d18:1/22:0)*	4-methylhexanoylglutamine	-0.108289	0.435726	0.794572
glycosyl-N-behenoyl-sphingosine (d18:1/22:0)*	4-methylnonanoylcarnitine	0.276743	0.0427849	0.315493
glycosyl-N-behenoyl-sphingosine (d18:1/22:0)*	4-oxo-retinoic acid	-0.0841243	0.545316	0.851272
glycosyl-N-behenoyl-sphingosine (d18:1/22:0)*	4-vinylcatechol sulfate	-0.214789	0.118829	0.494972
glycosyl-N-behenoyl-sphingosine (d18:1/22:0)*	4-vinylphenol sulfate	-0.0458548	0.741966	0.92935
glycosyl-N-behenoyl-sphingosine (d18:1/22:0)*	5,6-dihydrothymine	-0.106613	0.442901	0.798707
glycosyl-N-behenoyl-sphingosine (d18:1/22:0)*	5,6-dihydrouracil	-0.079474	0.567829	0.861691
glycosyl-N-behenoyl-sphingosine (d18:1/22:0)*	5,6-dihydrouridine	0.0899943	0.517528	0.838004
glycosyl-N-behenoyl-sphingosine (d18:1/22:0)*	5-(galactosylhydroxy)-L-lysine	0.16302	0.238871	0.646948
glycosyl-N-behenoyl-sphingosine (d18:1/22:0)*	5-acetylamino-6-amino-3-methyluracil	0.116066	0.403277	0.774681
glycosyl-N-behenoyl-sphingosine (d18:1/22:0)*	5-acetylamino-6-formylamino-3-methyluracil	0.209569	0.128279	0.510566
glycosyl-N-behenoyl-sphingosine (d18:1/22:0)*	5-dodecenoate (12:1n7)	0.208614	0.130067	0.513185
glycosyl-N-behenoyl-sphingosine (d18:1/22:0)*	5-dodecenoylcarnitine (C12:1)	0.215476	0.117628	0.492926
glycosyl-N-behenoyl-sphingosine (d18:1/22:0)*	5-hydroxyhexanoate	-0.017667	0.8991	0.97542
glycosyl-N-behenoyl-sphingosine (d18:1/22:0)*	5-hydroxyindole sulfate	-0.0257388	0.853429	0.96309
glycosyl-N-behenoyl-sphingosine (d18:1/22:0)*	5-hydroxylysine	-0.0766533	0.581691	0.867737
glycosyl-N-behenoyl-sphingosine (d18:1/22:0)*	5-methylthioadenosine (MTA)	-0.0540118	0.69809	0.914282
glycosyl-N-behenoyl-sphingosine (d18:1/22:0)*	5-methyluridine (ribothymidine)	-0.160282	0.246957	0.654814
glycosyl-N-behenoyl-sphingosine (d18:1/22:0)*	5-oxoproline	-0.123156	0.374962	0.75585
glycosyl-N-behenoyl-sphingosine (d18:1/22:0)*	5alpha-androstan-3alpha,17alpha-diol monosulfate	-0.176008	0.202985	0.609874
glycosyl-N-behenoyl-sphingosine (d18:1/22:0)*	5alpha-androstan-3alpha,17beta-diol 17-glucuronide	-0.0572948	0.680694	0.908012
glycosyl-N-behenoyl-sphingosine (d18:1/22:0)*	5alpha-androstan-3alpha,17beta-diol disulfate	-0.135458	0.328753	0.723171
glycosyl-N-behenoyl-sphingosine (d18:1/22:0)*	5alpha-androstan-3alpha,17beta-diol monosulfate (1)	-0.0598818	0.667101	0.902883
glycosyl-N-behenoyl-sphingosine (d18:1/22:0)*	5alpha-androstan-3alpha,17beta-diol monosulfate (2)	-0.0904698	0.515308	0.836953
glycosyl-N-behenoyl-sphingosine (d18:1/22:0)*	5alpha-androstan-3beta,17alpha-diol disulfate	-0.122396	0.377939	0.757862
glycosyl-N-behenoyl-sphingosine (d18:1/22:0)*	5alpha-androstan-3beta,17beta-diol disulfate	-0.0872499	0.530431	0.844366
glycosyl-N-behenoyl-sphingosine (d18:1/22:0)*	5alpha-androstan-3beta,17beta-diol monosulfate (2)	-0.0967865	0.486286	0.821852
glycosyl-N-behenoyl-sphingosine (d18:1/22:0)*	5alpha-pregnan-3beta,20alpha-diol disulfate	0.0190204	0.891416	0.973323
glycosyl-N-behenoyl-sphingosine (d18:1/22:0)*	5alpha-pregnan-3beta,20alpha-diol monosulfate (2)	-0.0181818	0.896176	0.974701
glycosyl-N-behenoyl-sphingosine (d18:1/22:0)*	5alpha-pregnan-3beta,20beta-diol monosulfate (1)	-0.030608	0.826097	0.955022
glycosyl-N-behenoyl-sphingosine (d18:1/22:0)*	5alpha-pregnan-diol disulfate	0.0324347	0.815894	0.95199
glycosyl-N-behenoyl-sphingosine (d18:1/22:0)*	6-bromotryptophan	-0.0197827	0.887092	0.972087
glycosyl-N-behenoyl-sphingosine (d18:1/22:0)*	6-hydroxyindole sulfate	-0.0780255	0.574928	0.864825
glycosyl-N-behenoyl-sphingosine (d18:1/22:0)*	6-oxopiperidine-2-carboxylate	-0.019554	0.888389	0.972421
glycosyl-N-behenoyl-sphingosine (d18:1/22:0)*	7-HOCA	0.0701734	0.614104	0.881348
glycosyl-N-behenoyl-sphingosine (d18:1/22:0)*	7-dehydrocholesterol	-0.190662	0.16728	0.566893
glycosyl-N-behenoyl-sphingosine (d18:1/22:0)*	7-ketodeoxycholate	-0.0313127	0.822157	0.953932
glycosyl-N-behenoyl-sphingosine (d18:1/22:0)*	7-methylguanine	0.104479	0.452138	0.804053
glycosyl-N-behenoyl-sphingosine (d18:1/22:0)*	7-methylurate	0.0513192	0.712473	0.919322
glycosyl-N-behenoyl-sphingosine (d18:1/22:0)*	7-methylxanthine	-0.125196	0.367043	0.750584
glycosyl-N-behenoyl-sphingosine (d18:1/22:0)*	8-methoxykynurenate	0.15145	0.274302	0.679767
glycosyl-N-behenoyl-sphingosine (d18:1/22:0)*	9,10-DiHOME	-0.0269487	0.84662	0.960939
glycosyl-N-behenoyl-sphingosine (d18:1/22:0)*	9-hydroxystearate	0.152034	0.272435	0.678071
glycosyl-N-behenoyl-sphingosine (d18:1/22:0)*	acetoacetate	-0.108059	0.436705	0.795237
glycosyl-N-behenoyl-sphingosine (d18:1/22:0)*	acetylcarnitine (C2)	-0.0241281	0.862509	0.965481
glycosyl-N-behenoyl-sphingosine (d18:1/22:0)*	acisoga	0.121555	0.381249	0.760224
glycosyl-N-behenoyl-sphingosine (d18:1/22:0)*	aconitate [cis or trans]	-0.1583	0.252927	0.660531
glycosyl-N-behenoyl-sphingosine (d18:1/22:0)*	adenine	-0.10608	0.4452	0.800087
glycosyl-N-behenoyl-sphingosine (d18:1/22:0)*	adenosine 3',5'-cyclic monophosphate (cAMP)	-0.117586	0.397106	0.770519
glycosyl-N-behenoyl-sphingosine (d18:1/22:0)*	AMP	-0.00956737	0.945259	0.987065
glycosyl-N-behenoyl-sphingosine (d18:1/22:0)*	adipoylcarnitine (C6-DC)	-0.217627	0.11392	0.486771
glycosyl-N-behenoyl-sphingosine (d18:1/22:0)*	adrenate (22:4n6)	0.190242	0.168235	0.567995
glycosyl-N-behenoyl-sphingosine (d18:1/22:0)*	alanine	-0.321746	0.0176691	0.204832
glycosyl-N-behenoyl-sphingosine (d18:1/22:0)*	allantoin	-0.196341	0.154755	0.55012
glycosyl-N-behenoyl-sphingosine (d18:1/22:0)*	alpha-CMBHC glucuronide	-0.115714	0.404716	0.77572
glycosyl-N-behenoyl-sphingosine (d18:1/22:0)*	alpha-hydroxycaproate	-0.126894	0.360527	0.746091
glycosyl-N-behenoyl-sphingosine (d18:1/22:0)*	alpha-hydroxyisocaproate	-0.0451687	0.745696	0.930491
glycosyl-N-behenoyl-sphingosine (d18:1/22:0)*	alpha-hydroxyisovalerate	-0.245817	0.0731791	0.403
glycosyl-N-behenoyl-sphingosine (d18:1/22:0)*	alpha-ketobutyrate	0.00903442	0.948304	0.987811
glycosyl-N-behenoyl-sphingosine (d18:1/22:0)*	alpha-ketoglutaramate*	-0.0207738	0.881475	0.970506
glycosyl-N-behenoyl-sphingosine (d18:1/22:0)*	alpha-ketoglutarate	0.0453974	0.744452	0.930155
glycosyl-N-behenoyl-sphingosine (d18:1/22:0)*	alpha-tocopherol	0.120945	0.383661	0.761751
glycosyl-N-behenoyl-sphingosine (d18:1/22:0)*	andro steroid monosulfate C19H28O6S (1)*	-0.196112	0.155245	0.55081
glycosyl-N-behenoyl-sphingosine (d18:1/22:0)*	androstenediol (3alpha, 17alpha) monosulfate (2)	-0.0318277	0.819281	0.953105
glycosyl-N-behenoyl-sphingosine (d18:1/22:0)*	androstenediol (3alpha, 17alpha) monosulfate (3)	0.00278254	0.984068	0.996242
glycosyl-N-behenoyl-sphingosine (d18:1/22:0)*	androstenediol (3beta,17beta) disulfate (1)	-0.128111	0.3559	0.742795
glycosyl-N-behenoyl-sphingosine (d18:1/22:0)*	androstenediol (3beta,17beta) disulfate (2)	-0.13238	0.339962	0.73154
glycosyl-N-behenoyl-sphingosine (d18:1/22:0)*	androstenediol (3beta,17beta) monosulfate (1)	-0.0362493	0.794687	0.945871
glycosyl-N-behenoyl-sphingosine (d18:1/22:0)*	androstenediol (3beta,17beta) monosulfate (2)	-0.149285	0.281302	0.685578
glycosyl-N-behenoyl-sphingosine (d18:1/22:0)*	androsterone glucuronide	-0.170802	0.216881	0.624677
glycosyl-N-behenoyl-sphingosine (d18:1/22:0)*	androsterone sulfate	-0.0849628	0.541303	0.849628
glycosyl-N-behenoyl-sphingosine (d18:1/22:0)*	anthranilate	-0.226911	0.0989367	0.459006
glycosyl-N-behenoyl-sphingosine (d18:1/22:0)*	arabitol/xylitol	-0.0182581	0.895744	0.974582
glycosyl-N-behenoyl-sphingosine (d18:1/22:0)*	arabonate/xylonate	0.0783305	0.57343	0.864167
glycosyl-N-behenoyl-sphingosine (d18:1/22:0)*	arachidate (20:0)	0.125977	0.364038	0.748487
glycosyl-N-behenoyl-sphingosine (d18:1/22:0)*	arachidonate (20:4n6)	0.0681913	0.624171	0.885369
glycosyl-N-behenoyl-sphingosine (d18:1/22:0)*	arachidonoylcarnitine (C20:4)	0.0303793	0.827376	0.95539
glycosyl-N-behenoyl-sphingosine (d18:1/22:0)*	arachidonoylcholine	-0.201921	0.143133	0.533272
glycosyl-N-behenoyl-sphingosine (d18:1/22:0)*	arachidoylcarnitine (C20)*	0.0968738	0.485891	0.82174
glycosyl-N-behenoyl-sphingosine (d18:1/22:0)*	argininate*	-0.0255003	0.854772	0.963335
glycosyl-N-behenoyl-sphingosine (d18:1/22:0)*	arginine	-0.316943	0.019538	0.215772
glycosyl-N-behenoyl-sphingosine (d18:1/22:0)*	ascorbic acid 2-sulfate	-0.0774157	0.57793	0.866105
glycosyl-N-behenoyl-sphingosine (d18:1/22:0)*	ascorbic acid 3-sulfate*	-0.13421	0.33327	0.726681
glycosyl-N-behenoyl-sphingosine (d18:1/22:0)*	asparagine	-0.397217	0.0029389	0.0732619
glycosyl-N-behenoyl-sphingosine (d18:1/22:0)*	aspartate	-0.09251	0.50584	0.832081
glycosyl-N-behenoyl-sphingosine (d18:1/22:0)*	behenate (22:0)*	-0.00247761	0.985814	0.99661
glycosyl-N-behenoyl-sphingosine (d18:1/22:0)*	behenoyl dihydrosphingomyelin (d18:0/22:0)*	0.144883	0.295892	0.697454
glycosyl-N-behenoyl-sphingosine (d18:1/22:0)*	behenoyl sphingomyelin (d18:1/22:0)*	0.380598	0.00452445	0.095169
glycosyl-N-behenoyl-sphingosine (d18:1/22:0)*	behenoylcarnitine (C22)*	0.0126954	0.927403	0.982891
glycosyl-N-behenoyl-sphingosine (d18:1/22:0)*	benzoate	-0.136802	0.323932	0.719533
glycosyl-N-behenoyl-sphingosine (d18:1/22:0)*	beta-alanine	-0.0130741	0.925244	0.982269
glycosyl-N-behenoyl-sphingosine (d18:1/22:0)*	beta-citrylglutamate	-0.145569	0.293587	0.695645
glycosyl-N-behenoyl-sphingosine (d18:1/22:0)*	beta-cryptoxanthin	0.333486	0.0137296	0.17888
glycosyl-N-behenoyl-sphingosine (d18:1/22:0)*	beta-hydroxyisovalerate	0.0319802	0.81843	0.952784
glycosyl-N-behenoyl-sphingosine (d18:1/22:0)*	beta-hydroxyisovaleroylcarnitine	-0.119344	0.390034	0.766041
glycosyl-N-behenoyl-sphingosine (d18:1/22:0)*	beta-sitosterol	0.17346	0.209705	0.617204
glycosyl-N-behenoyl-sphingosine (d18:1/22:0)*	betaine	-0.148618	0.283481	0.68737
glycosyl-N-behenoyl-sphingosine (d18:1/22:0)*	bilirubin (E,E)*	0.14534	0.294354	0.696251
glycosyl-N-behenoyl-sphingosine (d18:1/22:0)*	bilirubin (E,Z or Z,E)*	0.0445588	0.749017	0.931612
glycosyl-N-behenoyl-sphingosine (d18:1/22:0)*	bilirubin	0.0738327	0.595705	0.873899
glycosyl-N-behenoyl-sphingosine (d18:1/22:0)*	bilirubin degradation product, C16H18N2O5 (1)	0.12023	0.3865	0.763713
glycosyl-N-behenoyl-sphingosine (d18:1/22:0)*	bilirubin degradation product, C16H18N2O5 (2)	0.0233657	0.866813	0.966688
glycosyl-N-behenoyl-sphingosine (d18:1/22:0)*	bilirubin degradation product, C16H18N2O5 (3)	0.097084	0.484941	0.821236
glycosyl-N-behenoyl-sphingosine (d18:1/22:0)*	bilirubin degradation product, C16H18N2O5 (4)	0.090223	0.516459	0.837472
glycosyl-N-behenoyl-sphingosine (d18:1/22:0)*	bilirubin degradation product, C17H18N2O4 (1)	0.0155136	0.911346	0.978674
glycosyl-N-behenoyl-sphingosine (d18:1/22:0)*	bilirubin degradation product, C17H18N2O4 (2)	-0.00880503	0.949615	0.988136
glycosyl-N-behenoyl-sphingosine (d18:1/22:0)*	bilirubin degradation product, C17H18N2O4 (3)	-0.0161997	0.907442	0.977666
glycosyl-N-behenoyl-sphingosine (d18:1/22:0)*	bilirubin degradation product, C17H20N2O5 (1)	-0.123004	0.375558	0.756297
glycosyl-N-behenoyl-sphingosine (d18:1/22:0)*	bilirubin degradation product, C17H20N2O5 (2)	-0.118658	0.392784	0.767855
glycosyl-N-behenoyl-sphingosine (d18:1/22:0)*	biliverdin	0.0549266	0.693227	0.912544
glycosyl-N-behenoyl-sphingosine (d18:1/22:0)*	branched chain 14:0 dicarboxylic acid	-0.0164672	0.905921	0.977317
glycosyl-N-behenoyl-sphingosine (d18:1/22:0)*	branched-chain fatty acid 18:0 (2)	0.229519	0.0950147	0.451218
glycosyl-N-behenoyl-sphingosine (d18:1/22:0)*	branched-chain, straight-chain, or cyclopropyl 10:1 fatty acid (1)*	-0.135049	0.330231	0.724163
glycosyl-N-behenoyl-sphingosine (d18:1/22:0)*	branched-chain, straight-chain, or cyclopropyl 12:1 fatty acid*	0.141528	0.307334	0.706764
glycosyl-N-behenoyl-sphingosine (d18:1/22:0)*	butyrate/isobutyrate (4:0)	0.136421	0.325295	0.720523
glycosyl-N-behenoyl-sphingosine (d18:1/22:0)*	butyrylcarnitine (C4)	-0.150677	0.27679	0.68188
glycosyl-N-behenoyl-sphingosine (d18:1/22:0)*	C-glycosyltryptophan	0.226758	0.0991697	0.459513
glycosyl-N-behenoyl-sphingosine (d18:1/22:0)*	caffeine	-0.0368592	0.79131	0.944905
glycosyl-N-behenoyl-sphingosine (d18:1/22:0)*	campesterol	0.108477	0.434922	0.794207
glycosyl-N-behenoyl-sphingosine (d18:1/22:0)*	caprate (10:0)	-0.185134	0.180167	0.582912
glycosyl-N-behenoyl-sphingosine (d18:1/22:0)*	caproate (6:0)	-0.142138	0.305233	0.705066
glycosyl-N-behenoyl-sphingosine (d18:1/22:0)*	caprylate (8:0)	-0.276844	0.0427058	0.315137
glycosyl-N-behenoyl-sphingosine (d18:1/22:0)*	carboxyethyl-GABA	-0.137793	0.320406	0.716933
glycosyl-N-behenoyl-sphingosine (d18:1/22:0)*	carnitine	-0.151515	0.274095	0.679557
glycosyl-N-behenoyl-sphingosine (d18:1/22:0)*	carotene diol (1)	0.0161235	0.907876	0.977758
glycosyl-N-behenoyl-sphingosine (d18:1/22:0)*	carotene diol (2)	-0.0482943	0.728751	0.924998
glycosyl-N-behenoyl-sphingosine (d18:1/22:0)*	carotene diol (3)	-0.0397561	0.77532	0.939938
glycosyl-N-behenoyl-sphingosine (d18:1/22:0)*	catechol sulfate	-0.175986	0.203042	0.609874
glycosyl-N-behenoyl-sphingosine (d18:1/22:0)*	ceramide (d16:1/24:1, d18:1/22:1)*	0.0250429	0.85735	0.964052
glycosyl-N-behenoyl-sphingosine (d18:1/22:0)*	ceramide (d18:1/14:0, d16:1/16:0)*	0.00674671	0.961383	0.990934
glycosyl-N-behenoyl-sphingosine (d18:1/22:0)*	ceramide (d18:1/17:0, d17:1/18:0)*	0.130322	0.34759	0.736844
glycosyl-N-behenoyl-sphingosine (d18:1/22:0)*	ceramide (d18:1/20:0, d16:1/22:0, d20:1/18:0)*	0.160435	0.246502	0.65437
glycosyl-N-behenoyl-sphingosine (d18:1/22:0)*	ceramide (d18:2/24:1, d18:1/24:2)*	0.130856	0.345603	0.735477
glycosyl-N-behenoyl-sphingosine (d18:1/22:0)*	cerotoylcarnitine (C26)*	0.0681151	0.624559	0.885518
glycosyl-N-behenoyl-sphingosine (d18:1/22:0)*	chenodeoxycholate	-0.045406	0.744405	0.930155
glycosyl-N-behenoyl-sphingosine (d18:1/22:0)*	cholate	-0.105394	0.448166	0.801718
glycosyl-N-behenoyl-sphingosine (d18:1/22:0)*	cholesterol	0.193444	0.161055	0.558907
glycosyl-N-behenoyl-sphingosine (d18:1/22:0)*	cholesterol sulfate	-0.144578	0.296921	0.698319
glycosyl-N-behenoyl-sphingosine (d18:1/22:0)*	cholic acid glucuronide	0.0229731	0.869032	0.967275
glycosyl-N-behenoyl-sphingosine (d18:1/22:0)*	choline	-0.201753	0.143473	0.533699
glycosyl-N-behenoyl-sphingosine (d18:1/22:0)*	phosphocholine	-0.0675052	0.627672	0.886663
glycosyl-N-behenoyl-sphingosine (d18:1/22:0)*	cinnamoylglycine	-0.0642319	0.644484	0.893798
glycosyl-N-behenoyl-sphingosine (d18:1/22:0)*	cis-3,4-methyleneheptanoate	-0.0302012	0.828373	0.955772
glycosyl-N-behenoyl-sphingosine (d18:1/22:0)*	cis-3,4-methyleneheptanoylcarnitine	-0.00834763	0.952229	0.988736
glycosyl-N-behenoyl-sphingosine (d18:1/22:0)*	cis-4-decenoate (10:1n6)*	0.132228	0.340524	0.731898
glycosyl-N-behenoyl-sphingosine (d18:1/22:0)*	cis-4-decenoylcarnitine (C10:1)	0.107757	0.437996	0.795918
glycosyl-N-behenoyl-sphingosine (d18:1/22:0)*	citrate	-0.154946	0.263249	0.67016
glycosyl-N-behenoyl-sphingosine (d18:1/22:0)*	citrulline	-0.236821	0.0846766	0.429827
glycosyl-N-behenoyl-sphingosine (d18:1/22:0)*	corticosterone	-0.113525	0.41372	0.781279
glycosyl-N-behenoyl-sphingosine (d18:1/22:0)*	cortisol	-0.0797789	0.56634	0.861077
glycosyl-N-behenoyl-sphingosine (d18:1/22:0)*	cortisone	0.161044	0.244687	0.652611
glycosyl-N-behenoyl-sphingosine (d18:1/22:0)*	cortolone glucuronide (1)	0.055384	0.690799	0.911731
glycosyl-N-behenoyl-sphingosine (d18:1/22:0)*	creatine	-0.00453593	0.974032	0.99387
glycosyl-N-behenoyl-sphingosine (d18:1/22:0)*	creatinine	-0.131542	0.343057	0.733665
glycosyl-N-behenoyl-sphingosine (d18:1/22:0)*	cyclo(leu-pro)	-0.0963484	0.488271	0.823036
glycosyl-N-behenoyl-sphingosine (d18:1/22:0)*	cys-gly, oxidized	-0.14656	0.290277	0.692813
glycosyl-N-behenoyl-sphingosine (d18:1/22:0)*	cystathionine	-0.0450924	0.746111	0.930657
glycosyl-N-behenoyl-sphingosine (d18:1/22:0)*	cysteine	0.087631	0.528629	0.84348
glycosyl-N-behenoyl-sphingosine (d18:1/22:0)*	cysteine s-sulfate	-0.00545073	0.968797	0.992669
glycosyl-N-behenoyl-sphingosine (d18:1/22:0)*	cysteine sulfinic acid	-0.063145	0.650106	0.896141
glycosyl-N-behenoyl-sphingosine (d18:1/22:0)*	cysteine-glutathione disulfide	0.00232514	0.986687	0.996854
glycosyl-N-behenoyl-sphingosine (d18:1/22:0)*	cysteinylglycine	-0.06842	0.623006	0.884933
glycosyl-N-behenoyl-sphingosine (d18:1/22:0)*	cysteinylglycine disulfide*	-0.230951	0.0929135	0.44694
glycosyl-N-behenoyl-sphingosine (d18:1/22:0)*	cystine	0.0442539	0.750679	0.932147
glycosyl-N-behenoyl-sphingosine (d18:1/22:0)*	cytidine	-0.0169621	0.903107	0.976479
glycosyl-N-behenoyl-sphingosine (d18:1/22:0)*	cytosine	-0.00734096	0.957984	0.99013
glycosyl-N-behenoyl-sphingosine (d18:1/22:0)*	decadienedioic acid (C10:2-DC)	0.160739	0.245593	0.653547
glycosyl-N-behenoyl-sphingosine (d18:1/22:0)*	decanoylcarnitine (C10)	0.123766	0.372584	0.754252
glycosyl-N-behenoyl-sphingosine (d18:1/22:0)*	dehydroepiandrosterone sulfate (DHEA-S)	-0.0489804	0.725048	0.923796
glycosyl-N-behenoyl-sphingosine (d18:1/22:0)*	deoxycarnitine	-0.151668	0.273607	0.679174
glycosyl-N-behenoyl-sphingosine (d18:1/22:0)*	deoxycholate	-0.0480663	0.729982	0.925402
glycosyl-N-behenoyl-sphingosine (d18:1/22:0)*	deoxycholic acid 12-sulfate*	0.160218	0.247148	0.655068
glycosyl-N-behenoyl-sphingosine (d18:1/22:0)*	deoxycholic acid glucuronide	0.167524	0.225964	0.634085
glycosyl-N-behenoyl-sphingosine (d18:1/22:0)*	diacylglycerol (14:0/18:1, 16:0/16:1) [1]*	-0.0230408	0.868649	0.967173
glycosyl-N-behenoyl-sphingosine (d18:1/22:0)*	diacylglycerol (14:0/18:1, 16:0/16:1) [2]*	-0.00658871	0.962286	0.991173
glycosyl-N-behenoyl-sphingosine (d18:1/22:0)*	diacylglycerol (16:1/18:2 [2], 16:0/18:3 [1])*	-0.0521822	0.707852	0.917733
glycosyl-N-behenoyl-sphingosine (d18:1/22:0)*	dihomolinoleate (20:2n6)	0.22348	0.104284	0.469558
glycosyl-N-behenoyl-sphingosine (d18:1/22:0)*	dihomolinolenate (20:3n3 or 3n6)	0.131847	0.34193	0.732875
glycosyl-N-behenoyl-sphingosine (d18:1/22:0)*	dihomo-linolenoyl-choline	-0.116357	0.402094	0.773886
glycosyl-N-behenoyl-sphingosine (d18:1/22:0)*	dihomo-linolenoylcarnitine (C20:3n3 or 6)*	0.108595	0.434418	0.793833
glycosyl-N-behenoyl-sphingosine (d18:1/22:0)*	dihomo-linoleoylcarnitine (C20:2)*	0.187726	0.174038	0.575383
glycosyl-N-behenoyl-sphingosine (d18:1/22:0)*	dihydrocaffeate sulfate (2)	0.0533267	0.70174	0.915516
glycosyl-N-behenoyl-sphingosine (d18:1/22:0)*	dihydroferulate	-0.0244761	0.860545	0.964979
glycosyl-N-behenoyl-sphingosine (d18:1/22:0)*	dihydroorotate	-0.05668	0.68394	0.909161
glycosyl-N-behenoyl-sphingosine (d18:1/22:0)*	dimethyl sulfone	-0.211511	0.124699	0.504584
glycosyl-N-behenoyl-sphingosine (d18:1/22:0)*	dimethylarginine (ADMA + SDMA)	-0.118048	0.395239	0.769385
glycosyl-N-behenoyl-sphingosine (d18:1/22:0)*	dimethylglycine	-0.0236707	0.865091	0.966162
glycosyl-N-behenoyl-sphingosine (d18:1/22:0)*	dimethylguanidino valeric acid (DMGV)*	0.240441	0.0798901	0.41871
glycosyl-N-behenoyl-sphingosine (d18:1/22:0)*	docosadienoate (22:2n6)	0.166457	0.228977	0.637044
glycosyl-N-behenoyl-sphingosine (d18:1/22:0)*	docosadioate (C22-DC)	0.00758529	0.956587	0.989694
glycosyl-N-behenoyl-sphingosine (d18:1/22:0)*	docosahexaenoate (DHA; 22:6n3)	0.0113208	0.935246	0.984918
glycosyl-N-behenoyl-sphingosine (d18:1/22:0)*	docosahexaenoylcarnitine (C22:6)*	-0.0486697	0.726724	0.924313
glycosyl-N-behenoyl-sphingosine (d18:1/22:0)*	docosahexaenoylcholine	-0.206964	0.133202	0.51786
glycosyl-N-behenoyl-sphingosine (d18:1/22:0)*	docosapentaenoate (DPA; 22:5n3)	0.063846	0.646478	0.89454
glycosyl-N-behenoyl-sphingosine (d18:1/22:0)*	docosapentaenoate (n6 DPA; 22:5n6)	0.100743	0.468554	0.812793
glycosyl-N-behenoyl-sphingosine (d18:1/22:0)*	dodecadienoate (12:2)*	0.0922813	0.506897	0.832602
glycosyl-N-behenoyl-sphingosine (d18:1/22:0)*	dodecanedioate (C12)	-0.226529	0.0995202	0.460203
glycosyl-N-behenoyl-sphingosine (d18:1/22:0)*	dodecenedioate (C12:1-DC)*	-0.0777968	0.576053	0.865211
glycosyl-N-behenoyl-sphingosine (d18:1/22:0)*	dopamine 3-O-sulfate	-0.304669	0.02509	0.244693
glycosyl-N-behenoyl-sphingosine (d18:1/22:0)*	ectoine	0.00712788	0.959203	0.990343
glycosyl-N-behenoyl-sphingosine (d18:1/22:0)*	EDTA	0.0331999	0.811628	0.950561
glycosyl-N-behenoyl-sphingosine (d18:1/22:0)*	eicosanedioate (C20-DC)	0.0141414	0.919161	0.980713
glycosyl-N-behenoyl-sphingosine (d18:1/22:0)*	eicosapentaenoate (EPA; 20:5n3)	0.0106346	0.939163	0.985771
glycosyl-N-behenoyl-sphingosine (d18:1/22:0)*	eicosenedioate (C20:1-DC)*	0.0124643	0.928721	0.983261
glycosyl-N-behenoyl-sphingosine (d18:1/22:0)*	eicosenoate (20:1n9 or 1n11)	0.123766	0.372584	0.754252
glycosyl-N-behenoyl-sphingosine (d18:1/22:0)*	eicosenoylcarnitine (C20:1)*	0.0741376	0.594183	0.873318
glycosyl-N-behenoyl-sphingosine (d18:1/22:0)*	epiandrosterone sulfate	-0.112941	0.416145	0.782629
glycosyl-N-behenoyl-sphingosine (d18:1/22:0)*	ergothioneine	-0.155403	0.261825	0.6689
glycosyl-N-behenoyl-sphingosine (d18:1/22:0)*	erucate (22:1n9)	0.00308748	0.982322	0.995764
glycosyl-N-behenoyl-sphingosine (d18:1/22:0)*	erythritol	-0.00651801	0.962691	0.991263
glycosyl-N-behenoyl-sphingosine (d18:1/22:0)*	erythronate*	0.0168858	0.90354	0.976584
glycosyl-N-behenoyl-sphingosine (d18:1/22:0)*	ethyl beta-glucopyranoside	0.115761	0.404522	0.775496
glycosyl-N-behenoyl-sphingosine (d18:1/22:0)*	ethylmalonate	-0.108062	0.436693	0.795227
glycosyl-N-behenoyl-sphingosine (d18:1/22:0)*	etiocholanolone glucuronide	-0.101887	0.463495	0.810178
glycosyl-N-behenoyl-sphingosine (d18:1/22:0)*	eugenol sulfate	0.205038	0.136932	0.523765
glycosyl-N-behenoyl-sphingosine (d18:1/22:0)*	FAD	-0.0558457	0.688353	0.910839
glycosyl-N-behenoyl-sphingosine (d18:1/22:0)*	formiminoglutamate	-0.127806	0.357056	0.743656
glycosyl-N-behenoyl-sphingosine (d18:1/22:0)*	fructose	-0.0500476	0.719301	0.921822
glycosyl-N-behenoyl-sphingosine (d18:1/22:0)*	fructosyllysine	0.0419668	0.763179	0.936076
glycosyl-N-behenoyl-sphingosine (d18:1/22:0)*	fumarate	-0.248332	0.0701962	0.395505
glycosyl-N-behenoyl-sphingosine (d18:1/22:0)*	galactonate	-0.049515	0.722168	0.922847
glycosyl-N-behenoyl-sphingosine (d18:1/22:0)*	gamma-CEHC	-0.141757	0.306545	0.706168
glycosyl-N-behenoyl-sphingosine (d18:1/22:0)*	gamma-glutamyl-2-aminobutyrate	-0.0515548	0.71121	0.918955
glycosyl-N-behenoyl-sphingosine (d18:1/22:0)*	gamma-glutamyl-alpha-lysine	-0.317095	0.0194762	0.215367
glycosyl-N-behenoyl-sphingosine (d18:1/22:0)*	gamma-glutamyl-epsilon-lysine	-0.206022	0.135016	0.52074
glycosyl-N-behenoyl-sphingosine (d18:1/22:0)*	gamma-glutamylcitrulline*	-0.182695	0.186077	0.589848
glycosyl-N-behenoyl-sphingosine (d18:1/22:0)*	gamma-glutamylglutamate	-0.0736802	0.596467	0.874249
glycosyl-N-behenoyl-sphingosine (d18:1/22:0)*	gamma-glutamylglutamine	-0.111264	0.423145	0.787037
glycosyl-N-behenoyl-sphingosine (d18:1/22:0)*	gamma-glutamylglycine	0.0493615	0.722994	0.923152
glycosyl-N-behenoyl-sphingosine (d18:1/22:0)*	gamma-glutamylhistidine	-0.0787116	0.57156	0.863456
glycosyl-N-behenoyl-sphingosine (d18:1/22:0)*	gamma-glutamylisoleucine*	-0.166076	0.23006	0.638046
glycosyl-N-behenoyl-sphingosine (d18:1/22:0)*	gamma-glutamylleucine	-0.177435	0.19929	0.605694
glycosyl-N-behenoyl-sphingosine (d18:1/22:0)*	gamma-glutamylmethionine	-0.318163	0.0190481	0.212776
glycosyl-N-behenoyl-sphingosine (d18:1/22:0)*	gamma-glutamylphenylalanine	-0.000724223	0.995853	0.99897
glycosyl-N-behenoyl-sphingosine (d18:1/22:0)*	gamma-glutamylthreonine	-0.273185	0.0456394	0.325013
glycosyl-N-behenoyl-sphingosine (d18:1/22:0)*	gamma-glutamyltryptophan	0.121098	0.383057	0.761313
glycosyl-N-behenoyl-sphingosine (d18:1/22:0)*	gamma-glutamyltyrosine	-0.148161	0.284982	0.688444
glycosyl-N-behenoyl-sphingosine (d18:1/22:0)*	gamma-glutamylvaline	-0.124376	0.370214	0.75274
glycosyl-N-behenoyl-sphingosine (d18:1/22:0)*	gamma-tocopherol/beta-tocopherol	0.0281685	0.839767	0.958986
glycosyl-N-behenoyl-sphingosine (d18:1/22:0)*	gentisate	-0.0629671	0.651028	0.896536
glycosyl-N-behenoyl-sphingosine (d18:1/22:0)*	GlcNAc sulfate conjugate of C21H34O2 steroid	0.108961	0.432866	0.793097
glycosyl-N-behenoyl-sphingosine (d18:1/22:0)*	gluconate	-0.00819516	0.9531	0.988939
glycosyl-N-behenoyl-sphingosine (d18:1/22:0)*	glucose	-0.166686	0.228329	0.636375
glycosyl-N-behenoyl-sphingosine (d18:1/22:0)*	glucuronate	-0.0688012	0.621066	0.884147
glycosyl-N-behenoyl-sphingosine (d18:1/22:0)*	glucuronide of C10H18O2 (7)*	0.137889	0.320067	0.716743
glycosyl-N-behenoyl-sphingosine (d18:1/22:0)*	glucuronide of C14H22O4 (2)*	0.153866	0.266631	0.672983
glycosyl-N-behenoyl-sphingosine (d18:1/22:0)*	glucuronide of piperine metabolite C17H21NO3 (3)*	-0.0945806	0.496323	0.827046
glycosyl-N-behenoyl-sphingosine (d18:1/22:0)*	glucuronide of piperine metabolite C17H21NO3 (4)*	-0.226893	0.0989636	0.459104
glycosyl-N-behenoyl-sphingosine (d18:1/22:0)*	glucuronide of piperine metabolite C17H21NO3 (5)*	-0.00311461	0.982167	0.995764
glycosyl-N-behenoyl-sphingosine (d18:1/22:0)*	glutamate	-0.110349	0.426991	0.789398
glycosyl-N-behenoyl-sphingosine (d18:1/22:0)*	glutamine	-0.243835	0.0755995	0.40861
glycosyl-N-behenoyl-sphingosine (d18:1/22:0)*	glutamine conjugate of C6H10O2 (1)*	-0.258776	0.0588331	0.365618
glycosyl-N-behenoyl-sphingosine (d18:1/22:0)*	glutamine conjugate of C6H10O2 (2)*	-0.142596	0.303663	0.703675
glycosyl-N-behenoyl-sphingosine (d18:1/22:0)*	glutamine conjugate of C7H12O2*	-0.101963	0.463159	0.809998
glycosyl-N-behenoyl-sphingosine (d18:1/22:0)*	glutamine_degradant*	0.0272537	0.844905	0.960478
glycosyl-N-behenoyl-sphingosine (d18:1/22:0)*	glutarylcarnitine (C5-DC)	0.0343848	0.805035	0.948659
glycosyl-N-behenoyl-sphingosine (d18:1/22:0)*	glycerate	0.00712788	0.959203	0.990343
glycosyl-N-behenoyl-sphingosine (d18:1/22:0)*	glycerol	0.0619402	0.656361	0.898469
glycosyl-N-behenoyl-sphingosine (d18:1/22:0)*	glycerol 3-phosphate	0.0337336	0.808657	0.949787
glycosyl-N-behenoyl-sphingosine (d18:1/22:0)*	glycerophosphoethanolamine	-0.093501	0.501273	0.829636
glycosyl-N-behenoyl-sphingosine (d18:1/22:0)*	glycerophosphorylcholine (GPC)	-0.121098	0.383057	0.761313
glycosyl-N-behenoyl-sphingosine (d18:1/22:0)*	glycine	0.047227	0.734523	0.9269
glycosyl-N-behenoyl-sphingosine (d18:1/22:0)*	glycine conjugate of C10H14O2 (1)*	0.00126668	0.992747	0.998247
glycosyl-N-behenoyl-sphingosine (d18:1/22:0)*	glyco-beta-muricholate	-0.31851	0.0189106	0.212041
glycosyl-N-behenoyl-sphingosine (d18:1/22:0)*	glycochenodeoxycholate	-0.162035	0.241757	0.649746
glycosyl-N-behenoyl-sphingosine (d18:1/22:0)*	glycochenodeoxycholate 3-sulfate	-0.116829	0.400174	0.772448
glycosyl-N-behenoyl-sphingosine (d18:1/22:0)*	glycochenodeoxycholate glucuronide (1)	-0.0168858	0.90354	0.976584
glycosyl-N-behenoyl-sphingosine (d18:1/22:0)*	glycocholate	-0.179874	0.193082	0.598315
glycosyl-N-behenoyl-sphingosine (d18:1/22:0)*	glycocholenate sulfate*	0.198247	0.15071	0.544253
glycosyl-N-behenoyl-sphingosine (d18:1/22:0)*	glycodeoxycholate	-0.331064	0.0144739	0.18414
glycosyl-N-behenoyl-sphingosine (d18:1/22:0)*	glycodeoxycholate 3-sulfate	-0.178045	0.197725	0.603911
glycosyl-N-behenoyl-sphingosine (d18:1/22:0)*	glycohyocholate	-0.142881	0.302686	0.703017
glycosyl-N-behenoyl-sphingosine (d18:1/22:0)*	glycolithocholate	-0.304001	0.025427	0.246337
glycosyl-N-behenoyl-sphingosine (d18:1/22:0)*	glycolithocholate sulfate*	-0.132914	0.338002	0.730221
glycosyl-N-behenoyl-sphingosine (d18:1/22:0)*	glycosyl ceramide (d18:1/20:0, d16:1/22:0)*	0.451877	0.000603465	0.0259002
glycosyl-N-behenoyl-sphingosine (d18:1/22:0)*	glycosyl ceramide (d18:1/23:1, d17:1/24:1)*	0.419402	0.00159523	0.0494972
glycosyl-N-behenoyl-sphingosine (d18:1/22:0)*	glycosyl ceramide (d18:2/24:1, d18:1/24:2)*	0.505241	9.75775e-05	0.00700261
glycosyl-N-behenoyl-sphingosine (d18:1/22:0)*	glycosyl-N-(2-hydroxynervonoyl)-sphingosine (d18:1/24:1(2OH))*	0.308481	0.0232391	0.235594
glycosyl-N-behenoyl-sphingosine (d18:1/22:0)*	glycosyl-N-behenoyl-sphingadienine (d18:2/22:0)*	0.619821	5.79884e-07	0.000114022
glycosyl-N-nervonoyl-sphingosine (d18:1/24:1)*	Liver fat (%)	-0.122818	0.376286	0.756847
glycosyl-N-nervonoyl-sphingosine (d18:1/24:1)*	Sodium (mmol/L)	-0.122898	0.375972	0.756658
glycosyl-N-nervonoyl-sphingosine (d18:1/24:1)*	Potassium (mmol/L)	0.0861557	0.535619	0.847016
glycosyl-N-nervonoyl-sphingosine (d18:1/24:1)*	Creatinine (mg/dL)	-0.0537294	0.699593	0.914806
glycosyl-N-nervonoyl-sphingosine (d18:1/24:1)*	Urea (BUN) (mg/dL)	-0.0636953	0.647257	0.89484
glycosyl-N-nervonoyl-sphingosine (d18:1/24:1)*	Uric acid (mg/dL)	-0.247654	0.0709905	0.397469
glycosyl-N-nervonoyl-sphingosine (d18:1/24:1)*	ALT (IU/L)	-0.16625	0.229564	0.637649
glycosyl-N-nervonoyl-sphingosine (d18:1/24:1)*	AST (IU/L)	-0.127742	0.3573	0.743809
glycosyl-N-nervonoyl-sphingosine (d18:1/24:1)*	GGT (U/L)	-0.364444	0.00674232	0.120146
glycosyl-N-nervonoyl-sphingosine (d18:1/24:1)*	Alkaline phosphatase (IU/L)	-0.0536654	0.699934	0.914983
glycosyl-N-nervonoyl-sphingosine (d18:1/24:1)*	Total Bilirubin (mg/dL)	-0.111586	0.421795	0.786314
glycosyl-N-nervonoyl-sphingosine (d18:1/24:1)*	Albumin (g/dL)	-0.143485	0.300625	0.70136
glycosyl-N-nervonoyl-sphingosine (d18:1/24:1)*	Creatine Kinase (U/L)	-0.255681	0.0620344	0.374527
glycosyl-N-nervonoyl-sphingosine (d18:1/24:1)*	Total cholesterol (mg/dL)	0.339242	0.0120908	0.167236
glycosyl-N-nervonoyl-sphingosine (d18:1/24:1)*	High Density Lipoprotein (mg/dL)	0.226321	0.0998403	0.460894
glycosyl-N-nervonoyl-sphingosine (d18:1/24:1)*	Low Density Lipoprotein (mg/dL)	0.355117	0.00841386	0.136108
glycosyl-N-nervonoyl-sphingosine (d18:1/24:1)*	Triglycerides (mg/dL)	-0.125057	0.367578	0.750888
glycosyl-N-nervonoyl-sphingosine (d18:1/24:1)*	Glucose (mg/dL)	-0.052729	0.70493	0.916687
glycosyl-N-nervonoyl-sphingosine (d18:1/24:1)*	Insulin (mg/dL)	-0.124049	0.371482	0.753613
glycosyl-N-nervonoyl-sphingosine (d18:1/24:1)*	Weight (kg)	0.0192506	0.89011	0.972976
glycosyl-N-nervonoyl-sphingosine (d18:1/24:1)*	Body mass index (kg/m2)	0.14369	0.299927	0.700822
glycosyl-N-nervonoyl-sphingosine (d18:1/24:1)*	Heart rate (bpm)	-0.173777	0.20886	0.616178
glycosyl-N-nervonoyl-sphingosine (d18:1/24:1)*	Systolic blood pressure (mmHg)	0.0532706	0.702039	0.915698
glycosyl-N-nervonoyl-sphingosine (d18:1/24:1)*	Diastolic blood pressure (mmHg)	0.0948673	0.495012	0.826363
glycosyl-N-nervonoyl-sphingosine (d18:1/24:1)*	Waist circumference (cm)	0.109213	0.431793	0.792438
glycosyl-N-nervonoyl-sphingosine (d18:1/24:1)*	Hip circumference (cm)	0.250969	0.0671742	0.388085
glycosyl-N-nervonoyl-sphingosine (d18:1/24:1)*	Trunk fat mass (kg/m2)	0.122324	0.378223	0.758126
glycosyl-N-nervonoyl-sphingosine (d18:1/24:1)*	Trunk fat free mass (kg/m2)	-0.194343	0.15908	0.556316
glycosyl-N-nervonoyl-sphingosine (d18:1/24:1)*	Trunk total body water (%)	-0.153321	0.268349	0.674509
glycosyl-N-nervonoyl-sphingosine (d18:1/24:1)*	Left arm fat mass (kg/m2)	0.161067	0.24462	0.652611
glycosyl-N-nervonoyl-sphingosine (d18:1/24:1)*	Left arm fat free mass (kg/m2)	-0.171375	0.21532	0.623341
glycosyl-N-nervonoyl-sphingosine (d18:1/24:1)*	Left arm total body water (%)	-0.153321	0.268349	0.674509
glycosyl-N-nervonoyl-sphingosine (d18:1/24:1)*	Right arm fat mass (kg/m2)	0.168685	0.222717	0.630725
glycosyl-N-nervonoyl-sphingosine (d18:1/24:1)*	Right arm fat free mass (kg/m2)	-0.205747	0.13555	0.521756
glycosyl-N-nervonoyl-sphingosine (d18:1/24:1)*	Right arm total body water (%)	-0.153321	0.268349	0.674509
glycosyl-N-nervonoyl-sphingosine (d18:1/24:1)*	Left leg fat mass (kg/m2)	0.162107	0.241548	0.649658
glycosyl-N-nervonoyl-sphingosine (d18:1/24:1)*	Left leg fat free mass (kg/m2)	-0.216225	0.116326	0.490893
glycosyl-N-nervonoyl-sphingosine (d18:1/24:1)*	Left leg total body water (%)	-0.153321	0.268349	0.674509
glycosyl-N-nervonoyl-sphingosine (d18:1/24:1)*	Right leg fat mass (kg/m2)	0.148986	0.282279	0.686445
glycosyl-N-nervonoyl-sphingosine (d18:1/24:1)*	Right leg fat free mass (kg/m2)	-0.195934	0.155628	0.551385
glycosyl-N-nervonoyl-sphingosine (d18:1/24:1)*	Right leg total body water (%)	-0.153321	0.268349	0.674509
glycosyl-N-nervonoyl-sphingosine (d18:1/24:1)*	(14 or 15)-methylpalmitate (a17:0 or i17:0)	0.202516	0.141935	0.531331
glycosyl-N-nervonoyl-sphingosine (d18:1/24:1)*	(16 or 17)-methylstearate (a19:0 or i19:0)	0.284467	0.03709	0.294943
glycosyl-N-nervonoyl-sphingosine (d18:1/24:1)*	(2 or 3)-decenoate (10:1n7 or n8)	-0.0298456	0.830363	0.956247
glycosyl-N-nervonoyl-sphingosine (d18:1/24:1)*	(N(1) + N(8))-acetylspermidine	0.102802	0.459469	0.807941
glycosyl-N-nervonoyl-sphingosine (d18:1/24:1)*	(S)-3-hydroxybutyrylcarnitine	0.0599581	0.666702	0.902733
glycosyl-N-nervonoyl-sphingosine (d18:1/24:1)*	1,2,3-benzenetriol sulfate (2)	0.110085	0.428103	0.790216
glycosyl-N-nervonoyl-sphingosine (d18:1/24:1)*	1,2-dilinoleoyl-GPC (18:2/18:2)	0.100515	0.469569	0.813345
glycosyl-N-nervonoyl-sphingosine (d18:1/24:1)*	1,2-dilinoleoyl-GPE (18:2/18:2)*	-0.0266897	0.848076	0.961523
glycosyl-N-nervonoyl-sphingosine (d18:1/24:1)*	1,2-dipalmitoyl-GPC (16:0/16:0)	0.376787	0.00497989	0.100643
glycosyl-N-nervonoyl-sphingosine (d18:1/24:1)*	1,3,7-trimethylurate	0.179032	0.19521	0.60106
glycosyl-N-nervonoyl-sphingosine (d18:1/24:1)*	1,3-dimethylurate	0.29019	0.0332876	0.280319
glycosyl-N-nervonoyl-sphingosine (d18:1/24:1)*	1,5-anhydroglucitol (1,5-AG)	-0.0130741	0.925244	0.982269
glycosyl-N-nervonoyl-sphingosine (d18:1/24:1)*	1,7-dimethylurate	0.297427	0.0289486	0.262399
glycosyl-N-nervonoyl-sphingosine (d18:1/24:1)*	1-(1-enyl-oleoyl)-GPE (P-18:1)*	0.270212	0.0481425	0.33322
glycosyl-N-nervonoyl-sphingosine (d18:1/24:1)*	1-(1-enyl-palmitoyl)-2-arachidonoyl-GPC (P-16:0/20:4)*	-0.00651801	0.962691	0.991263
glycosyl-N-nervonoyl-sphingosine (d18:1/24:1)*	1-(1-enyl-palmitoyl)-2-arachidonoyl-GPE (P-16:0/20:4)*	0.172861	0.211309	0.619069
glycosyl-N-nervonoyl-sphingosine (d18:1/24:1)*	1-(1-enyl-palmitoyl)-2-linoleoyl-GPC (P-16:0/18:2)*	0.122394	0.377948	0.757862
glycosyl-N-nervonoyl-sphingosine (d18:1/24:1)*	1-(1-enyl-palmitoyl)-2-linoleoyl-GPE (P-16:0/18:2)*	0.0702497	0.613718	0.881271
glycosyl-N-nervonoyl-sphingosine (d18:1/24:1)*	1-(1-enyl-palmitoyl)-2-oleoyl-GPC (P-16:0/18:1)*	0.334019	0.0135701	0.177829
glycosyl-N-nervonoyl-sphingosine (d18:1/24:1)*	1-(1-enyl-palmitoyl)-2-oleoyl-GPE (P-16:0/18:1)*	0.150372	0.277775	0.68265
glycosyl-N-nervonoyl-sphingosine (d18:1/24:1)*	1-(1-enyl-palmitoyl)-2-palmitoleoyl-GPC (P-16:0/16:1)*	0.344311	0.0107898	0.156896
glycosyl-N-nervonoyl-sphingosine (d18:1/24:1)*	1-(1-enyl-palmitoyl)-2-palmitoyl-GPC (P-16:0/16:0)*	0.272194	0.0464616	0.327845
glycosyl-N-nervonoyl-sphingosine (d18:1/24:1)*	1-(1-enyl-palmitoyl)-GPC (P-16:0)*	0.147246	0.288	0.690897
glycosyl-N-nervonoyl-sphingosine (d18:1/24:1)*	1-(1-enyl-palmitoyl)-GPE (P-16:0)*	0.192758	0.162574	0.561054
glycosyl-N-nervonoyl-sphingosine (d18:1/24:1)*	1-(1-enyl-stearoyl)-2-arachidonoyl-GPE (P-18:0/20:4)*	0.0359443	0.796377	0.946404
glycosyl-N-nervonoyl-sphingosine (d18:1/24:1)*	1-(1-enyl-stearoyl)-2-linoleoyl-GPE (P-18:0/18:2)*	0.00888127	0.949179	0.987995
glycosyl-N-nervonoyl-sphingosine (d18:1/24:1)*	1-(1-enyl-stearoyl)-2-oleoyl-GPE (P-18:0/18:1)	0.0912903	0.51149	0.835097
glycosyl-N-nervonoyl-sphingosine (d18:1/24:1)*	1-(1-enyl-stearoyl)-GPE (P-18:0)*	0.0677339	0.626504	0.886184
glycosyl-N-nervonoyl-sphingosine (d18:1/24:1)*	1-arachidonoyl-GPC* (20:4)*	0.0357919	0.797222	0.946636
glycosyl-N-nervonoyl-sphingosine (d18:1/24:1)*	1-arachidonoyl-GPE (20:4n6)*	0.0049171	0.97185	0.993408
glycosyl-N-nervonoyl-sphingosine (d18:1/24:1)*	1-arachidonoyl-GPI* (20:4)*	0.0902992	0.516104	0.837221
glycosyl-N-nervonoyl-sphingosine (d18:1/24:1)*	1-arachidonylglycerol (20:4)	0.200156	0.146736	0.538345
glycosyl-N-nervonoyl-sphingosine (d18:1/24:1)*	1-carboxyethylisoleucine	-0.240496	0.0798195	0.418526
glycosyl-N-nervonoyl-sphingosine (d18:1/24:1)*	1-carboxyethylleucine	-0.236745	0.0847798	0.429963
glycosyl-N-nervonoyl-sphingosine (d18:1/24:1)*	1-carboxyethylphenylalanine	-0.161273	0.244009	0.651917
glycosyl-N-nervonoyl-sphingosine (d18:1/24:1)*	1-carboxyethyltyrosine	-0.10044	0.4699	0.813507
glycosyl-N-nervonoyl-sphingosine (d18:1/24:1)*	1-carboxyethylvaline	-0.132609	0.339121	0.730983
glycosyl-N-nervonoyl-sphingosine (d18:1/24:1)*	1-dihomo-linolenylglycerol (20:3)	0.0427292	0.759005	0.934827
glycosyl-N-nervonoyl-sphingosine (d18:1/24:1)*	1-docosahexaenoylglycerol (22:6)	0.226376	0.0997563	0.460687
glycosyl-N-nervonoyl-sphingosine (d18:1/24:1)*	1-lignoceroyl-GPC (24:0)	0.00377366	0.978394	0.994868
glycosyl-N-nervonoyl-sphingosine (d18:1/24:1)*	1-linolenoyl-GPC (18:3)*	0.138632	0.317441	0.714606
glycosyl-N-nervonoyl-sphingosine (d18:1/24:1)*	1-linoleoyl-2-arachidonoyl-GPC (18:2/20:4n6)*	0.0285496	0.837628	0.958325
glycosyl-N-nervonoyl-sphingosine (d18:1/24:1)*	1-linoleoyl-2-arachidonoyl-GPE (18:2/20:4)*	-0.0454008	0.744433	0.930155
glycosyl-N-nervonoyl-sphingosine (d18:1/24:1)*	1-linoleoyl-2-linolenoyl-GPC (18:2/18:3)*	0.261445	0.0561817	0.358089
glycosyl-N-nervonoyl-sphingosine (d18:1/24:1)*	1-linoleoyl-GPC (18:2)	0.00171527	0.990179	0.997685
glycosyl-N-nervonoyl-sphingosine (d18:1/24:1)*	1-linoleoyl-GPE (18:2)*	0.00674671	0.961383	0.990934
glycosyl-N-nervonoyl-sphingosine (d18:1/24:1)*	1-linoleoyl-GPG (18:2)*	-0.261978	0.0556631	0.356553
glycosyl-N-nervonoyl-sphingosine (d18:1/24:1)*	1-linoleoyl-GPI* (18:2)*	0.132228	0.340524	0.731898
glycosyl-N-nervonoyl-sphingosine (d18:1/24:1)*	1-linoleoylglycerol (18:2)	0.112712	0.417095	0.78319
glycosyl-N-nervonoyl-sphingosine (d18:1/24:1)*	1-methyl-4-imidazoleacetate	0.151973	0.272632	0.678182
glycosyl-N-nervonoyl-sphingosine (d18:1/24:1)*	1-methyl-5-imidazoleacetate	0.00293501	0.983195	0.99605
glycosyl-N-nervonoyl-sphingosine (d18:1/24:1)*	1-methyl-5-imidazolelactate	-0.0173432	0.90094	0.975891
glycosyl-N-nervonoyl-sphingosine (d18:1/24:1)*	1-methylhistidine	-0.14595	0.292311	0.694559
glycosyl-N-nervonoyl-sphingosine (d18:1/24:1)*	1-methylnicotinamide	-0.0240518	0.86294	0.965578
glycosyl-N-nervonoyl-sphingosine (d18:1/24:1)*	1-methylurate	0.173275	0.2102	0.617878
glycosyl-N-nervonoyl-sphingosine (d18:1/24:1)*	1-methylxanthine	0.225767	0.100695	0.462424
glycosyl-N-nervonoyl-sphingosine (d18:1/24:1)*	1-myristoyl-2-arachidonoyl-GPC (14:0/20:4)*	0.0144464	0.917423	0.980251
glycosyl-N-nervonoyl-sphingosine (d18:1/24:1)*	1-myristoyl-2-palmitoyl-GPC (14:0/16:0)	0.0821422	0.554859	0.855862
glycosyl-N-nervonoyl-sphingosine (d18:1/24:1)*	1-myristoylglycerol (14:0)	-0.175717	0.203745	0.610748
glycosyl-N-nervonoyl-sphingosine (d18:1/24:1)*	1-oleoyl-2-arachidonoyl-GPE (18:1/20:4)*	0.0229083	0.869398	0.967338
glycosyl-N-nervonoyl-sphingosine (d18:1/24:1)*	1-oleoyl-2-docosahexaenoyl-GPC (18:1/22:6)*	0.198628	0.14991	0.543115
glycosyl-N-nervonoyl-sphingosine (d18:1/24:1)*	1-oleoyl-2-linoleoyl-GPE (18:1/18:2)*	-0.0194016	0.889254	0.97269
glycosyl-N-nervonoyl-sphingosine (d18:1/24:1)*	1-oleoyl-GPC (18:1)	0.218449	0.112528	0.484397
glycosyl-N-nervonoyl-sphingosine (d18:1/24:1)*	1-oleoyl-GPE (18:1)	0.0421193	0.762344	0.935828
glycosyl-N-nervonoyl-sphingosine (d18:1/24:1)*	1-oleoyl-GPG (18:1)*	-0.263401	0.0543	0.352514
glycosyl-N-nervonoyl-sphingosine (d18:1/24:1)*	1-oleoyl-GPI (18:1)	0.118963	0.391561	0.767058
glycosyl-N-nervonoyl-sphingosine (d18:1/24:1)*	1-oleoyl-GPS (18:1)	0.173114	0.21063	0.618404
glycosyl-N-nervonoyl-sphingosine (d18:1/24:1)*	1-oleoylglycerol (18:1)	-0.178578	0.196362	0.602534
glycosyl-N-nervonoyl-sphingosine (d18:1/24:1)*	1-palmitoleoyl-2-linolenoyl-GPC (16:1/18:3)*	0.162677	0.239872	0.648111
glycosyl-N-nervonoyl-sphingosine (d18:1/24:1)*	1-palmitoleoyl-GPC* (16:1)*	0.158452	0.252464	0.660084
glycosyl-N-nervonoyl-sphingosine (d18:1/24:1)*	1-palmitoleoylglycerol (16:1)*	-0.0223862	0.872349	0.968117
glycosyl-N-nervonoyl-sphingosine (d18:1/24:1)*	1-palmitoyl-2-arachidonoyl-GPC (16:0/20:4n6)	0.0150562	0.91395	0.979327
glycosyl-N-nervonoyl-sphingosine (d18:1/24:1)*	1-palmitoyl-2-arachidonoyl-GPE (16:0/20:4)*	0.0447875	0.747771	0.931256
glycosyl-N-nervonoyl-sphingosine (d18:1/24:1)*	1-palmitoyl-2-arachidonoyl-GPI (16:0/20:4)*	0.119649	0.388815	0.765152
glycosyl-N-nervonoyl-sphingosine (d18:1/24:1)*	1-palmitoyl-2-dihomo-linolenoyl-GPC (16:0/20:3n3 or 6)*	0.111264	0.423145	0.787037
glycosyl-N-nervonoyl-sphingosine (d18:1/24:1)*	1-palmitoyl-2-docosahexaenoyl-GPC (16:0/22:6)	0.166	0.230277	0.638296
glycosyl-N-nervonoyl-sphingosine (d18:1/24:1)*	1-palmitoyl-2-docosahexaenoyl-GPE (16:0/22:6)*	0.0668191	0.63118	0.888139
glycosyl-N-nervonoyl-sphingosine (d18:1/24:1)*	1-palmitoyl-2-linoleoyl-GPC (16:0/18:2)	0.0630074	0.650819	0.896366
glycosyl-N-nervonoyl-sphingosine (d18:1/24:1)*	1-palmitoyl-2-linoleoyl-GPE (16:0/18:2)	-0.00263007	0.984941	0.996387
glycosyl-N-nervonoyl-sphingosine (d18:1/24:1)*	1-palmitoyl-2-linoleoyl-GPI (16:0/18:2)	0.205946	0.135164	0.521012
glycosyl-N-nervonoyl-sphingosine (d18:1/24:1)*	1-palmitoyl-2-oleoyl-GPC (16:0/18:1)	0.151744	0.273363	0.678945
glycosyl-N-nervonoyl-sphingosine (d18:1/24:1)*	1-palmitoyl-2-oleoyl-GPE (16:0/18:1)	0.0102535	0.94134	0.986201
glycosyl-N-nervonoyl-sphingosine (d18:1/24:1)*	1-palmitoyl-2-oleoyl-GPI (16:0/18:1)*	0.268763	0.0494019	0.337199
glycosyl-N-nervonoyl-sphingosine (d18:1/24:1)*	1-palmitoyl-2-palmitoleoyl-GPC (16:0/16:1)*	0.0785592	0.572308	0.863725
glycosyl-N-nervonoyl-sphingosine (d18:1/24:1)*	1-palmitoyl-2-stearoyl-GPC (16:0/18:0)	0.303297	0.0257859	0.248101
glycosyl-N-nervonoyl-sphingosine (d18:1/24:1)*	1-palmitoyl-2-stearoyl-GPE (16:0/18:0)*	-0.182108	0.187518	0.591816
glycosyl-N-nervonoyl-sphingosine (d18:1/24:1)*	1-palmitoyl-GPC (16:0)	0.106842	0.441918	0.798075
glycosyl-N-nervonoyl-sphingosine (d18:1/24:1)*	1-palmitoyl-GPE (16:0)	0.173623	0.209271	0.616693
glycosyl-N-nervonoyl-sphingosine (d18:1/24:1)*	1-palmitoyl-GPG (16:0)*	-0.189403	0.170153	0.570622
glycosyl-N-nervonoyl-sphingosine (d18:1/24:1)*	1-palmitoyl-GPI* (16:0)	0.211816	0.124144	0.503757
glycosyl-N-nervonoyl-sphingosine (d18:1/24:1)*	1-palmitoylglycerol (16:0)	-0.0483705	0.728339	0.924879
glycosyl-N-nervonoyl-sphingosine (d18:1/24:1)*	1-ribosyl-imidazoleacetate*	0.107452	0.439301	0.796607
glycosyl-N-nervonoyl-sphingosine (d18:1/24:1)*	1-stearoyl-2-arachidonoyl-GPC (18:0/20:4)	0.0324376	0.815878	0.951973
glycosyl-N-nervonoyl-sphingosine (d18:1/24:1)*	1-stearoyl-2-arachidonoyl-GPE (18:0/20:4)	0.0564513	0.685148	0.909646
glycosyl-N-nervonoyl-sphingosine (d18:1/24:1)*	1-stearoyl-2-arachidonoyl-GPI (18:0/20:4)	0.154793	0.263725	0.670542
glycosyl-N-nervonoyl-sphingosine (d18:1/24:1)*	1-stearoyl-2-arachidonoyl-GPS (18:0/20:4)	0.141463	0.30756	0.706978
glycosyl-N-nervonoyl-sphingosine (d18:1/24:1)*	1-stearoyl-2-docosahexaenoyl-GPC (18:0/22:6)	0.185973	0.178167	0.580512
glycosyl-N-nervonoyl-sphingosine (d18:1/24:1)*	1-stearoyl-2-docosahexaenoyl-GPE (18:0/22:6)*	0.0553078	0.691204	0.911825
glycosyl-N-nervonoyl-sphingosine (d18:1/24:1)*	1-stearoyl-2-linoleoyl-GPC (18:0/18:2)*	0.00659424	0.962255	0.991155
glycosyl-N-nervonoyl-sphingosine (d18:1/24:1)*	1-stearoyl-2-linoleoyl-GPE (18:0/18:2)*	-0.0665904	0.632352	0.888697
glycosyl-N-nervonoyl-sphingosine (d18:1/24:1)*	1-stearoyl-2-linoleoyl-GPI (18:0/18:2)	0.239489	0.0811275	0.421482
glycosyl-N-nervonoyl-sphingosine (d18:1/24:1)*	1-stearoyl-2-oleoyl-GPC (18:0/18:1)	0.14717	0.288252	0.691073
glycosyl-N-nervonoyl-sphingosine (d18:1/24:1)*	1-stearoyl-2-oleoyl-GPE (18:0/18:1)	-0.0573661	0.680318	0.907836
glycosyl-N-nervonoyl-sphingosine (d18:1/24:1)*	1-stearoyl-2-oleoyl-GPI (18:0/18:1)*	0.245131	0.0740099	0.405082
glycosyl-N-nervonoyl-sphingosine (d18:1/24:1)*	1-stearoyl-2-oleoyl-GPS (18:0/18:1)	0.202744	0.141475	0.530713
glycosyl-N-nervonoyl-sphingosine (d18:1/24:1)*	1-stearoyl-GPC (18:0)	0.167677	0.225536	0.633629
glycosyl-N-nervonoyl-sphingosine (d18:1/24:1)*	1-stearoyl-GPE (18:0)	0.161197	0.244235	0.652134
glycosyl-N-nervonoyl-sphingosine (d18:1/24:1)*	1-stearoyl-GPG (18:0)	-0.159942	0.247974	0.655895
glycosyl-N-nervonoyl-sphingosine (d18:1/24:1)*	1-stearoyl-GPI (18:0)	-0.0296169	0.831644	0.956611
glycosyl-N-nervonoyl-sphingosine (d18:1/24:1)*	10-heptadecenoate (17:1n7)	0.283095	0.0380532	0.298691
glycosyl-N-nervonoyl-sphingosine (d18:1/24:1)*	10-nonadecenoate (19:1n9)	0.212807	0.122353	0.50076
glycosyl-N-nervonoyl-sphingosine (d18:1/24:1)*	10-undecenoate (11:1n1)	-0.229503	0.095039	0.451218
glycosyl-N-nervonoyl-sphingosine (d18:1/24:1)*	11-ketoetiocholanolone glucuronide	-0.111857	0.420662	0.785598
glycosyl-N-nervonoyl-sphingosine (d18:1/24:1)*	11beta-hydroxyandrosterone glucuronide	-0.0851915	0.540211	0.849138
glycosyl-N-nervonoyl-sphingosine (d18:1/24:1)*	11beta-hydroxyetiocholanolone glucuronide*	-0.101707	0.46429	0.810592
glycosyl-N-nervonoyl-sphingosine (d18:1/24:1)*	12,13-DiHOME	-0.165631	0.231328	0.639354
glycosyl-N-nervonoyl-sphingosine (d18:1/24:1)*	12-HETE	0.00324341	0.98143	0.995589
glycosyl-N-nervonoyl-sphingosine (d18:1/24:1)*	13-HODE + 9-HODE	-0.023137	0.868105	0.966977
glycosyl-N-nervonoyl-sphingosine (d18:1/24:1)*	16a-hydroxy DHEA 3-sulfate	-0.228664	0.0962867	0.453824
glycosyl-N-nervonoyl-sphingosine (d18:1/24:1)*	17alpha-hydroxypregnanolone glucuronide	-0.141165	0.30859	0.707778
glycosyl-N-nervonoyl-sphingosine (d18:1/24:1)*	17alpha-hydroxypregnenolone 3-sulfate	-0.153191	0.26876	0.674871
glycosyl-N-nervonoyl-sphingosine (d18:1/24:1)*	2'-deoxyuridine	-0.0194778	0.888821	0.972587
glycosyl-N-nervonoyl-sphingosine (d18:1/24:1)*	2'-O-methyluridine	0.0485992	0.727105	0.924414
glycosyl-N-nervonoyl-sphingosine (d18:1/24:1)*	2,3-dihydroxy-2-methylbutyrate	-0.264728	0.0530526	0.34848
glycosyl-N-nervonoyl-sphingosine (d18:1/24:1)*	2,3-dihydroxy-5-methylthio-4-pentenoate (DMTPA)*	-0.166762	0.228114	0.636242
glycosyl-N-nervonoyl-sphingosine (d18:1/24:1)*	2,3-dihydroxyisovalerate	-0.310499	0.0223066	0.230858
glycosyl-N-nervonoyl-sphingosine (d18:1/24:1)*	2,4-di-tert-butylphenol	0.18361	0.183845	0.587329
glycosyl-N-nervonoyl-sphingosine (d18:1/24:1)*	2,6-dihydroxybenzoic acid	-0.00240137	0.98625	0.996714
glycosyl-N-nervonoyl-sphingosine (d18:1/24:1)*	2-acetamidophenol sulfate	-0.0626501	0.652672	0.897024
glycosyl-N-nervonoyl-sphingosine (d18:1/24:1)*	2-aminoadipate	-0.397522	0.00291512	0.0728773
glycosyl-N-nervonoyl-sphingosine (d18:1/24:1)*	2-aminobutyrate	-0.291786	0.0322874	0.276342
glycosyl-N-nervonoyl-sphingosine (d18:1/24:1)*	2-aminoheptanoate	-0.142596	0.303663	0.703675
glycosyl-N-nervonoyl-sphingosine (d18:1/24:1)*	2-aminooctanoate	-0.33097	0.0145036	0.184306
glycosyl-N-nervonoyl-sphingosine (d18:1/24:1)*	2-aminophenol sulfate	-0.17995	0.19289	0.598131
glycosyl-N-nervonoyl-sphingosine (d18:1/24:1)*	2-arachidonoylglycerol (20:4)	-0.105523	0.447606	0.80145
glycosyl-N-nervonoyl-sphingosine (d18:1/24:1)*	2-hydroxy-3-methylvalerate	-0.394549	0.00315436	0.0764367
glycosyl-N-nervonoyl-sphingosine (d18:1/24:1)*	2-hydroxy-4-(methylthio)butanoic acid	-0.15769	0.254783	0.662279
glycosyl-N-nervonoyl-sphingosine (d18:1/24:1)*	2-hydroxyarachidate*	-0.146255	0.291293	0.693714
glycosyl-N-nervonoyl-sphingosine (d18:1/24:1)*	2-hydroxybehenate	0.110501	0.426349	0.789049
glycosyl-N-nervonoyl-sphingosine (d18:1/24:1)*	2-hydroxybutyrate/2-hydroxyisobutyrate	-0.166076	0.23006	0.638046
glycosyl-N-nervonoyl-sphingosine (d18:1/24:1)*	2-hydroxydecanoate	-0.248256	0.0702852	0.395743
glycosyl-N-nervonoyl-sphingosine (d18:1/24:1)*	2-hydroxyglutarate	0.269144	0.0490679	0.336119
glycosyl-N-nervonoyl-sphingosine (d18:1/24:1)*	2-hydroxyhippurate (salicylurate)	-0.140995	0.30918	0.708245
glycosyl-N-nervonoyl-sphingosine (d18:1/24:1)*	2-hydroxylaurate	-0.126587	0.361701	0.746871
glycosyl-N-nervonoyl-sphingosine (d18:1/24:1)*	2-hydroxynervonate*	0.232933	0.0900652	0.440998
glycosyl-N-nervonoyl-sphingosine (d18:1/24:1)*	2-hydroxyoctanoate	-0.261216	0.0564051	0.358783
glycosyl-N-nervonoyl-sphingosine (d18:1/24:1)*	2-hydroxypalmitate	0.15182	0.273119	0.678707
glycosyl-N-nervonoyl-sphingosine (d18:1/24:1)*	2-hydroxyphenylacetate	0.142748	0.303141	0.703331
glycosyl-N-nervonoyl-sphingosine (d18:1/24:1)*	2-hydroxyphytanate*	0.0319802	0.81843	0.952784
glycosyl-N-nervonoyl-sphingosine (d18:1/24:1)*	2-hydroxysebacate	-0.139733	0.313574	0.711731
glycosyl-N-nervonoyl-sphingosine (d18:1/24:1)*	2-hydroxystearate	0.238727	0.0821294	0.423933
glycosyl-N-nervonoyl-sphingosine (d18:1/24:1)*	2-isopropylmalate	-0.116838	0.400138	0.772448
glycosyl-N-nervonoyl-sphingosine (d18:1/24:1)*	2-keto-3-deoxy-gluconate	-0.041357	0.766523	0.937122
glycosyl-N-nervonoyl-sphingosine (d18:1/24:1)*	2-ketocaprylate	-0.209148	0.129065	0.51181
glycosyl-N-nervonoyl-sphingosine (d18:1/24:1)*	2-linoleoylglycerol (18:2)	0.133946	0.334232	0.727544
glycosyl-N-nervonoyl-sphingosine (d18:1/24:1)*	2-methoxyhydroquinone sulfate (1)	-0.227466	0.0980918	0.457472
glycosyl-N-nervonoyl-sphingosine (d18:1/24:1)*	2-methoxyhydroquinone sulfate (2)	-0.242886	0.0767803	0.41143
glycosyl-N-nervonoyl-sphingosine (d18:1/24:1)*	2-methoxyresorcinol sulfate	0.215543	0.11751	0.49275
glycosyl-N-nervonoyl-sphingosine (d18:1/24:1)*	2-methylbutyrylcarnitine (C5)	-0.275624	0.043666	0.31857
glycosyl-N-nervonoyl-sphingosine (d18:1/24:1)*	2-methylserine	-0.133435	0.336095	0.728987
glycosyl-N-nervonoyl-sphingosine (d18:1/24:1)*	2-naphthol sulfate	0.121326	0.382153	0.760822
glycosyl-N-nervonoyl-sphingosine (d18:1/24:1)*	2-O-methylascorbic acid	0.0765771	0.582068	0.867902
glycosyl-N-nervonoyl-sphingosine (d18:1/24:1)*	2-oleoylglycerol (18:1)	-0.111986	0.42012	0.785249
glycosyl-N-nervonoyl-sphingosine (d18:1/24:1)*	2-oxoarginine*	0.0999047	0.472283	0.814884
glycosyl-N-nervonoyl-sphingosine (d18:1/24:1)*	2-palmitoleoyl-GPC* (16:1)*	0.0659043	0.635871	0.890211
glycosyl-N-nervonoyl-sphingosine (d18:1/24:1)*	2-palmitoyl-GPC* (16:0)*	-0.0331237	0.812053	0.950686
glycosyl-N-nervonoyl-sphingosine (d18:1/24:1)*	2-piperidinone	-0.000343053	0.998036	0.999426
glycosyl-N-nervonoyl-sphingosine (d18:1/24:1)*	2-stearoyl-GPE (18:0)*	0.315418	0.0201653	0.219256
glycosyl-N-nervonoyl-sphingosine (d18:1/24:1)*	21-hydroxypregnenolone disulfate	-0.112178	0.419318	0.784602
glycosyl-N-nervonoyl-sphingosine (d18:1/24:1)*	21-hydroxypregnenolone monosulfate (1)	-0.214706	0.118975	0.495225
glycosyl-N-nervonoyl-sphingosine (d18:1/24:1)*	2R,3R-dihydroxybutyrate	0.0576711	0.678711	0.907279
glycosyl-N-nervonoyl-sphingosine (d18:1/24:1)*	3,4-dihydroxybutyrate	0.0963979	0.488046	0.82285
glycosyl-N-nervonoyl-sphingosine (d18:1/24:1)*	3,5-dichloro-2,6-dihydroxybenzoic acid	-0.0193253	0.889686	0.972821
glycosyl-N-nervonoyl-sphingosine (d18:1/24:1)*	3,7-dimethylurate	0.094236	0.4979	0.827863
glycosyl-N-nervonoyl-sphingosine (d18:1/24:1)*	3-(3-amino-3-carboxypropyl)uridine*	0.121174	0.382755	0.761141
glycosyl-N-nervonoyl-sphingosine (d18:1/24:1)*	3-(3-hydroxyphenyl)propionate	0.0275881	0.843026	0.960052
glycosyl-N-nervonoyl-sphingosine (d18:1/24:1)*	3-(3-hydroxyphenyl)propionate sulfate	0.110571	0.426053	0.788855
glycosyl-N-nervonoyl-sphingosine (d18:1/24:1)*	3-(4-hydroxyphenyl)lactate (HPLA)	-0.137183	0.322573	0.718492
glycosyl-N-nervonoyl-sphingosine (d18:1/24:1)*	3-acetylphenol sulfate	-0.105417	0.448065	0.801718
glycosyl-N-nervonoyl-sphingosine (d18:1/24:1)*	3-amino-2-piperidone	-0.183076	0.185144	0.588806
glycosyl-N-nervonoyl-sphingosine (d18:1/24:1)*	3-aminoisobutyrate	0.0321326	0.817579	0.952526
glycosyl-N-nervonoyl-sphingosine (d18:1/24:1)*	3-bromo-5-chloro-2,6-dihydroxybenzoic acid*	-0.0697923	0.616035	0.882063
glycosyl-N-nervonoyl-sphingosine (d18:1/24:1)*	3-carboxy-4-methyl-5-pentyl-2-furanpropionate (3-CMPFP)	0.212807	0.122353	0.50076
glycosyl-N-nervonoyl-sphingosine (d18:1/24:1)*	3-carboxy-4-methyl-5-propyl-2-furanpropanoate (CMPF)	-0.0238994	0.8638	0.965818
glycosyl-N-nervonoyl-sphingosine (d18:1/24:1)*	3-decenoylcarnitine	-0.233501	0.0892611	0.439454
glycosyl-N-nervonoyl-sphingosine (d18:1/24:1)*	3-ethylcatechol sulfate (1)	0.0782697	0.573729	0.864348
glycosyl-N-nervonoyl-sphingosine (d18:1/24:1)*	3-formylindole	0.0891557	0.521453	0.839931
glycosyl-N-nervonoyl-sphingosine (d18:1/24:1)*	3-hydroxy-2-ethylpropionate	-0.189327	0.170329	0.570788
glycosyl-N-nervonoyl-sphingosine (d18:1/24:1)*	3-hydroxy-2-methylpyridine sulfate	-0.202652	0.14166	0.530976
glycosyl-N-nervonoyl-sphingosine (d18:1/24:1)*	3-hydroxy-3-methylglutarate	-0.142215	0.304971	0.704854
glycosyl-N-nervonoyl-sphingosine (d18:1/24:1)*	3-hydroxyadipate	-0.265891	0.0519782	0.345325
glycosyl-N-nervonoyl-sphingosine (d18:1/24:1)*	3-hydroxybutyrate (BHBA)	-0.0758148	0.585842	0.869496
glycosyl-N-nervonoyl-sphingosine (d18:1/24:1)*	3-hydroxybutyroylglycine	0.021614	0.876718	0.969285
glycosyl-N-nervonoyl-sphingosine (d18:1/24:1)*	3-hydroxydecanoate	-0.11782	0.396161	0.769913
glycosyl-N-nervonoyl-sphingosine (d18:1/24:1)*	3-hydroxydecanoylcarnitine	-0.22226	0.106239	0.473162
glycosyl-N-nervonoyl-sphingosine (d18:1/24:1)*	3-hydroxydodecanedioate*	-0.147556	0.286975	0.690129
glycosyl-N-nervonoyl-sphingosine (d18:1/24:1)*	3-hydroxyhexanoate	-0.228588	0.0964008	0.454081
glycosyl-N-nervonoyl-sphingosine (d18:1/24:1)*	3-hydroxyhexanoylcarnitine (1)	-0.180983	0.190306	0.594975
glycosyl-N-nervonoyl-sphingosine (d18:1/24:1)*	3-hydroxyhippurate	0.069716	0.616421	0.882262
glycosyl-N-nervonoyl-sphingosine (d18:1/24:1)*	3-hydroxyhippurate sulfate	0.176608	0.201425	0.608062
glycosyl-N-nervonoyl-sphingosine (d18:1/24:1)*	3-hydroxyisobutyrate	-0.312979	0.0212044	0.225139
glycosyl-N-nervonoyl-sphingosine (d18:1/24:1)*	3-hydroxylaurate	0.0111683	0.936116	0.985144
glycosyl-N-nervonoyl-sphingosine (d18:1/24:1)*	3-hydroxyoctanoate	-0.29918	0.0279717	0.258297
glycosyl-N-nervonoyl-sphingosine (d18:1/24:1)*	3-hydroxyoctanoylcarnitine (1)	-0.246427	0.0724469	0.401176
glycosyl-N-nervonoyl-sphingosine (d18:1/24:1)*	3-hydroxyoctanoylcarnitine (2)	-0.234839	0.0873912	0.435367
glycosyl-N-nervonoyl-sphingosine (d18:1/24:1)*	3-hydroxyoleoylcarnitine	0.0225251	0.871564	0.967884
glycosyl-N-nervonoyl-sphingosine (d18:1/24:1)*	3-hydroxypyridine sulfate	0.0629312	0.651214	0.896555
glycosyl-N-nervonoyl-sphingosine (d18:1/24:1)*	3-hydroxystachydrine*	0.215786	0.117086	0.492075
glycosyl-N-nervonoyl-sphingosine (d18:1/24:1)*	3-indoleglyoxylic acid	0.0416619	0.76485	0.936613
glycosyl-N-nervonoyl-sphingosine (d18:1/24:1)*	3-indoxyl sulfate	0.0135315	0.922636	0.981675
glycosyl-N-nervonoyl-sphingosine (d18:1/24:1)*	3-methoxycatechol sulfate (1)	0.191767	0.164787	0.563547
glycosyl-N-nervonoyl-sphingosine (d18:1/24:1)*	3-methoxycatechol sulfate (2)	-0.234816	0.0874228	0.435497
glycosyl-N-nervonoyl-sphingosine (d18:1/24:1)*	3-methoxytyramine sulfate	-0.160219	0.247146	0.655068
glycosyl-N-nervonoyl-sphingosine (d18:1/24:1)*	3-methoxytyrosine	0.12125	0.382454	0.761022
glycosyl-N-nervonoyl-sphingosine (d18:1/24:1)*	3-methyl catechol sulfate (1)	0.00270631	0.984505	0.996298
glycosyl-N-nervonoyl-sphingosine (d18:1/24:1)*	3-methyl-2-oxobutyrate	-0.286907	0.0354275	0.288624
glycosyl-N-nervonoyl-sphingosine (d18:1/24:1)*	3-methyl-2-oxovalerate	-0.393101	0.00327709	0.0781683
glycosyl-N-nervonoyl-sphingosine (d18:1/24:1)*	3-methyladipate	0.172282	0.212865	0.620758
glycosyl-N-nervonoyl-sphingosine (d18:1/24:1)*	3-methylcytidine	-0.107683	0.438313	0.796099
glycosyl-N-nervonoyl-sphingosine (d18:1/24:1)*	3-methylglutaconate	0.125672	0.365209	0.749401
glycosyl-N-nervonoyl-sphingosine (d18:1/24:1)*	3-methylglutarylcarnitine (2)	0.306651	0.0241126	0.240023
glycosyl-N-nervonoyl-sphingosine (d18:1/24:1)*	3-methylhistidine	-0.00606061	0.965307	0.991855
glycosyl-N-nervonoyl-sphingosine (d18:1/24:1)*	3-methylxanthine	0.0295407	0.832071	0.956728
glycosyl-N-nervonoyl-sphingosine (d18:1/24:1)*	3-phenylpropionate (hydrocinnamate)	0.195426	0.156724	0.552812
glycosyl-N-nervonoyl-sphingosine (d18:1/24:1)*	3-phosphoglycerate	-0.0864875	0.534043	0.846234
glycosyl-N-nervonoyl-sphingosine (d18:1/24:1)*	3-sulfo-L-alanine	0.105136	0.449284	0.802484
glycosyl-N-nervonoyl-sphingosine (d18:1/24:1)*	3-ureidopropionate	-0.159139	0.250389	0.658105
glycosyl-N-nervonoyl-sphingosine (d18:1/24:1)*	3b-hydroxy-5-cholenoic acid	-0.11497	0.407766	0.777534
glycosyl-N-nervonoyl-sphingosine (d18:1/24:1)*	3beta,7alpha-dihydroxy-5-cholestenoate	-0.0210025	0.88018	0.970181
glycosyl-N-nervonoyl-sphingosine (d18:1/24:1)*	3beta-hydroxy-5-cholestenoate	-0.129026	0.352447	0.740407
glycosyl-N-nervonoyl-sphingosine (d18:1/24:1)*	4-acetamidobutanoate	0.0502001	0.718481	0.921499
glycosyl-N-nervonoyl-sphingosine (d18:1/24:1)*	4-acetylcatechol sulfate (1)	-0.087419	0.529631	0.844045
glycosyl-N-nervonoyl-sphingosine (d18:1/24:1)*	4-acetylphenyl sulfate	-0.242107	0.077761	0.413757
glycosyl-N-nervonoyl-sphingosine (d18:1/24:1)*	4-allylcatechol sulfate	-0.0555365	0.689991	0.911448
glycosyl-N-nervonoyl-sphingosine (d18:1/24:1)*	4-allylphenol sulfate	0.0944921	0.496727	0.827181
glycosyl-N-nervonoyl-sphingosine (d18:1/24:1)*	4-chlorobenzoic acid	0.239947	0.080531	0.420002
glycosyl-N-nervonoyl-sphingosine (d18:1/24:1)*	4-cholesten-3-one	0.163408	0.23774	0.645843
glycosyl-N-nervonoyl-sphingosine (d18:1/24:1)*	4-ethylcatechol sulfate	-0.0894606	0.520024	0.83926
glycosyl-N-nervonoyl-sphingosine (d18:1/24:1)*	4-ethylphenyl sulfate	-0.0194778	0.888821	0.972587
glycosyl-N-nervonoyl-sphingosine (d18:1/24:1)*	4-guanidinobutanoate	-0.175542	0.204203	0.611199
glycosyl-N-nervonoyl-sphingosine (d18:1/24:1)*	4-hydroxy-2-oxoglutaric acid	0.265714	0.052141	0.345742
glycosyl-N-nervonoyl-sphingosine (d18:1/24:1)*	4-hydroxychlorothalonil	0.177892	0.198115	0.604418
glycosyl-N-nervonoyl-sphingosine (d18:1/24:1)*	4-hydroxycoumarin	0.199336	0.148433	0.541137
glycosyl-N-nervonoyl-sphingosine (d18:1/24:1)*	4-hydroxyglutamate	-0.111569	0.421867	0.786314
glycosyl-N-nervonoyl-sphingosine (d18:1/24:1)*	4-hydroxyhippurate	0.0182581	0.895744	0.974582
glycosyl-N-nervonoyl-sphingosine (d18:1/24:1)*	4-hydroxyphenylacetate	0.0732623	0.598557	0.875195
glycosyl-N-nervonoyl-sphingosine (d18:1/24:1)*	4-hydroxyphenylacetylglutamine	0.200091	0.14687	0.538615
glycosyl-N-nervonoyl-sphingosine (d18:1/24:1)*	4-hydroxyphenylpyruvate	-0.045931	0.741552	0.929218
glycosyl-N-nervonoyl-sphingosine (d18:1/24:1)*	4-imidazoleacetate	0.0335112	0.809895	0.950059
glycosyl-N-nervonoyl-sphingosine (d18:1/24:1)*	4-methoxyphenol sulfate	-0.205218	0.13658	0.523309
glycosyl-N-nervonoyl-sphingosine (d18:1/24:1)*	4-methyl-2-oxopentanoate	-0.406061	0.00231496	0.0629715
glycosyl-N-nervonoyl-sphingosine (d18:1/24:1)*	4-methylcatechol sulfate	0.0771107	0.579433	0.866738
glycosyl-N-nervonoyl-sphingosine (d18:1/24:1)*	4-methylguaiacol sulfate	0.0227618	0.870226	0.967559
glycosyl-N-nervonoyl-sphingosine (d18:1/24:1)*	4-methylhexanoylglutamine	-0.258039	0.0595836	0.367691
glycosyl-N-nervonoyl-sphingosine (d18:1/24:1)*	4-methylnonanoylcarnitine	0.252195	0.0658055	0.384577
glycosyl-N-nervonoyl-sphingosine (d18:1/24:1)*	4-oxo-retinoic acid	0.0939585	0.499172	0.82848
glycosyl-N-nervonoyl-sphingosine (d18:1/24:1)*	4-vinylcatechol sulfate	-0.151363	0.274584	0.679978
glycosyl-N-nervonoyl-sphingosine (d18:1/24:1)*	4-vinylphenol sulfate	-0.122089	0.379147	0.758798
glycosyl-N-nervonoyl-sphingosine (d18:1/24:1)*	5,6-dihydrothymine	0.0205451	0.882771	0.970898
glycosyl-N-nervonoyl-sphingosine (d18:1/24:1)*	5,6-dihydrouracil	0.0988374	0.477051	0.817145
glycosyl-N-nervonoyl-sphingosine (d18:1/24:1)*	5,6-dihydrouridine	0.120488	0.385475	0.762951
glycosyl-N-nervonoyl-sphingosine (d18:1/24:1)*	5-(galactosylhydroxy)-L-lysine	-0.01514	0.913473	0.979213
glycosyl-N-nervonoyl-sphingosine (d18:1/24:1)*	5-acetylamino-6-amino-3-methyluracil	0.405374	0.00235876	0.0637308
glycosyl-N-nervonoyl-sphingosine (d18:1/24:1)*	5-acetylamino-6-formylamino-3-methyluracil	0.374724	0.0052428	0.10368
glycosyl-N-nervonoyl-sphingosine (d18:1/24:1)*	5-dodecenoate (12:1n7)	0.231027	0.0928027	0.446752
glycosyl-N-nervonoyl-sphingosine (d18:1/24:1)*	5-dodecenoylcarnitine (C12:1)	0.0608729	0.661922	0.900712
glycosyl-N-nervonoyl-sphingosine (d18:1/24:1)*	5-hydroxyhexanoate	0.0604037	0.664372	0.90178
glycosyl-N-nervonoyl-sphingosine (d18:1/24:1)*	5-hydroxyindole sulfate	-0.0265777	0.848707	0.961677
glycosyl-N-nervonoyl-sphingosine (d18:1/24:1)*	5-hydroxylysine	-0.078178	0.574179	0.864512
glycosyl-N-nervonoyl-sphingosine (d18:1/24:1)*	5-methylthioadenosine (MTA)	-0.0297694	0.83079	0.956403
glycosyl-N-nervonoyl-sphingosine (d18:1/24:1)*	5-methyluridine (ribothymidine)	-0.3251	0.016456	0.197187
glycosyl-N-nervonoyl-sphingosine (d18:1/24:1)*	5-oxoproline	-0.265485	0.0523513	0.346347
glycosyl-N-nervonoyl-sphingosine (d18:1/24:1)*	5alpha-androstan-3alpha,17alpha-diol monosulfate	-0.278931	0.0411031	0.309794
glycosyl-N-nervonoyl-sphingosine (d18:1/24:1)*	5alpha-androstan-3alpha,17beta-diol 17-glucuronide	-0.178512	0.196532	0.602758
glycosyl-N-nervonoyl-sphingosine (d18:1/24:1)*	5alpha-androstan-3alpha,17beta-diol disulfate	-0.25752	0.0601162	0.369075
glycosyl-N-nervonoyl-sphingosine (d18:1/24:1)*	5alpha-androstan-3alpha,17beta-diol monosulfate (1)	-0.0588908	0.672296	0.904869
glycosyl-N-nervonoyl-sphingosine (d18:1/24:1)*	5alpha-androstan-3alpha,17beta-diol monosulfate (2)	-0.315383	0.0201802	0.219356
glycosyl-N-nervonoyl-sphingosine (d18:1/24:1)*	5alpha-androstan-3beta,17alpha-diol disulfate	-0.112447	0.418197	0.784001
glycosyl-N-nervonoyl-sphingosine (d18:1/24:1)*	5alpha-androstan-3beta,17beta-diol disulfate	-0.109053	0.432474	0.792791
glycosyl-N-nervonoyl-sphingosine (d18:1/24:1)*	5alpha-androstan-3beta,17beta-diol monosulfate (2)	-0.108756	0.433735	0.79346
glycosyl-N-nervonoyl-sphingosine (d18:1/24:1)*	5alpha-pregnan-3beta,20alpha-diol disulfate	0.10829	0.435718	0.794565
glycosyl-N-nervonoyl-sphingosine (d18:1/24:1)*	5alpha-pregnan-3beta,20alpha-diol monosulfate (2)	0.0150562	0.91395	0.979327
glycosyl-N-nervonoyl-sphingosine (d18:1/24:1)*	5alpha-pregnan-3beta,20beta-diol monosulfate (1)	0.0833619	0.548977	0.853135
glycosyl-N-nervonoyl-sphingosine (d18:1/24:1)*	5alpha-pregnan-diol disulfate	0.136149	0.326269	0.721349
glycosyl-N-nervonoyl-sphingosine (d18:1/24:1)*	6-bromotryptophan	-0.287669	0.0349208	0.286684
glycosyl-N-nervonoyl-sphingosine (d18:1/24:1)*	6-hydroxyindole sulfate	-0.00331618	0.981013	0.995499
glycosyl-N-nervonoyl-sphingosine (d18:1/24:1)*	6-oxopiperidine-2-carboxylate	-0.0642272	0.644508	0.893798
glycosyl-N-nervonoyl-sphingosine (d18:1/24:1)*	7-HOCA	-0.0450162	0.746526	0.930804
glycosyl-N-nervonoyl-sphingosine (d18:1/24:1)*	7-dehydrocholesterol	-0.0393114	0.777769	0.940728
glycosyl-N-nervonoyl-sphingosine (d18:1/24:1)*	7-ketodeoxycholate	0.15733	0.255882	0.663497
glycosyl-N-nervonoyl-sphingosine (d18:1/24:1)*	7-methylguanine	0.238498	0.0824318	0.42466
glycosyl-N-nervonoyl-sphingosine (d18:1/24:1)*	7-methylurate	0.116666	0.400836	0.773039
glycosyl-N-nervonoyl-sphingosine (d18:1/24:1)*	7-methylxanthine	-0.0586485	0.673569	0.905501
glycosyl-N-nervonoyl-sphingosine (d18:1/24:1)*	8-methoxykynurenate	0.106698	0.442538	0.798464
glycosyl-N-nervonoyl-sphingosine (d18:1/24:1)*	9,10-DiHOME	-0.207547	0.132088	0.516075
glycosyl-N-nervonoyl-sphingosine (d18:1/24:1)*	9-hydroxystearate	0.120778	0.384324	0.762201
glycosyl-N-nervonoyl-sphingosine (d18:1/24:1)*	acetoacetate	0.102859	0.459218	0.807923
glycosyl-N-nervonoyl-sphingosine (d18:1/24:1)*	acetylcarnitine (C2)	-0.0501239	0.718891	0.921661
glycosyl-N-nervonoyl-sphingosine (d18:1/24:1)*	acisoga	0.0629312	0.651214	0.896555
glycosyl-N-nervonoyl-sphingosine (d18:1/24:1)*	aconitate [cis or trans]	-0.335163	0.0132335	0.175475
glycosyl-N-nervonoyl-sphingosine (d18:1/24:1)*	adenine	-0.0514961	0.711525	0.918958
glycosyl-N-nervonoyl-sphingosine (d18:1/24:1)*	adenosine 3',5'-cyclic monophosphate (cAMP)	-0.124007	0.371644	0.753649
glycosyl-N-nervonoyl-sphingosine (d18:1/24:1)*	AMP	0.221422	0.107598	0.475699
glycosyl-N-nervonoyl-sphingosine (d18:1/24:1)*	adipoylcarnitine (C6-DC)	-0.0652994	0.638981	0.891582
glycosyl-N-nervonoyl-sphingosine (d18:1/24:1)*	adrenate (22:4n6)	0.0481418	0.729575	0.925282
glycosyl-N-nervonoyl-sphingosine (d18:1/24:1)*	alanine	-0.355594	0.00832038	0.135247
glycosyl-N-nervonoyl-sphingosine (d18:1/24:1)*	allantoin	-0.108138	0.436368	0.794985
glycosyl-N-nervonoyl-sphingosine (d18:1/24:1)*	alpha-CMBHC glucuronide	-0.036096	0.795536	0.946126
glycosyl-N-nervonoyl-sphingosine (d18:1/24:1)*	alpha-hydroxycaproate	-0.453868	0.000566753	0.0247922
glycosyl-N-nervonoyl-sphingosine (d18:1/24:1)*	alpha-hydroxyisocaproate	-0.272804	0.0459542	0.326161
glycosyl-N-nervonoyl-sphingosine (d18:1/24:1)*	alpha-hydroxyisovalerate	-0.366419	0.0064282	0.116945
glycosyl-N-nervonoyl-sphingosine (d18:1/24:1)*	alpha-ketobutyrate	-0.0241299	0.862499	0.965481
glycosyl-N-nervonoyl-sphingosine (d18:1/24:1)*	alpha-ketoglutaramate*	0.0620926	0.655568	0.898104
glycosyl-N-nervonoyl-sphingosine (d18:1/24:1)*	alpha-ketoglutarate	0.0139127	0.920464	0.981077
glycosyl-N-nervonoyl-sphingosine (d18:1/24:1)*	alpha-tocopherol	0.106994	0.441263	0.797651
glycosyl-N-nervonoyl-sphingosine (d18:1/24:1)*	andro steroid monosulfate C19H28O6S (1)*	-0.262893	0.0547833	0.353911
glycosyl-N-nervonoyl-sphingosine (d18:1/24:1)*	androstenediol (3alpha, 17alpha) monosulfate (2)	-0.210063	0.127362	0.50906
glycosyl-N-nervonoyl-sphingosine (d18:1/24:1)*	androstenediol (3alpha, 17alpha) monosulfate (3)	-0.113322	0.414563	0.781762
glycosyl-N-nervonoyl-sphingosine (d18:1/24:1)*	androstenediol (3beta,17beta) disulfate (1)	-0.100362	0.470247	0.813657
glycosyl-N-nervonoyl-sphingosine (d18:1/24:1)*	androstenediol (3beta,17beta) disulfate (2)	-0.189632	0.169629	0.56999
glycosyl-N-nervonoyl-sphingosine (d18:1/24:1)*	androstenediol (3beta,17beta) monosulfate (1)	-0.159748	0.248555	0.656417
glycosyl-N-nervonoyl-sphingosine (d18:1/24:1)*	androstenediol (3beta,17beta) monosulfate (2)	0.0234509	0.866332	0.96654
glycosyl-N-nervonoyl-sphingosine (d18:1/24:1)*	androsterone glucuronide	-0.267162	0.0508249	0.341555
glycosyl-N-nervonoyl-sphingosine (d18:1/24:1)*	androsterone sulfate	-0.0861063	0.535853	0.847016
glycosyl-N-nervonoyl-sphingosine (d18:1/24:1)*	anthranilate	0.0631599	0.650029	0.896066
glycosyl-N-nervonoyl-sphingosine (d18:1/24:1)*	arabitol/xylitol	0.0667429	0.631571	0.888349
glycosyl-N-nervonoyl-sphingosine (d18:1/24:1)*	arabonate/xylonate	0.266781	0.0511686	0.342756
glycosyl-N-nervonoyl-sphingosine (d18:1/24:1)*	arachidate (20:0)	0.137336	0.32203	0.71809
glycosyl-N-nervonoyl-sphingosine (d18:1/24:1)*	arachidonate (20:4n6)	0.112636	0.417412	0.783375
glycosyl-N-nervonoyl-sphingosine (d18:1/24:1)*	arachidonoylcarnitine (C20:4)	-0.122622	0.377051	0.757278
glycosyl-N-nervonoyl-sphingosine (d18:1/24:1)*	arachidonoylcholine	-0.0503564	0.717641	0.921158
glycosyl-N-nervonoyl-sphingosine (d18:1/24:1)*	arachidoylcarnitine (C20)*	-0.0956538	0.491426	0.824623
glycosyl-N-nervonoyl-sphingosine (d18:1/24:1)*	argininate*	0.173394	0.209881	0.617375
glycosyl-N-nervonoyl-sphingosine (d18:1/24:1)*	arginine	-0.240099	0.080333	0.419573
glycosyl-N-nervonoyl-sphingosine (d18:1/24:1)*	ascorbic acid 2-sulfate	0.184753	0.181082	0.584006
glycosyl-N-nervonoyl-sphingosine (d18:1/24:1)*	ascorbic acid 3-sulfate*	-0.0393749	0.777419	0.940612
glycosyl-N-nervonoyl-sphingosine (d18:1/24:1)*	asparagine	-0.387536	0.00378878	0.085456
glycosyl-N-nervonoyl-sphingosine (d18:1/24:1)*	aspartate	-0.0339623	0.807385	0.949382
glycosyl-N-nervonoyl-sphingosine (d18:1/24:1)*	behenate (22:0)*	-0.151896	0.272875	0.678459
glycosyl-N-nervonoyl-sphingosine (d18:1/24:1)*	behenoyl dihydrosphingomyelin (d18:0/22:0)*	0.171336	0.215426	0.623341
glycosyl-N-nervonoyl-sphingosine (d18:1/24:1)*	behenoyl sphingomyelin (d18:1/22:0)*	0.334401	0.0134571	0.177038
glycosyl-N-nervonoyl-sphingosine (d18:1/24:1)*	behenoylcarnitine (C22)*	-0.134541	0.33207	0.725813
glycosyl-N-nervonoyl-sphingosine (d18:1/24:1)*	benzoate	-0.0348008	0.802723	0.948027
glycosyl-N-nervonoyl-sphingosine (d18:1/24:1)*	beta-alanine	-0.077187	0.579057	0.866576
glycosyl-N-nervonoyl-sphingosine (d18:1/24:1)*	beta-citrylglutamate	0.0857252	0.537667	0.847941
glycosyl-N-nervonoyl-sphingosine (d18:1/24:1)*	beta-cryptoxanthin	0.394778	0.00313536	0.0761672
glycosyl-N-nervonoyl-sphingosine (d18:1/24:1)*	beta-hydroxyisovalerate	-0.147017	0.288758	0.691577
glycosyl-N-nervonoyl-sphingosine (d18:1/24:1)*	beta-hydroxyisovaleroylcarnitine	-0.0559939	0.687568	0.910505
glycosyl-N-nervonoyl-sphingosine (d18:1/24:1)*	beta-sitosterol	0.193136	0.161735	0.559855
glycosyl-N-nervonoyl-sphingosine (d18:1/24:1)*	betaine	-0.171488	0.215012	0.622935
glycosyl-N-nervonoyl-sphingosine (d18:1/24:1)*	bilirubin (E,E)*	0.00743282	0.957459	0.989934
glycosyl-N-nervonoyl-sphingosine (d18:1/24:1)*	bilirubin (E,Z or Z,E)*	-0.121555	0.381249	0.760224
glycosyl-N-nervonoyl-sphingosine (d18:1/24:1)*	bilirubin	-0.0811511	0.55966	0.85807
glycosyl-N-nervonoyl-sphingosine (d18:1/24:1)*	bilirubin degradation product, C16H18N2O5 (1)	-0.00528906	0.969722	0.992942
glycosyl-N-nervonoyl-sphingosine (d18:1/24:1)*	bilirubin degradation product, C16H18N2O5 (2)	-0.111569	0.421867	0.786314
glycosyl-N-nervonoyl-sphingosine (d18:1/24:1)*	bilirubin degradation product, C16H18N2O5 (3)	-0.0489041	0.725459	0.92392
glycosyl-N-nervonoyl-sphingosine (d18:1/24:1)*	bilirubin degradation product, C16H18N2O5 (4)	-0.0624738	0.653588	0.897314
glycosyl-N-nervonoyl-sphingosine (d18:1/24:1)*	bilirubin degradation product, C17H18N2O4 (1)	-0.110425	0.42667	0.789235
glycosyl-N-nervonoyl-sphingosine (d18:1/24:1)*	bilirubin degradation product, C17H18N2O4 (2)	-0.140309	0.311564	0.710037
glycosyl-N-nervonoyl-sphingosine (d18:1/24:1)*	bilirubin degradation product, C17H18N2O4 (3)	-0.147246	0.288	0.690897
glycosyl-N-nervonoyl-sphingosine (d18:1/24:1)*	bilirubin degradation product, C17H20N2O5 (1)	-0.186735	0.176363	0.578236
glycosyl-N-nervonoyl-sphingosine (d18:1/24:1)*	bilirubin degradation product, C17H20N2O5 (2)	-0.179036	0.1952	0.601036
glycosyl-N-nervonoyl-sphingosine (d18:1/24:1)*	biliverdin	-0.101658	0.464504	0.810592
glycosyl-N-nervonoyl-sphingosine (d18:1/24:1)*	branched chain 14:0 dicarboxylic acid	0.217275	0.11452	0.487817
glycosyl-N-nervonoyl-sphingosine (d18:1/24:1)*	branched-chain fatty acid 18:0 (2)	0.14664	0.29001	0.692617
glycosyl-N-nervonoyl-sphingosine (d18:1/24:1)*	branched-chain, straight-chain, or cyclopropyl 10:1 fatty acid (1)*	-0.354298	0.00857649	0.137714
glycosyl-N-nervonoyl-sphingosine (d18:1/24:1)*	branched-chain, straight-chain, or cyclopropyl 12:1 fatty acid*	0.0407471	0.769871	0.938284
glycosyl-N-nervonoyl-sphingosine (d18:1/24:1)*	butyrate/isobutyrate (4:0)	0.362074	0.00713703	0.124066
glycosyl-N-nervonoyl-sphingosine (d18:1/24:1)*	butyrylcarnitine (C4)	-0.254812	0.0629576	0.376993
glycosyl-N-nervonoyl-sphingosine (d18:1/24:1)*	C-glycosyltryptophan	0.362074	0.00713703	0.124066
glycosyl-N-nervonoyl-sphingosine (d18:1/24:1)*	caffeine	0.111416	0.422506	0.786694
glycosyl-N-nervonoyl-sphingosine (d18:1/24:1)*	campesterol	0.0471441	0.734972	0.927118
glycosyl-N-nervonoyl-sphingosine (d18:1/24:1)*	caprate (10:0)	-0.191081	0.166332	0.565554
glycosyl-N-nervonoyl-sphingosine (d18:1/24:1)*	caproate (6:0)	-0.117743	0.396469	0.770105
glycosyl-N-nervonoyl-sphingosine (d18:1/24:1)*	caprylate (8:0)	-0.360168	0.00746881	0.127191
glycosyl-N-nervonoyl-sphingosine (d18:1/24:1)*	carboxyethyl-GABA	0.0409758	0.768615	0.937877
glycosyl-N-nervonoyl-sphingosine (d18:1/24:1)*	carnitine	-0.376101	0.00506601	0.10168
glycosyl-N-nervonoyl-sphingosine (d18:1/24:1)*	carotene diol (1)	0.171107	0.216049	0.623896
glycosyl-N-nervonoyl-sphingosine (d18:1/24:1)*	carotene diol (2)	0.150829	0.276299	0.681415
glycosyl-N-nervonoyl-sphingosine (d18:1/24:1)*	carotene diol (3)	-0.0186392	0.893579	0.973972
glycosyl-N-nervonoyl-sphingosine (d18:1/24:1)*	catechol sulfate	0.0782542	0.573805	0.864348
glycosyl-N-nervonoyl-sphingosine (d18:1/24:1)*	ceramide (d16:1/24:1, d18:1/22:1)*	0.0672765	0.62884	0.887147
glycosyl-N-nervonoyl-sphingosine (d18:1/24:1)*	ceramide (d18:1/14:0, d16:1/16:0)*	0.103793	0.455129	0.805683
glycosyl-N-nervonoyl-sphingosine (d18:1/24:1)*	ceramide (d18:1/17:0, d17:1/18:0)*	0.0921288	0.507602	0.83298
glycosyl-N-nervonoyl-sphingosine (d18:1/24:1)*	ceramide (d18:1/20:0, d16:1/22:0, d20:1/18:0)*	-0.116524	0.401414	0.773356
glycosyl-N-nervonoyl-sphingosine (d18:1/24:1)*	ceramide (d18:2/24:1, d18:1/24:2)*	0.135735	0.327757	0.722458
glycosyl-N-nervonoyl-sphingosine (d18:1/24:1)*	cerotoylcarnitine (C26)*	-0.109358	0.43118	0.792057
glycosyl-N-nervonoyl-sphingosine (d18:1/24:1)*	chenodeoxycholate	0.0453679	0.744612	0.930271
glycosyl-N-nervonoyl-sphingosine (d18:1/24:1)*	cholate	0.150905	0.276054	0.681271
glycosyl-N-nervonoyl-sphingosine (d18:1/24:1)*	cholesterol	0.330513	0.0146482	0.185257
glycosyl-N-nervonoyl-sphingosine (d18:1/24:1)*	cholesterol sulfate	-0.0713169	0.608328	0.879094
glycosyl-N-nervonoyl-sphingosine (d18:1/24:1)*	cholic acid glucuronide	0.120747	0.384448	0.762299
glycosyl-N-nervonoyl-sphingosine (d18:1/24:1)*	choline	-0.150067	0.278762	0.68335
glycosyl-N-nervonoyl-sphingosine (d18:1/24:1)*	phosphocholine	-0.040061	0.773642	0.939452
glycosyl-N-nervonoyl-sphingosine (d18:1/24:1)*	cinnamoylglycine	0.189568	0.169776	0.570214
glycosyl-N-nervonoyl-sphingosine (d18:1/24:1)*	cis-3,4-methyleneheptanoate	0.13937	0.314846	0.712699
glycosyl-N-nervonoyl-sphingosine (d18:1/24:1)*	cis-3,4-methyleneheptanoylcarnitine	0.0806937	0.561882	0.859037
glycosyl-N-nervonoyl-sphingosine (d18:1/24:1)*	cis-4-decenoate (10:1n6)*	-0.054393	0.696062	0.913592
glycosyl-N-nervonoyl-sphingosine (d18:1/24:1)*	cis-4-decenoylcarnitine (C10:1)	-0.194664	0.15838	0.555186
glycosyl-N-nervonoyl-sphingosine (d18:1/24:1)*	citrate	-0.302763	0.0260609	0.249417
glycosyl-N-nervonoyl-sphingosine (d18:1/24:1)*	citrulline	-0.126663	0.36141	0.746643
glycosyl-N-nervonoyl-sphingosine (d18:1/24:1)*	corticosterone	0.00724385	0.95854	0.990246
glycosyl-N-nervonoyl-sphingosine (d18:1/24:1)*	cortisol	0.0318277	0.819281	0.953105
glycosyl-N-nervonoyl-sphingosine (d18:1/24:1)*	cortisone	0.0405184	0.771127	0.938689
glycosyl-N-nervonoyl-sphingosine (d18:1/24:1)*	cortolone glucuronide (1)	0.0240518	0.86294	0.965578
glycosyl-N-nervonoyl-sphingosine (d18:1/24:1)*	creatine	0.266629	0.0513066	0.343194
glycosyl-N-nervonoyl-sphingosine (d18:1/24:1)*	creatinine	-0.0865638	0.533681	0.846013
glycosyl-N-nervonoyl-sphingosine (d18:1/24:1)*	cyclo(leu-pro)	-0.00980655	0.943892	0.986784
glycosyl-N-nervonoyl-sphingosine (d18:1/24:1)*	cys-gly, oxidized	-0.345531	0.0104955	0.154479
glycosyl-N-nervonoyl-sphingosine (d18:1/24:1)*	cystathionine	-0.0867162	0.532958	0.845625
glycosyl-N-nervonoyl-sphingosine (d18:1/24:1)*	cysteine	0.178502	0.196557	0.602758
glycosyl-N-nervonoyl-sphingosine (d18:1/24:1)*	cysteine s-sulfate	-0.00880503	0.949615	0.988136
glycosyl-N-nervonoyl-sphingosine (d18:1/24:1)*	cysteine sulfinic acid	0.0599009	0.667001	0.902883
glycosyl-N-nervonoyl-sphingosine (d18:1/24:1)*	cysteine-glutathione disulfide	0.174233	0.207651	0.614854
glycosyl-N-nervonoyl-sphingosine (d18:1/24:1)*	cysteinylglycine	-0.230722	0.0932466	0.447624
glycosyl-N-nervonoyl-sphingosine (d18:1/24:1)*	cysteinylglycine disulfide*	-0.283476	0.0377836	0.297654
glycosyl-N-nervonoyl-sphingosine (d18:1/24:1)*	cystine	0.141376	0.307861	0.707213
glycosyl-N-nervonoyl-sphingosine (d18:1/24:1)*	cytidine	-0.0886983	0.523601	0.840943
glycosyl-N-nervonoyl-sphingosine (d18:1/24:1)*	cytosine	0.0701858	0.614042	0.881348
glycosyl-N-nervonoyl-sphingosine (d18:1/24:1)*	decadienedioic acid (C10:2-DC)	0.0995998	0.473643	0.815422
glycosyl-N-nervonoyl-sphingosine (d18:1/24:1)*	decanoylcarnitine (C10)	-0.149533	0.280494	0.684843
glycosyl-N-nervonoyl-sphingosine (d18:1/24:1)*	dehydroepiandrosterone sulfate (DHEA-S)	-0.173852	0.208663	0.615919
glycosyl-N-nervonoyl-sphingosine (d18:1/24:1)*	deoxycarnitine	-0.263046	0.0546377	0.353486
glycosyl-N-nervonoyl-sphingosine (d18:1/24:1)*	deoxycholate	-0.0450884	0.746133	0.930674
glycosyl-N-nervonoyl-sphingosine (d18:1/24:1)*	deoxycholic acid 12-sulfate*	0.0305341	0.82651	0.955167
glycosyl-N-nervonoyl-sphingosine (d18:1/24:1)*	deoxycholic acid glucuronide	0.18582	0.17853	0.580951
glycosyl-N-nervonoyl-sphingosine (d18:1/24:1)*	diacylglycerol (14:0/18:1, 16:0/16:1) [1]*	-0.0460428	0.740944	0.929108
glycosyl-N-nervonoyl-sphingosine (d18:1/24:1)*	diacylglycerol (14:0/18:1, 16:0/16:1) [2]*	0.0111353	0.936305	0.985188
glycosyl-N-nervonoyl-sphingosine (d18:1/24:1)*	diacylglycerol (16:1/18:2 [2], 16:0/18:3 [1])*	-0.00682295	0.960947	0.990806
glycosyl-N-nervonoyl-sphingosine (d18:1/24:1)*	dihomolinoleate (20:2n6)	0.195578	0.156395	0.552283
glycosyl-N-nervonoyl-sphingosine (d18:1/24:1)*	dihomolinolenate (20:3n3 or 3n6)	0.132914	0.338002	0.730221
glycosyl-N-nervonoyl-sphingosine (d18:1/24:1)*	dihomo-linolenoyl-choline	0.0080681	0.953827	0.989138
glycosyl-N-nervonoyl-sphingosine (d18:1/24:1)*	dihomo-linolenoylcarnitine (C20:3n3 or 6)*	-0.106537	0.443229	0.798918
glycosyl-N-nervonoyl-sphingosine (d18:1/24:1)*	dihomo-linoleoylcarnitine (C20:2)*	0.0290833	0.834635	0.957448
glycosyl-N-nervonoyl-sphingosine (d18:1/24:1)*	dihydrocaffeate sulfate (2)	0.0306848	0.825667	0.954905
glycosyl-N-nervonoyl-sphingosine (d18:1/24:1)*	dihydroferulate	-0.01599	0.908635	0.977994
glycosyl-N-nervonoyl-sphingosine (d18:1/24:1)*	dihydroorotate	-0.300095	0.027473	0.255985
glycosyl-N-nervonoyl-sphingosine (d18:1/24:1)*	dimethyl sulfone	-0.0451687	0.745696	0.930491
glycosyl-N-nervonoyl-sphingosine (d18:1/24:1)*	dimethylarginine (ADMA + SDMA)	0.00445969	0.974468	0.993968
glycosyl-N-nervonoyl-sphingosine (d18:1/24:1)*	dimethylglycine	-0.0970078	0.485285	0.821419
glycosyl-N-nervonoyl-sphingosine (d18:1/24:1)*	dimethylguanidino valeric acid (DMGV)*	0.170296	0.218266	0.626047
glycosyl-N-nervonoyl-sphingosine (d18:1/24:1)*	docosadienoate (22:2n6)	0.1336	0.335492	0.728508
glycosyl-N-nervonoyl-sphingosine (d18:1/24:1)*	docosadioate (C22-DC)	0.00606061	0.965307	0.991855
glycosyl-N-nervonoyl-sphingosine (d18:1/24:1)*	docosahexaenoate (DHA; 22:6n3)	0.104174	0.453466	0.804781
glycosyl-N-nervonoyl-sphingosine (d18:1/24:1)*	docosahexaenoylcarnitine (C22:6)*	0.0125128	0.928445	0.983261
glycosyl-N-nervonoyl-sphingosine (d18:1/24:1)*	docosahexaenoylcholine	0.0502043	0.718458	0.921499
glycosyl-N-nervonoyl-sphingosine (d18:1/24:1)*	docosapentaenoate (DPA; 22:5n3)	0.127044	0.359955	0.745717
glycosyl-N-nervonoyl-sphingosine (d18:1/24:1)*	docosapentaenoate (n6 DPA; 22:5n6)	0.0609491	0.661524	0.900556
glycosyl-N-nervonoyl-sphingosine (d18:1/24:1)*	dodecadienoate (12:2)*	-0.132609	0.339121	0.730983
glycosyl-N-nervonoyl-sphingosine (d18:1/24:1)*	dodecanedioate (C12)	-0.165161	0.232674	0.64063
glycosyl-N-nervonoyl-sphingosine (d18:1/24:1)*	dodecenedioate (C12:1-DC)*	0.0784829	0.572682	0.863882
glycosyl-N-nervonoyl-sphingosine (d18:1/24:1)*	dopamine 3-O-sulfate	-0.336459	0.0128608	0.172874
glycosyl-N-nervonoyl-sphingosine (d18:1/24:1)*	ectoine	0.0444826	0.749432	0.93174
glycosyl-N-nervonoyl-sphingosine (d18:1/24:1)*	EDTA	-0.104479	0.452138	0.804053
glycosyl-N-nervonoyl-sphingosine (d18:1/24:1)*	eicosanedioate (C20-DC)	-0.0675815	0.627282	0.886562
glycosyl-N-nervonoyl-sphingosine (d18:1/24:1)*	eicosapentaenoate (EPA; 20:5n3)	0.188336	0.172618	0.573553
glycosyl-N-nervonoyl-sphingosine (d18:1/24:1)*	eicosenedioate (C20:1-DC)*	-0.0690299	0.619903	0.883685
glycosyl-N-nervonoyl-sphingosine (d18:1/24:1)*	eicosenoate (20:1n9 or 1n11)	0.186125	0.177806	0.580117
glycosyl-N-nervonoyl-sphingosine (d18:1/24:1)*	eicosenoylcarnitine (C20:1)*	0.134058	0.333825	0.727102
glycosyl-N-nervonoyl-sphingosine (d18:1/24:1)*	epiandrosterone sulfate	-0.119421	0.389729	0.765809
glycosyl-N-nervonoyl-sphingosine (d18:1/24:1)*	ergothioneine	-0.21296	0.122079	0.500233
glycosyl-N-nervonoyl-sphingosine (d18:1/24:1)*	erucate (22:1n9)	0.192986	0.162067	0.560324
glycosyl-N-nervonoyl-sphingosine (d18:1/24:1)*	erythritol	-0.041357	0.766523	0.937122
glycosyl-N-nervonoyl-sphingosine (d18:1/24:1)*	erythronate*	0.0383076	0.783304	0.942413
glycosyl-N-nervonoyl-sphingosine (d18:1/24:1)*	ethyl beta-glucopyranoside	0.28744	0.0350722	0.28726
glycosyl-N-nervonoyl-sphingosine (d18:1/24:1)*	ethylmalonate	0.0543168	0.696467	0.913695
glycosyl-N-nervonoyl-sphingosine (d18:1/24:1)*	etiocholanolone glucuronide	-0.153192	0.268756	0.67487
glycosyl-N-nervonoyl-sphingosine (d18:1/24:1)*	eugenol sulfate	0.0796748	0.566848	0.861357
glycosyl-N-nervonoyl-sphingosine (d18:1/24:1)*	FAD	-0.131247	0.34415	0.734489
glycosyl-N-nervonoyl-sphingosine (d18:1/24:1)*	formiminoglutamate	-0.26457	0.0531995	0.348956
glycosyl-N-nervonoyl-sphingosine (d18:1/24:1)*	fructose	-0.00141033	0.991925	0.9981
glycosyl-N-nervonoyl-sphingosine (d18:1/24:1)*	fructosyllysine	-0.00949114	0.945694	0.987156
glycosyl-N-nervonoyl-sphingosine (d18:1/24:1)*	fumarate	-0.3081	0.0234188	0.236566
glycosyl-N-nervonoyl-sphingosine (d18:1/24:1)*	galactonate	-0.0747489	0.591137	0.871976
glycosyl-N-nervonoyl-sphingosine (d18:1/24:1)*	gamma-CEHC	0.0469983	0.735762	0.927315
glycosyl-N-nervonoyl-sphingosine (d18:1/24:1)*	gamma-glutamyl-2-aminobutyrate	-0.238822	0.0820032	0.423704
glycosyl-N-nervonoyl-sphingosine (d18:1/24:1)*	gamma-glutamyl-alpha-lysine	-0.450962	0.000621046	0.0264234
glycosyl-N-nervonoyl-sphingosine (d18:1/24:1)*	gamma-glutamyl-epsilon-lysine	-0.303297	0.0257859	0.248101
glycosyl-N-nervonoyl-sphingosine (d18:1/24:1)*	gamma-glutamylcitrulline*	-0.169049	0.221707	0.629619
glycosyl-N-nervonoyl-sphingosine (d18:1/24:1)*	gamma-glutamylglutamate	-0.130627	0.346454	0.73606
glycosyl-N-nervonoyl-sphingosine (d18:1/24:1)*	gamma-glutamylglutamine	-0.308024	0.0234549	0.236771
glycosyl-N-nervonoyl-sphingosine (d18:1/24:1)*	gamma-glutamylglycine	0.0640747	0.645296	0.894118
glycosyl-N-nervonoyl-sphingosine (d18:1/24:1)*	gamma-glutamylhistidine	-0.21052	0.126516	0.507656
glycosyl-N-nervonoyl-sphingosine (d18:1/24:1)*	gamma-glutamylisoleucine*	-0.342176	0.0113222	0.161182
glycosyl-N-nervonoyl-sphingosine (d18:1/24:1)*	gamma-glutamylleucine	-0.410177	0.00206699	0.0585506
glycosyl-N-nervonoyl-sphingosine (d18:1/24:1)*	gamma-glutamylmethionine	-0.466819	0.000373217	0.0185145
glycosyl-N-nervonoyl-sphingosine (d18:1/24:1)*	gamma-glutamylphenylalanine	-0.167372	0.226393	0.63447
glycosyl-N-nervonoyl-sphingosine (d18:1/24:1)*	gamma-glutamylthreonine	-0.250772	0.067397	0.388563
glycosyl-N-nervonoyl-sphingosine (d18:1/24:1)*	gamma-glutamyltryptophan	-0.112788	0.416778	0.78297
glycosyl-N-nervonoyl-sphingosine (d18:1/24:1)*	gamma-glutamyltyrosine	-0.19291	0.162236	0.560608
glycosyl-N-nervonoyl-sphingosine (d18:1/24:1)*	gamma-glutamylvaline	-0.310158	0.0224619	0.231664
glycosyl-N-nervonoyl-sphingosine (d18:1/24:1)*	gamma-tocopherol/beta-tocopherol	0.0742901	0.593422	0.872952
glycosyl-N-nervonoyl-sphingosine (d18:1/24:1)*	gentisate	0.17114	0.215959	0.623896
glycosyl-N-nervonoyl-sphingosine (d18:1/24:1)*	GlcNAc sulfate conjugate of C21H34O2 steroid	-0.0133624	0.9236	0.981972
glycosyl-N-nervonoyl-sphingosine (d18:1/24:1)*	gluconate	0.14717	0.288252	0.691073
glycosyl-N-nervonoyl-sphingosine (d18:1/24:1)*	glucose	-0.0988374	0.477051	0.817145
glycosyl-N-nervonoyl-sphingosine (d18:1/24:1)*	glucuronate	-0.0160473	0.90831	0.977877
glycosyl-N-nervonoyl-sphingosine (d18:1/24:1)*	glucuronide of C10H18O2 (7)*	0.192336	0.163512	0.562365
glycosyl-N-nervonoyl-sphingosine (d18:1/24:1)*	glucuronide of C14H22O4 (2)*	0.120343	0.386051	0.763335
glycosyl-N-nervonoyl-sphingosine (d18:1/24:1)*	glucuronide of piperine metabolite C17H21NO3 (3)*	0.0145095	0.917064	0.980248
glycosyl-N-nervonoyl-sphingosine (d18:1/24:1)*	glucuronide of piperine metabolite C17H21NO3 (4)*	-0.124346	0.370328	0.752899
glycosyl-N-nervonoyl-sphingosine (d18:1/24:1)*	glucuronide of piperine metabolite C17H21NO3 (5)*	0.00253783	0.985469	0.99657
glycosyl-N-nervonoyl-sphingosine (d18:1/24:1)*	glutamate	-0.11599	0.403588	0.774855
glycosyl-N-nervonoyl-sphingosine (d18:1/24:1)*	glutamine	-0.263274	0.05442	0.352866
glycosyl-N-nervonoyl-sphingosine (d18:1/24:1)*	glutamine conjugate of C6H10O2 (1)*	-0.355136	0.00841	0.13605
glycosyl-N-nervonoyl-sphingosine (d18:1/24:1)*	glutamine conjugate of C6H10O2 (2)*	-0.229426	0.0951519	0.451414
glycosyl-N-nervonoyl-sphingosine (d18:1/24:1)*	glutamine conjugate of C7H12O2*	-0.210978	0.125675	0.5063
glycosyl-N-nervonoyl-sphingosine (d18:1/24:1)*	glutamine_degradant*	-0.267238	0.0507564	0.341302
glycosyl-N-nervonoyl-sphingosine (d18:1/24:1)*	glutarylcarnitine (C5-DC)	-0.0205089	0.882976	0.97101
glycosyl-N-nervonoyl-sphingosine (d18:1/24:1)*	glycerate	0.257709	0.0599215	0.368536
glycosyl-N-nervonoyl-sphingosine (d18:1/24:1)*	glycerol	0.150524	0.277282	0.682275
glycosyl-N-nervonoyl-sphingosine (d18:1/24:1)*	glycerol 3-phosphate	-0.298876	0.0281396	0.259006
glycosyl-N-nervonoyl-sphingosine (d18:1/24:1)*	glycerophosphoethanolamine	0.04494	0.746941	0.930905
glycosyl-N-nervonoyl-sphingosine (d18:1/24:1)*	glycerophosphorylcholine (GPC)	-0.0653707	0.638614	0.89143
glycosyl-N-nervonoyl-sphingosine (d18:1/24:1)*	glycine	0.132914	0.338002	0.730221
glycosyl-N-nervonoyl-sphingosine (d18:1/24:1)*	glycine conjugate of C10H14O2 (1)*	0.102755	0.459676	0.808105
glycosyl-N-nervonoyl-sphingosine (d18:1/24:1)*	glyco-beta-muricholate	-0.196786	0.153802	0.548895
glycosyl-N-nervonoyl-sphingosine (d18:1/24:1)*	glycochenodeoxycholate	-0.246655	0.0721738	0.400537
glycosyl-N-nervonoyl-sphingosine (d18:1/24:1)*	glycochenodeoxycholate 3-sulfate	-0.0870974	0.531152	0.844727
glycosyl-N-nervonoyl-sphingosine (d18:1/24:1)*	glycochenodeoxycholate glucuronide (1)	-0.0487517	0.726282	0.924185
glycosyl-N-nervonoyl-sphingosine (d18:1/24:1)*	glycocholate	-0.303526	0.0256688	0.24748
glycosyl-N-nervonoyl-sphingosine (d18:1/24:1)*	glycocholenate sulfate*	0.0525634	0.705814	0.916953
glycosyl-N-nervonoyl-sphingosine (d18:1/24:1)*	glycodeoxycholate	-0.286107	0.035966	0.290701
glycosyl-N-nervonoyl-sphingosine (d18:1/24:1)*	glycodeoxycholate 3-sulfate	-0.122927	0.375857	0.756498
glycosyl-N-nervonoyl-sphingosine (d18:1/24:1)*	glycohyocholate	-0.165839	0.230736	0.638727
glycosyl-N-nervonoyl-sphingosine (d18:1/24:1)*	glycolithocholate	-0.379559	0.00464488	0.0967733
glycosyl-N-nervonoyl-sphingosine (d18:1/24:1)*	glycolithocholate sulfate*	-0.131694	0.342493	0.733258
glycosyl-N-nervonoyl-sphingosine (d18:1/24:1)*	glycosyl ceramide (d18:1/20:0, d16:1/22:0)*	0.272117	0.0465254	0.328027
glycosyl-N-nervonoyl-sphingosine (d18:1/24:1)*	glycosyl ceramide (d18:1/23:1, d17:1/24:1)*	0.455003	0.000546739	0.0241679
glycosyl-N-nervonoyl-sphingosine (d18:1/24:1)*	glycosyl ceramide (d18:2/24:1, d18:1/24:2)*	0.83968	2.12532e-15	3.3155e-12
glycosyl-N-nervonoyl-sphingosine (d18:1/24:1)*	glycosyl-N-(2-hydroxynervonoyl)-sphingosine (d18:1/24:1(2OH))*	0.449362	0.000652927	0.0273478
glycosyl-N-nervonoyl-sphingosine (d18:1/24:1)*	glycosyl-N-behenoyl-sphingadienine (d18:2/22:0)*	0.492662	0.000154072	0.00981316
glycosyl-N-nervonoyl-sphingosine (d18:1/24:1)*	glycosyl-N-behenoyl-sphingosine (d18:1/22:0)*	0.607395	1.1158e-06	0.000197774
glycosyl-N-palmitoyl-sphingosine (d18:1/16:0)	Liver fat (%)	-0.0123123	0.929589	0.983464
glycosyl-N-palmitoyl-sphingosine (d18:1/16:0)	Sodium (mmol/L)	-0.203757	0.139457	0.527631
glycosyl-N-palmitoyl-sphingosine (d18:1/16:0)	Potassium (mmol/L)	0.0257583	0.853319	0.96309
glycosyl-N-palmitoyl-sphingosine (d18:1/16:0)	Creatinine (mg/dL)	-0.253318	0.0645717	0.381377
glycosyl-N-palmitoyl-sphingosine (d18:1/16:0)	Urea (BUN) (mg/dL)	-0.0844163	0.543917	0.850805
glycosyl-N-palmitoyl-sphingosine (d18:1/16:0)	Uric acid (mg/dL)	-0.0977954	0.481732	0.81971
glycosyl-N-palmitoyl-sphingosine (d18:1/16:0)	ALT (IU/L)	-0.0634642	0.648453	0.895433
glycosyl-N-palmitoyl-sphingosine (d18:1/16:0)	AST (IU/L)	-0.00994995	0.943073	0.986633
glycosyl-N-palmitoyl-sphingosine (d18:1/16:0)	GGT (U/L)	-0.215189	0.118129	0.493763
glycosyl-N-palmitoyl-sphingosine (d18:1/16:0)	Alkaline phosphatase (IU/L)	0.157869	0.254238	0.661878
glycosyl-N-palmitoyl-sphingosine (d18:1/16:0)	Total Bilirubin (mg/dL)	-0.350278	0.00941474	0.145267
glycosyl-N-palmitoyl-sphingosine (d18:1/16:0)	Albumin (g/dL)	-0.116891	0.39992	0.772374
glycosyl-N-palmitoyl-sphingosine (d18:1/16:0)	Creatine Kinase (U/L)	-0.245997	0.0729624	0.402509
glycosyl-N-palmitoyl-sphingosine (d18:1/16:0)	Total cholesterol (mg/dL)	0.445715	0.000731123	0.02958
glycosyl-N-palmitoyl-sphingosine (d18:1/16:0)	High Density Lipoprotein (mg/dL)	0.128759	0.353453	0.741258
glycosyl-N-palmitoyl-sphingosine (d18:1/16:0)	Low Density Lipoprotein (mg/dL)	0.444792	0.000752219	0.0301128
glycosyl-N-palmitoyl-sphingosine (d18:1/16:0)	Triglycerides (mg/dL)	0.0229144	0.869363	0.967338
glycosyl-N-palmitoyl-sphingosine (d18:1/16:0)	Glucose (mg/dL)	0.0979416	0.481073	0.819335
glycosyl-N-palmitoyl-sphingosine (d18:1/16:0)	Insulin (mg/dL)	0.134876	0.330855	0.724739
glycosyl-N-palmitoyl-sphingosine (d18:1/16:0)	Weight (kg)	-0.0189837	0.891624	0.973487
glycosyl-N-palmitoyl-sphingosine (d18:1/16:0)	Body mass index (kg/m2)	0.299428	0.0278359	0.257665
glycosyl-N-palmitoyl-sphingosine (d18:1/16:0)	Heart rate (bpm)	-0.066514	0.632743	0.888885
glycosyl-N-palmitoyl-sphingosine (d18:1/16:0)	Systolic blood pressure (mmHg)	-0.00360478	0.979361	0.995149
glycosyl-N-palmitoyl-sphingosine (d18:1/16:0)	Diastolic blood pressure (mmHg)	0.0831518	0.549988	0.853716
glycosyl-N-palmitoyl-sphingosine (d18:1/16:0)	Waist circumference (cm)	0.102915	0.458973	0.807809
glycosyl-N-palmitoyl-sphingosine (d18:1/16:0)	Hip circumference (cm)	0.251466	0.0666171	0.386683
glycosyl-N-palmitoyl-sphingosine (d18:1/16:0)	Trunk fat mass (kg/m2)	0.208881	0.129567	0.51266
glycosyl-N-palmitoyl-sphingosine (d18:1/16:0)	Trunk fat free mass (kg/m2)	-0.325213	0.0164162	0.197003
glycosyl-N-palmitoyl-sphingosine (d18:1/16:0)	Trunk total body water (%)	-0.293605	0.0311772	0.271905
glycosyl-N-palmitoyl-sphingosine (d18:1/16:0)	Left arm fat mass (kg/m2)	0.350252	0.00942046	0.145272
glycosyl-N-palmitoyl-sphingosine (d18:1/16:0)	Left arm fat free mass (kg/m2)	-0.283004	0.0381178	0.298917
glycosyl-N-palmitoyl-sphingosine (d18:1/16:0)	Left arm total body water (%)	-0.293605	0.0311772	0.271905
glycosyl-N-palmitoyl-sphingosine (d18:1/16:0)	Right arm fat mass (kg/m2)	0.370534	0.00581438	0.110286
glycosyl-N-palmitoyl-sphingosine (d18:1/16:0)	Right arm fat free mass (kg/m2)	-0.315402	0.020172	0.219289
glycosyl-N-palmitoyl-sphingosine (d18:1/16:0)	Right arm total body water (%)	-0.293605	0.0311772	0.271905
glycosyl-N-palmitoyl-sphingosine (d18:1/16:0)	Left leg fat mass (kg/m2)	0.356741	0.0080992	0.133337
glycosyl-N-palmitoyl-sphingosine (d18:1/16:0)	Left leg fat free mass (kg/m2)	-0.26288	0.0547959	0.35398
glycosyl-N-palmitoyl-sphingosine (d18:1/16:0)	Left leg total body water (%)	-0.293605	0.0311772	0.271905
glycosyl-N-palmitoyl-sphingosine (d18:1/16:0)	Right leg fat mass (kg/m2)	0.353188	0.0088012	0.139785
glycosyl-N-palmitoyl-sphingosine (d18:1/16:0)	Right leg fat free mass (kg/m2)	-0.273438	0.045431	0.32448
glycosyl-N-palmitoyl-sphingosine (d18:1/16:0)	Right leg total body water (%)	-0.293605	0.0311772	0.271905
glycosyl-N-palmitoyl-sphingosine (d18:1/16:0)	(14 or 15)-methylpalmitate (a17:0 or i17:0)	0.0932723	0.502325	0.830243
glycosyl-N-palmitoyl-sphingosine (d18:1/16:0)	(16 or 17)-methylstearate (a19:0 or i19:0)	0.0434915	0.754839	0.933558
glycosyl-N-palmitoyl-sphingosine (d18:1/16:0)	(2 or 3)-decenoate (10:1n7 or n8)	0.0332762	0.811204	0.950438
glycosyl-N-palmitoyl-sphingosine (d18:1/16:0)	(N(1) + N(8))-acetylspermidine	0.037774	0.786251	0.943398
glycosyl-N-palmitoyl-sphingosine (d18:1/16:0)	(S)-3-hydroxybutyrylcarnitine	0.252144	0.0658621	0.384646
glycosyl-N-palmitoyl-sphingosine (d18:1/16:0)	1,2,3-benzenetriol sulfate (2)	0.149998	0.278984	0.683609
glycosyl-N-palmitoyl-sphingosine (d18:1/16:0)	1,2-dilinoleoyl-GPC (18:2/18:2)	0.237583	0.0836504	0.427681
glycosyl-N-palmitoyl-sphingosine (d18:1/16:0)	1,2-dilinoleoyl-GPE (18:2/18:2)*	0.236575	0.0850098	0.430517
glycosyl-N-palmitoyl-sphingosine (d18:1/16:0)	1,2-dipalmitoyl-GPC (16:0/16:0)	0.427177	0.00127496	0.0427419
glycosyl-N-palmitoyl-sphingosine (d18:1/16:0)	1,3,7-trimethylurate	0.359436	0.00759976	0.128447
glycosyl-N-palmitoyl-sphingosine (d18:1/16:0)	1,3-dimethylurate	0.336732	0.0127834	0.172343
glycosyl-N-palmitoyl-sphingosine (d18:1/16:0)	1,5-anhydroglucitol (1,5-AG)	-0.302382	0.0262588	0.250276
glycosyl-N-palmitoyl-sphingosine (d18:1/16:0)	1,7-dimethylurate	0.291481	0.0324766	0.277065
glycosyl-N-palmitoyl-sphingosine (d18:1/16:0)	1-(1-enyl-oleoyl)-GPE (P-18:1)*	0.27288	0.0458911	0.325875
glycosyl-N-palmitoyl-sphingosine (d18:1/16:0)	1-(1-enyl-palmitoyl)-2-arachidonoyl-GPC (P-16:0/20:4)*	-0.0203164	0.884067	0.971157
glycosyl-N-palmitoyl-sphingosine (d18:1/16:0)	1-(1-enyl-palmitoyl)-2-arachidonoyl-GPE (P-16:0/20:4)*	0.215094	0.118294	0.49402
glycosyl-N-palmitoyl-sphingosine (d18:1/16:0)	1-(1-enyl-palmitoyl)-2-linoleoyl-GPC (P-16:0/18:2)*	0.0248142	0.858639	0.964398
glycosyl-N-palmitoyl-sphingosine (d18:1/16:0)	1-(1-enyl-palmitoyl)-2-linoleoyl-GPE (P-16:0/18:2)*	0.111416	0.422506	0.786694
glycosyl-N-palmitoyl-sphingosine (d18:1/16:0)	1-(1-enyl-palmitoyl)-2-oleoyl-GPC (P-16:0/18:1)*	0.0761197	0.584331	0.868855
glycosyl-N-palmitoyl-sphingosine (d18:1/16:0)	1-(1-enyl-palmitoyl)-2-oleoyl-GPE (P-16:0/18:1)*	0.206327	0.134427	0.519787
glycosyl-N-palmitoyl-sphingosine (d18:1/16:0)	1-(1-enyl-palmitoyl)-2-palmitoleoyl-GPC (P-16:0/16:1)*	0.162874	0.239297	0.647428
glycosyl-N-palmitoyl-sphingosine (d18:1/16:0)	1-(1-enyl-palmitoyl)-2-palmitoyl-GPC (P-16:0/16:0)*	0.177358	0.199486	0.60592
glycosyl-N-palmitoyl-sphingosine (d18:1/16:0)	1-(1-enyl-palmitoyl)-GPC (P-16:0)*	0.100286	0.470586	0.813874
glycosyl-N-palmitoyl-sphingosine (d18:1/16:0)	1-(1-enyl-palmitoyl)-GPE (P-16:0)*	0.320755	0.0180417	0.20702
glycosyl-N-palmitoyl-sphingosine (d18:1/16:0)	1-(1-enyl-stearoyl)-2-arachidonoyl-GPE (P-18:0/20:4)*	0.171184	0.215841	0.623712
glycosyl-N-palmitoyl-sphingosine (d18:1/16:0)	1-(1-enyl-stearoyl)-2-linoleoyl-GPE (P-18:0/18:2)*	0.184829	0.180899	0.583819
glycosyl-N-palmitoyl-sphingosine (d18:1/16:0)	1-(1-enyl-stearoyl)-2-oleoyl-GPE (P-18:0/18:1)	0.105241	0.448827	0.802128
glycosyl-N-palmitoyl-sphingosine (d18:1/16:0)	1-(1-enyl-stearoyl)-GPE (P-18:0)*	0.167143	0.227037	0.635164
glycosyl-N-palmitoyl-sphingosine (d18:1/16:0)	1-arachidonoyl-GPC* (20:4)*	-0.0489804	0.725048	0.923796
glycosyl-N-palmitoyl-sphingosine (d18:1/16:0)	1-arachidonoyl-GPE (20:4n6)*	0.0512674	0.712751	0.919322
glycosyl-N-palmitoyl-sphingosine (d18:1/16:0)	1-arachidonoyl-GPI* (20:4)*	0.115152	0.407019	0.776969
glycosyl-N-palmitoyl-sphingosine (d18:1/16:0)	1-arachidonylglycerol (20:4)	-0.0279022	0.841262	0.959485
glycosyl-N-palmitoyl-sphingosine (d18:1/16:0)	1-carboxyethylisoleucine	0.00819828	0.953083	0.988939
glycosyl-N-palmitoyl-sphingosine (d18:1/16:0)	1-carboxyethylleucine	-0.124223	0.370806	0.753154
glycosyl-N-palmitoyl-sphingosine (d18:1/16:0)	1-carboxyethylphenylalanine	0.0417381	0.764432	0.936472
glycosyl-N-palmitoyl-sphingosine (d18:1/16:0)	1-carboxyethyltyrosine	0.10105	0.467194	0.8121
glycosyl-N-palmitoyl-sphingosine (d18:1/16:0)	1-carboxyethylvaline	0.0373928	0.788357	0.944053
glycosyl-N-palmitoyl-sphingosine (d18:1/16:0)	1-dihomo-linolenylglycerol (20:3)	0.257633	0.0599998	0.368708
glycosyl-N-palmitoyl-sphingosine (d18:1/16:0)	1-docosahexaenoylglycerol (22:6)	0.181317	0.189475	0.594027
glycosyl-N-palmitoyl-sphingosine (d18:1/16:0)	1-lignoceroyl-GPC (24:0)	0.123273	0.374506	0.755593
glycosyl-N-palmitoyl-sphingosine (d18:1/16:0)	1-linolenoyl-GPC (18:3)*	0.09251	0.50584	0.832081
glycosyl-N-palmitoyl-sphingosine (d18:1/16:0)	1-linoleoyl-2-arachidonoyl-GPC (18:2/20:4n6)*	0.24292	0.0767377	0.411259
glycosyl-N-palmitoyl-sphingosine (d18:1/16:0)	1-linoleoyl-2-arachidonoyl-GPE (18:2/20:4)*	0.186368	0.17723	0.579437
glycosyl-N-palmitoyl-sphingosine (d18:1/16:0)	1-linoleoyl-2-linolenoyl-GPC (18:2/18:3)*	0.179493	0.194043	0.599562
glycosyl-N-palmitoyl-sphingosine (d18:1/16:0)	1-linoleoyl-GPC (18:2)	0.11195	0.420273	0.785249
glycosyl-N-palmitoyl-sphingosine (d18:1/16:0)	1-linoleoyl-GPE (18:2)*	0.207471	0.132233	0.516268
glycosyl-N-palmitoyl-sphingosine (d18:1/16:0)	1-linoleoyl-GPG (18:2)*	-0.0369354	0.790888	0.944805
glycosyl-N-palmitoyl-sphingosine (d18:1/16:0)	1-linoleoyl-GPI* (18:2)*	0.286907	0.0354275	0.288624
glycosyl-N-palmitoyl-sphingosine (d18:1/16:0)	1-linoleoylglycerol (18:2)	-0.19169	0.164958	0.563784
glycosyl-N-palmitoyl-sphingosine (d18:1/16:0)	1-methyl-4-imidazoleacetate	0.080465	0.562995	0.85957
glycosyl-N-palmitoyl-sphingosine (d18:1/16:0)	1-methyl-5-imidazoleacetate	-0.103793	0.455129	0.805683
glycosyl-N-palmitoyl-sphingosine (d18:1/16:0)	1-methyl-5-imidazolelactate	-0.0677339	0.626504	0.886184
glycosyl-N-palmitoyl-sphingosine (d18:1/16:0)	1-methylhistidine	-0.343396	0.0110153	0.158737
glycosyl-N-palmitoyl-sphingosine (d18:1/16:0)	1-methylnicotinamide	-0.110425	0.42667	0.789235
glycosyl-N-palmitoyl-sphingosine (d18:1/16:0)	1-methylurate	0.229432	0.0951436	0.451414
glycosyl-N-palmitoyl-sphingosine (d18:1/16:0)	1-methylxanthine	0.134972	0.330506	0.724408
glycosyl-N-palmitoyl-sphingosine (d18:1/16:0)	1-myristoyl-2-arachidonoyl-GPC (14:0/20:4)*	0.0946446	0.49603	0.826845
glycosyl-N-palmitoyl-sphingosine (d18:1/16:0)	1-myristoyl-2-palmitoyl-GPC (14:0/16:0)	0.138327	0.318517	0.715511
glycosyl-N-palmitoyl-sphingosine (d18:1/16:0)	1-myristoylglycerol (14:0)	-0.0969473	0.485559	0.821586
glycosyl-N-palmitoyl-sphingosine (d18:1/16:0)	1-oleoyl-2-arachidonoyl-GPE (18:1/20:4)*	0.0796265	0.567084	0.861384
glycosyl-N-palmitoyl-sphingosine (d18:1/16:0)	1-oleoyl-2-docosahexaenoyl-GPC (18:1/22:6)*	0.335087	0.0132558	0.175623
glycosyl-N-palmitoyl-sphingosine (d18:1/16:0)	1-oleoyl-2-linoleoyl-GPE (18:1/18:2)*	0.18178	0.188328	0.592706
glycosyl-N-palmitoyl-sphingosine (d18:1/16:0)	1-oleoyl-GPC (18:1)	0.137793	0.320406	0.716933
glycosyl-N-palmitoyl-sphingosine (d18:1/16:0)	1-oleoyl-GPE (18:1)	0.19535	0.156889	0.55299
glycosyl-N-palmitoyl-sphingosine (d18:1/16:0)	1-oleoyl-GPG (18:1)*	-0.0483145	0.728642	0.924998
glycosyl-N-palmitoyl-sphingosine (d18:1/16:0)	1-oleoyl-GPI (18:1)	0.281799	0.0389817	0.30212
glycosyl-N-palmitoyl-sphingosine (d18:1/16:0)	1-oleoyl-GPS (18:1)	0.0151245	0.913561	0.979253
glycosyl-N-palmitoyl-sphingosine (d18:1/16:0)	1-oleoylglycerol (18:1)	0.33562	0.013101	0.174658
glycosyl-N-palmitoyl-sphingosine (d18:1/16:0)	1-palmitoleoyl-2-linolenoyl-GPC (16:1/18:3)*	0.339977	0.0118942	0.165749
glycosyl-N-palmitoyl-sphingosine (d18:1/16:0)	1-palmitoleoyl-GPC* (16:1)*	0.145264	0.29461	0.696497
glycosyl-N-palmitoyl-sphingosine (d18:1/16:0)	1-palmitoleoylglycerol (16:1)*	0.000115591	0.999338	0.999748
glycosyl-N-palmitoyl-sphingosine (d18:1/16:0)	1-palmitoyl-2-arachidonoyl-GPC (16:0/20:4n6)	0.112864	0.416461	0.782823
glycosyl-N-palmitoyl-sphingosine (d18:1/16:0)	1-palmitoyl-2-arachidonoyl-GPE (16:0/20:4)*	0.113932	0.412039	0.780284
glycosyl-N-palmitoyl-sphingosine (d18:1/16:0)	1-palmitoyl-2-arachidonoyl-GPI (16:0/20:4)*	0.340042	0.0118769	0.165595
glycosyl-N-palmitoyl-sphingosine (d18:1/16:0)	1-palmitoyl-2-dihomo-linolenoyl-GPC (16:0/20:3n3 or 6)*	0.272194	0.0464616	0.327845
glycosyl-N-palmitoyl-sphingosine (d18:1/16:0)	1-palmitoyl-2-docosahexaenoyl-GPC (16:0/22:6)	0.362379	0.00708516	0.123565
glycosyl-N-palmitoyl-sphingosine (d18:1/16:0)	1-palmitoyl-2-docosahexaenoyl-GPE (16:0/22:6)*	0.303145	0.0258642	0.248457
glycosyl-N-palmitoyl-sphingosine (d18:1/16:0)	1-palmitoyl-2-linoleoyl-GPC (16:0/18:2)	0.316486	0.0197244	0.216796
glycosyl-N-palmitoyl-sphingosine (d18:1/16:0)	1-palmitoyl-2-linoleoyl-GPE (16:0/18:2)	0.211816	0.124144	0.503757
glycosyl-N-palmitoyl-sphingosine (d18:1/16:0)	1-palmitoyl-2-linoleoyl-GPI (16:0/18:2)	0.505089	9.81298e-05	0.00703199
glycosyl-N-palmitoyl-sphingosine (d18:1/16:0)	1-palmitoyl-2-oleoyl-GPC (16:0/18:1)	0.231942	0.0914807	0.44393
glycosyl-N-palmitoyl-sphingosine (d18:1/16:0)	1-palmitoyl-2-oleoyl-GPE (16:0/18:1)	0.150753	0.276545	0.681599
glycosyl-N-palmitoyl-sphingosine (d18:1/16:0)	1-palmitoyl-2-oleoyl-GPI (16:0/18:1)*	0.371527	0.00567427	0.108621
glycosyl-N-palmitoyl-sphingosine (d18:1/16:0)	1-palmitoyl-2-palmitoleoyl-GPC (16:0/16:1)*	0.156394	0.258758	0.666052
glycosyl-N-palmitoyl-sphingosine (d18:1/16:0)	1-palmitoyl-2-stearoyl-GPC (16:0/18:0)	0.313817	0.0208422	0.2232
glycosyl-N-palmitoyl-sphingosine (d18:1/16:0)	1-palmitoyl-2-stearoyl-GPE (16:0/18:0)*	0.0134966	0.922835	0.981781
glycosyl-N-palmitoyl-sphingosine (d18:1/16:0)	1-palmitoyl-GPC (16:0)	0.128188	0.355611	0.742565
glycosyl-N-palmitoyl-sphingosine (d18:1/16:0)	1-palmitoyl-GPE (16:0)	0.322966	0.0172194	0.202125
glycosyl-N-palmitoyl-sphingosine (d18:1/16:0)	1-palmitoyl-GPG (16:0)*	0.0101772	0.941775	0.986277
glycosyl-N-palmitoyl-sphingosine (d18:1/16:0)	1-palmitoyl-GPI* (16:0)	0.351858	0.00907716	0.142247
glycosyl-N-palmitoyl-sphingosine (d18:1/16:0)	1-palmitoylglycerol (16:0)	0.3081	0.0234188	0.236566
glycosyl-N-palmitoyl-sphingosine (d18:1/16:0)	1-ribosyl-imidazoleacetate*	0.168592	0.222978	0.630979
glycosyl-N-palmitoyl-sphingosine (d18:1/16:0)	1-stearoyl-2-arachidonoyl-GPC (18:0/20:4)	0.128721	0.353596	0.741278
glycosyl-N-palmitoyl-sphingosine (d18:1/16:0)	1-stearoyl-2-arachidonoyl-GPE (18:0/20:4)	0.116143	0.402966	0.774468
glycosyl-N-palmitoyl-sphingosine (d18:1/16:0)	1-stearoyl-2-arachidonoyl-GPI (18:0/20:4)	0.256413	0.0612648	0.372139
glycosyl-N-palmitoyl-sphingosine (d18:1/16:0)	1-stearoyl-2-arachidonoyl-GPS (18:0/20:4)	0.0620211	0.65594	0.898326
glycosyl-N-palmitoyl-sphingosine (d18:1/16:0)	1-stearoyl-2-docosahexaenoyl-GPC (18:0/22:6)	0.40202	0.0025837	0.0675918
glycosyl-N-palmitoyl-sphingosine (d18:1/16:0)	1-stearoyl-2-docosahexaenoyl-GPE (18:0/22:6)*	0.317324	0.0193838	0.214819
glycosyl-N-palmitoyl-sphingosine (d18:1/16:0)	1-stearoyl-2-linoleoyl-GPC (18:0/18:2)*	0.459806	0.000468924	0.0217123
glycosyl-N-palmitoyl-sphingosine (d18:1/16:0)	1-stearoyl-2-linoleoyl-GPE (18:0/18:2)*	0.229884	0.094476	0.45014
glycosyl-N-palmitoyl-sphingosine (d18:1/16:0)	1-stearoyl-2-linoleoyl-GPI (18:0/18:2)	0.473833	0.00029558	0.015682
glycosyl-N-palmitoyl-sphingosine (d18:1/16:0)	1-stearoyl-2-oleoyl-GPC (18:0/18:1)	0.298571	0.0283083	0.25977
glycosyl-N-palmitoyl-sphingosine (d18:1/16:0)	1-stearoyl-2-oleoyl-GPE (18:0/18:1)	0.113703	0.412985	0.780846
glycosyl-N-palmitoyl-sphingosine (d18:1/16:0)	1-stearoyl-2-oleoyl-GPI (18:0/18:1)*	0.337755	0.0124972	0.170222
glycosyl-N-palmitoyl-sphingosine (d18:1/16:0)	1-stearoyl-2-oleoyl-GPS (18:0/18:1)	0.213036	0.121942	0.500041
glycosyl-N-palmitoyl-sphingosine (d18:1/16:0)	1-stearoyl-GPC (18:0)	0.320907	0.017984	0.206703
glycosyl-N-palmitoyl-sphingosine (d18:1/16:0)	1-stearoyl-GPE (18:0)	0.305889	0.0244847	0.241769
glycosyl-N-palmitoyl-sphingosine (d18:1/16:0)	1-stearoyl-GPG (18:0)	0.120109	0.386982	0.763979
glycosyl-N-palmitoyl-sphingosine (d18:1/16:0)	1-stearoyl-GPI (18:0)	0.32914	0.0150896	0.188293
glycosyl-N-palmitoyl-sphingosine (d18:1/16:0)	10-heptadecenoate (17:1n7)	0.21296	0.122079	0.500233
glycosyl-N-palmitoyl-sphingosine (d18:1/16:0)	10-nonadecenoate (19:1n9)	0.0891557	0.521453	0.839931
glycosyl-N-palmitoyl-sphingosine (d18:1/16:0)	10-undecenoate (11:1n1)	-0.106461	0.443557	0.79914
glycosyl-N-palmitoyl-sphingosine (d18:1/16:0)	11-ketoetiocholanolone glucuronide	-0.308	0.0234662	0.236836
glycosyl-N-palmitoyl-sphingosine (d18:1/16:0)	11beta-hydroxyandrosterone glucuronide	-0.282714	0.0383244	0.299599
glycosyl-N-palmitoyl-sphingosine (d18:1/16:0)	11beta-hydroxyetiocholanolone glucuronide*	-0.208606	0.130084	0.513239
glycosyl-N-palmitoyl-sphingosine (d18:1/16:0)	12,13-DiHOME	0.0533298	0.701723	0.915516
glycosyl-N-palmitoyl-sphingosine (d18:1/16:0)	12-HETE	-0.042317	0.761261	0.935537
glycosyl-N-palmitoyl-sphingosine (d18:1/16:0)	13-HODE + 9-HODE	0.292853	0.0316322	0.27376
glycosyl-N-palmitoyl-sphingosine (d18:1/16:0)	16a-hydroxy DHEA 3-sulfate	-0.186812	0.176184	0.578007
glycosyl-N-palmitoyl-sphingosine (d18:1/16:0)	17alpha-hydroxypregnanolone glucuronide	-0.113588	0.41346	0.78113
glycosyl-N-palmitoyl-sphingosine (d18:1/16:0)	17alpha-hydroxypregnenolone 3-sulfate	-0.315427	0.0201616	0.219256
glycosyl-N-palmitoyl-sphingosine (d18:1/16:0)	2'-deoxyuridine	-0.10829	0.435718	0.794565
glycosyl-N-palmitoyl-sphingosine (d18:1/16:0)	2'-O-methyluridine	-0.0748999	0.590385	0.871603
glycosyl-N-palmitoyl-sphingosine (d18:1/16:0)	2,3-dihydroxy-2-methylbutyrate	-0.0659056	0.635865	0.890211
glycosyl-N-palmitoyl-sphingosine (d18:1/16:0)	2,3-dihydroxy-5-methylthio-4-pentenoate (DMTPA)*	-0.119649	0.388815	0.765152
glycosyl-N-palmitoyl-sphingosine (d18:1/16:0)	2,3-dihydroxyisovalerate	-0.0417588	0.764319	0.936472
glycosyl-N-palmitoyl-sphingosine (d18:1/16:0)	2,4-di-tert-butylphenol	0.340881	0.0116563	0.163745
glycosyl-N-palmitoyl-sphingosine (d18:1/16:0)	2,6-dihydroxybenzoic acid	0.0504288	0.717252	0.921014
glycosyl-N-palmitoyl-sphingosine (d18:1/16:0)	2-acetamidophenol sulfate	-0.0522784	0.707338	0.917587
glycosyl-N-palmitoyl-sphingosine (d18:1/16:0)	2-aminoadipate	-0.277759	0.0419971	0.312704
glycosyl-N-palmitoyl-sphingosine (d18:1/16:0)	2-aminobutyrate	-0.235525	0.0864439	0.433517
glycosyl-N-palmitoyl-sphingosine (d18:1/16:0)	2-aminoheptanoate	0.125672	0.365209	0.749401
glycosyl-N-palmitoyl-sphingosine (d18:1/16:0)	2-aminooctanoate	-0.13238	0.339962	0.73154
glycosyl-N-palmitoyl-sphingosine (d18:1/16:0)	2-aminophenol sulfate	-0.113627	0.4133	0.781024
glycosyl-N-palmitoyl-sphingosine (d18:1/16:0)	2-arachidonoylglycerol (20:4)	0.0151411	0.913467	0.979213
glycosyl-N-palmitoyl-sphingosine (d18:1/16:0)	2-hydroxy-3-methylvalerate	-0.251534	0.0665408	0.386491
glycosyl-N-palmitoyl-sphingosine (d18:1/16:0)	2-hydroxy-4-(methylthio)butanoic acid	-0.205946	0.135164	0.521012
glycosyl-N-palmitoyl-sphingosine (d18:1/16:0)	2-hydroxyarachidate*	-0.162569	0.240189	0.648343
glycosyl-N-palmitoyl-sphingosine (d18:1/16:0)	2-hydroxybehenate	0.198018	0.151191	0.544894
glycosyl-N-palmitoyl-sphingosine (d18:1/16:0)	2-hydroxybutyrate/2-hydroxyisobutyrate	-0.182085	0.187576	0.591816
glycosyl-N-palmitoyl-sphingosine (d18:1/16:0)	2-hydroxydecanoate	-0.0604917	0.663912	0.901603
glycosyl-N-palmitoyl-sphingosine (d18:1/16:0)	2-hydroxyglutarate	0.241319	0.0787623	0.415953
glycosyl-N-palmitoyl-sphingosine (d18:1/16:0)	2-hydroxyhippurate (salicylurate)	0.0216886	0.876296	0.969194
glycosyl-N-palmitoyl-sphingosine (d18:1/16:0)	2-hydroxylaurate	-0.173013	0.210901	0.618648
glycosyl-N-palmitoyl-sphingosine (d18:1/16:0)	2-hydroxynervonate*	0.129255	0.351587	0.73982
glycosyl-N-palmitoyl-sphingosine (d18:1/16:0)	2-hydroxyoctanoate	-0.141452	0.307597	0.706978
glycosyl-N-palmitoyl-sphingosine (d18:1/16:0)	2-hydroxypalmitate	0.163408	0.23774	0.645843
glycosyl-N-palmitoyl-sphingosine (d18:1/16:0)	2-hydroxyphenylacetate	0.104936	0.45015	0.802912
glycosyl-N-palmitoyl-sphingosine (d18:1/16:0)	2-hydroxyphytanate*	-0.080465	0.562995	0.85957
glycosyl-N-palmitoyl-sphingosine (d18:1/16:0)	2-hydroxysebacate	-0.120391	0.385859	0.763269
glycosyl-N-palmitoyl-sphingosine (d18:1/16:0)	2-hydroxystearate	0.0748237	0.590764	0.871821
glycosyl-N-palmitoyl-sphingosine (d18:1/16:0)	2-isopropylmalate	0.158541	0.252196	0.659783
glycosyl-N-palmitoyl-sphingosine (d18:1/16:0)	2-keto-3-deoxy-gluconate	-0.16295	0.239074	0.647168
glycosyl-N-palmitoyl-sphingosine (d18:1/16:0)	2-ketocaprylate	-0.0486754	0.726693	0.924289
glycosyl-N-palmitoyl-sphingosine (d18:1/16:0)	2-linoleoylglycerol (18:2)	0.0660199	0.635278	0.890041
glycosyl-N-palmitoyl-sphingosine (d18:1/16:0)	2-methoxyhydroquinone sulfate (1)	-0.210133	0.127232	0.508918
glycosyl-N-palmitoyl-sphingosine (d18:1/16:0)	2-methoxyhydroquinone sulfate (2)	-0.277438	0.0422443	0.313578
glycosyl-N-palmitoyl-sphingosine (d18:1/16:0)	2-methoxyresorcinol sulfate	0.166572	0.228653	0.636841
glycosyl-N-palmitoyl-sphingosine (d18:1/16:0)	2-methylbutyrylcarnitine (C5)	-0.387917	0.00375161	0.0849859
glycosyl-N-palmitoyl-sphingosine (d18:1/16:0)	2-methylserine	0.115822	0.404276	0.775391
glycosyl-N-palmitoyl-sphingosine (d18:1/16:0)	2-naphthol sulfate	-0.00659424	0.962255	0.991155
glycosyl-N-palmitoyl-sphingosine (d18:1/16:0)	2-O-methylascorbic acid	0.152582	0.270689	0.676496
glycosyl-N-palmitoyl-sphingosine (d18:1/16:0)	2-oleoylglycerol (18:1)	0.389625	0.00358893	0.0826705
glycosyl-N-palmitoyl-sphingosine (d18:1/16:0)	2-oxoarginine*	0.132838	0.338282	0.730406
glycosyl-N-palmitoyl-sphingosine (d18:1/16:0)	2-palmitoleoyl-GPC* (16:1)*	0.114618	0.409211	0.778475
glycosyl-N-palmitoyl-sphingosine (d18:1/16:0)	2-palmitoyl-GPC* (16:0)*	0.0957881	0.490816	0.824282
glycosyl-N-palmitoyl-sphingosine (d18:1/16:0)	2-piperidinone	0.0385363	0.782042	0.942059
glycosyl-N-palmitoyl-sphingosine (d18:1/16:0)	2-stearoyl-GPE (18:0)*	0.0351058	0.801029	0.94755
glycosyl-N-palmitoyl-sphingosine (d18:1/16:0)	21-hydroxypregnenolone disulfate	-0.211664	0.124421	0.5041
glycosyl-N-palmitoyl-sphingosine (d18:1/16:0)	21-hydroxypregnenolone monosulfate (1)	-0.231679	0.0918598	0.4448
glycosyl-N-palmitoyl-sphingosine (d18:1/16:0)	2R,3R-dihydroxybutyrate	0.204879	0.137244	0.524189
glycosyl-N-palmitoyl-sphingosine (d18:1/16:0)	3,4-dihydroxybutyrate	0.112941	0.416145	0.782629
glycosyl-N-palmitoyl-sphingosine (d18:1/16:0)	3,5-dichloro-2,6-dihydroxybenzoic acid	0.0383076	0.783304	0.942413
glycosyl-N-palmitoyl-sphingosine (d18:1/16:0)	3,7-dimethylurate	0.140104	0.312277	0.710728
glycosyl-N-palmitoyl-sphingosine (d18:1/16:0)	3-(3-amino-3-carboxypropyl)uridine*	-0.166991	0.227467	0.635569
glycosyl-N-palmitoyl-sphingosine (d18:1/16:0)	3-(3-hydroxyphenyl)propionate	0.140077	0.312371	0.710728
glycosyl-N-palmitoyl-sphingosine (d18:1/16:0)	3-(3-hydroxyphenyl)propionate sulfate	0.0985603	0.478294	0.817832
glycosyl-N-palmitoyl-sphingosine (d18:1/16:0)	3-(4-hydroxyphenyl)lactate (HPLA)	-0.112331	0.418682	0.784212
glycosyl-N-palmitoyl-sphingosine (d18:1/16:0)	3-acetylphenol sulfate	-0.0962609	0.488668	0.823239
glycosyl-N-palmitoyl-sphingosine (d18:1/16:0)	3-amino-2-piperidone	-0.12651	0.361993	0.747029
glycosyl-N-palmitoyl-sphingosine (d18:1/16:0)	3-aminoisobutyrate	-0.0380789	0.784566	0.942842
glycosyl-N-palmitoyl-sphingosine (d18:1/16:0)	3-bromo-5-chloro-2,6-dihydroxybenzoic acid*	-0.0718506	0.605641	0.877989
glycosyl-N-palmitoyl-sphingosine (d18:1/16:0)	3-carboxy-4-methyl-5-pentyl-2-furanpropionate (3-CMPFP)	0.160663	0.24582	0.653782
glycosyl-N-palmitoyl-sphingosine (d18:1/16:0)	3-carboxy-4-methyl-5-propyl-2-furanpropanoate (CMPF)	0.272575	0.046144	0.326834
glycosyl-N-palmitoyl-sphingosine (d18:1/16:0)	3-decenoylcarnitine	-0.0658485	0.636158	0.890388
glycosyl-N-palmitoyl-sphingosine (d18:1/16:0)	3-ethylcatechol sulfate (1)	0.0569855	0.682327	0.90862
glycosyl-N-palmitoyl-sphingosine (d18:1/16:0)	3-formylindole	0.102192	0.462151	0.809487
glycosyl-N-palmitoyl-sphingosine (d18:1/16:0)	3-hydroxy-2-ethylpropionate	-0.13543	0.328855	0.723171
glycosyl-N-palmitoyl-sphingosine (d18:1/16:0)	3-hydroxy-2-methylpyridine sulfate	-0.385726	0.00396971	0.0879753
glycosyl-N-palmitoyl-sphingosine (d18:1/16:0)	3-hydroxy-3-methylglutarate	0.000419287	0.997599	0.999336
glycosyl-N-palmitoyl-sphingosine (d18:1/16:0)	3-hydroxyadipate	0.0512869	0.712646	0.919322
glycosyl-N-palmitoyl-sphingosine (d18:1/16:0)	3-hydroxybutyrate (BHBA)	0.0412807	0.766941	0.937265
glycosyl-N-palmitoyl-sphingosine (d18:1/16:0)	3-hydroxybutyroylglycine	-0.0409789	0.768598	0.937877
glycosyl-N-palmitoyl-sphingosine (d18:1/16:0)	3-hydroxydecanoate	0.0152087	0.913082	0.979072
glycosyl-N-palmitoyl-sphingosine (d18:1/16:0)	3-hydroxydecanoylcarnitine	-0.180408	0.191742	0.596698
glycosyl-N-palmitoyl-sphingosine (d18:1/16:0)	3-hydroxydodecanedioate*	-0.0271302	0.8456	0.960732
glycosyl-N-palmitoyl-sphingosine (d18:1/16:0)	3-hydroxyhexanoate	-0.0388412	0.78036	0.941494
glycosyl-N-palmitoyl-sphingosine (d18:1/16:0)	3-hydroxyhexanoylcarnitine (1)	-0.168938	0.222015	0.630069
glycosyl-N-palmitoyl-sphingosine (d18:1/16:0)	3-hydroxyhippurate	0.172861	0.211309	0.619069
glycosyl-N-palmitoyl-sphingosine (d18:1/16:0)	3-hydroxyhippurate sulfate	0.235094	0.0870382	0.434722
glycosyl-N-palmitoyl-sphingosine (d18:1/16:0)	3-hydroxyisobutyrate	-0.137641	0.320946	0.717302
glycosyl-N-palmitoyl-sphingosine (d18:1/16:0)	3-hydroxylaurate	0.0431103	0.756921	0.934203
glycosyl-N-palmitoyl-sphingosine (d18:1/16:0)	3-hydroxyoctanoate	-0.0540118	0.69809	0.914282
glycosyl-N-palmitoyl-sphingosine (d18:1/16:0)	3-hydroxyoctanoylcarnitine (1)	-0.190928	0.166677	0.566008
glycosyl-N-palmitoyl-sphingosine (d18:1/16:0)	3-hydroxyoctanoylcarnitine (2)	-0.186888	0.176004	0.577842
glycosyl-N-palmitoyl-sphingosine (d18:1/16:0)	3-hydroxyoleoylcarnitine	0.0813959	0.558473	0.857585
glycosyl-N-palmitoyl-sphingosine (d18:1/16:0)	3-hydroxypyridine sulfate	-0.0761959	0.583954	0.868704
glycosyl-N-palmitoyl-sphingosine (d18:1/16:0)	3-hydroxystachydrine*	0.24797	0.0706204	0.396572
glycosyl-N-palmitoyl-sphingosine (d18:1/16:0)	3-indoleglyoxylic acid	-0.0181818	0.896176	0.974701
glycosyl-N-palmitoyl-sphingosine (d18:1/16:0)	3-indoxyl sulfate	-0.0548504	0.693631	0.912649
glycosyl-N-palmitoyl-sphingosine (d18:1/16:0)	3-methoxycatechol sulfate (1)	0.198094	0.151031	0.544667
glycosyl-N-palmitoyl-sphingosine (d18:1/16:0)	3-methoxycatechol sulfate (2)	-0.0361726	0.795112	0.945971
glycosyl-N-palmitoyl-sphingosine (d18:1/16:0)	3-methoxytyramine sulfate	-0.063877	0.646317	0.89454
glycosyl-N-palmitoyl-sphingosine (d18:1/16:0)	3-methoxytyrosine	0.104707	0.451143	0.803452
glycosyl-N-palmitoyl-sphingosine (d18:1/16:0)	3-methyl catechol sulfate (1)	0.0356394	0.798068	0.946876
glycosyl-N-palmitoyl-sphingosine (d18:1/16:0)	3-methyl-2-oxobutyrate	-0.304593	0.0251282	0.244916
glycosyl-N-palmitoyl-sphingosine (d18:1/16:0)	3-methyl-2-oxovalerate	-0.381742	0.00439516	0.0935142
glycosyl-N-palmitoyl-sphingosine (d18:1/16:0)	3-methyladipate	0.119014	0.391357	0.767044
glycosyl-N-palmitoyl-sphingosine (d18:1/16:0)	3-methylcytidine	-0.134289	0.332984	0.726463
glycosyl-N-palmitoyl-sphingosine (d18:1/16:0)	3-methylglutaconate	0.0884696	0.524676	0.841477
glycosyl-N-palmitoyl-sphingosine (d18:1/16:0)	3-methylglutarylcarnitine (2)	0.166305	0.22941	0.637447
glycosyl-N-palmitoyl-sphingosine (d18:1/16:0)	3-methylhistidine	-0.180865	0.190599	0.59526
glycosyl-N-palmitoyl-sphingosine (d18:1/16:0)	3-methylxanthine	0.105775	0.446517	0.800776
glycosyl-N-palmitoyl-sphingosine (d18:1/16:0)	3-phenylpropionate (hydrocinnamate)	-0.0309891	0.823965	0.954491
glycosyl-N-palmitoyl-sphingosine (d18:1/16:0)	3-phosphoglycerate	-0.0928912	0.504081	0.831145
glycosyl-N-palmitoyl-sphingosine (d18:1/16:0)	3-sulfo-L-alanine	-0.047979	0.730454	0.925565
glycosyl-N-palmitoyl-sphingosine (d18:1/16:0)	3-ureidopropionate	-0.222718	0.105503	0.471915
glycosyl-N-palmitoyl-sphingosine (d18:1/16:0)	3b-hydroxy-5-cholenoic acid	-0.255613	0.0621062	0.374743
glycosyl-N-palmitoyl-sphingosine (d18:1/16:0)	3beta,7alpha-dihydroxy-5-cholestenoate	-0.183229	0.184772	0.588376
glycosyl-N-palmitoyl-sphingosine (d18:1/16:0)	3beta-hydroxy-5-cholestenoate	-0.249933	0.068349	0.390958
glycosyl-N-palmitoyl-sphingosine (d18:1/16:0)	4-acetamidobutanoate	0.356204	0.00820218	0.134212
glycosyl-N-palmitoyl-sphingosine (d18:1/16:0)	4-acetylcatechol sulfate (1)	-0.070873	0.610568	0.880005
glycosyl-N-palmitoyl-sphingosine (d18:1/16:0)	4-acetylphenyl sulfate	-0.21735	0.114393	0.487628
glycosyl-N-palmitoyl-sphingosine (d18:1/16:0)	4-allylcatechol sulfate	0.0733753	0.597992	0.874845
glycosyl-N-palmitoyl-sphingosine (d18:1/16:0)	4-allylphenol sulfate	-0.0537831	0.699307	0.914703
glycosyl-N-palmitoyl-sphingosine (d18:1/16:0)	4-chlorobenzoic acid	0.237278	0.0840597	0.428649
glycosyl-N-palmitoyl-sphingosine (d18:1/16:0)	4-cholesten-3-one	0.452792	0.000586336	0.0253876
glycosyl-N-palmitoyl-sphingosine (d18:1/16:0)	4-ethylcatechol sulfate	-0.242386	0.077408	0.412812
glycosyl-N-palmitoyl-sphingosine (d18:1/16:0)	4-ethylphenyl sulfate	-0.10829	0.435718	0.794565
glycosyl-N-palmitoyl-sphingosine (d18:1/16:0)	4-guanidinobutanoate	-0.115846	0.404175	0.775291
glycosyl-N-palmitoyl-sphingosine (d18:1/16:0)	4-hydroxy-2-oxoglutaric acid	0.217839	0.11356	0.486073
glycosyl-N-palmitoyl-sphingosine (d18:1/16:0)	4-hydroxychlorothalonil	-0.0287783	0.836345	0.957969
glycosyl-N-palmitoyl-sphingosine (d18:1/16:0)	4-hydroxycoumarin	0.0777261	0.576401	0.865376
glycosyl-N-palmitoyl-sphingosine (d18:1/16:0)	4-hydroxyglutamate	0.11721	0.398628	0.771568
glycosyl-N-palmitoyl-sphingosine (d18:1/16:0)	4-hydroxyhippurate	0.185058	0.18035	0.583165
glycosyl-N-palmitoyl-sphingosine (d18:1/16:0)	4-hydroxyphenylacetate	0.315882	0.0199728	0.218273
glycosyl-N-palmitoyl-sphingosine (d18:1/16:0)	4-hydroxyphenylacetylglutamine	0.357451	0.00796502	0.132036
glycosyl-N-palmitoyl-sphingosine (d18:1/16:0)	4-hydroxyphenylpyruvate	0.122013	0.379447	0.758994
glycosyl-N-palmitoyl-sphingosine (d18:1/16:0)	4-imidazoleacetate	-0.0837591	0.547069	0.852132
glycosyl-N-palmitoyl-sphingosine (d18:1/16:0)	4-methoxyphenol sulfate	0.22756	0.0979494	0.457248
glycosyl-N-palmitoyl-sphingosine (d18:1/16:0)	4-methyl-2-oxopentanoate	-0.417724	0.00167307	0.0511186
glycosyl-N-palmitoyl-sphingosine (d18:1/16:0)	4-methylcatechol sulfate	0.0810749	0.56003	0.858195
glycosyl-N-palmitoyl-sphingosine (d18:1/16:0)	4-methylguaiacol sulfate	0.0319741	0.818464	0.952806
glycosyl-N-palmitoyl-sphingosine (d18:1/16:0)	4-methylhexanoylglutamine	-0.167639	0.225641	0.633835
glycosyl-N-palmitoyl-sphingosine (d18:1/16:0)	4-methylnonanoylcarnitine	0.156452	0.25858	0.665891
glycosyl-N-palmitoyl-sphingosine (d18:1/16:0)	4-oxo-retinoic acid	-0.359558	0.00757778	0.128208
glycosyl-N-palmitoyl-sphingosine (d18:1/16:0)	4-vinylcatechol sulfate	-0.113932	0.412039	0.780284
glycosyl-N-palmitoyl-sphingosine (d18:1/16:0)	4-vinylphenol sulfate	0.131237	0.344187	0.734489
glycosyl-N-palmitoyl-sphingosine (d18:1/16:0)	5,6-dihydrothymine	-0.0862588	0.535129	0.846706
glycosyl-N-palmitoyl-sphingosine (d18:1/16:0)	5,6-dihydrouracil	0.0402897	0.772384	0.939048
glycosyl-N-palmitoyl-sphingosine (d18:1/16:0)	5,6-dihydrouridine	-0.301391	0.0267793	0.252776
glycosyl-N-palmitoyl-sphingosine (d18:1/16:0)	5-(galactosylhydroxy)-L-lysine	0.301393	0.0267787	0.252776
glycosyl-N-palmitoyl-sphingosine (d18:1/16:0)	5-acetylamino-6-amino-3-methyluracil	0.383495	0.00420323	0.0911364
glycosyl-N-palmitoyl-sphingosine (d18:1/16:0)	5-acetylamino-6-formylamino-3-methyluracil	0.392909	0.00329366	0.0784117
glycosyl-N-palmitoyl-sphingosine (d18:1/16:0)	5-dodecenoate (12:1n7)	0.300934	0.0270225	0.253823
glycosyl-N-palmitoyl-sphingosine (d18:1/16:0)	5-dodecenoylcarnitine (C12:1)	0.261368	0.056256	0.358353
glycosyl-N-palmitoyl-sphingosine (d18:1/16:0)	5-hydroxyhexanoate	0.0310223	0.82378	0.954491
glycosyl-N-palmitoyl-sphingosine (d18:1/16:0)	5-hydroxyindole sulfate	-0.129075	0.352262	0.74032
glycosyl-N-palmitoyl-sphingosine (d18:1/16:0)	5-hydroxylysine	0.11134	0.422825	0.786904
glycosyl-N-palmitoyl-sphingosine (d18:1/16:0)	5-methylthioadenosine (MTA)	-0.0603392	0.664709	0.901864
glycosyl-N-palmitoyl-sphingosine (d18:1/16:0)	5-methyluridine (ribothymidine)	-0.429617	0.0011871	0.0407199
glycosyl-N-palmitoyl-sphingosine (d18:1/16:0)	5-oxoproline	-0.131466	0.34334	0.73384
glycosyl-N-palmitoyl-sphingosine (d18:1/16:0)	5alpha-androstan-3alpha,17alpha-diol monosulfate	-0.386515	0.00388994	0.0869535
glycosyl-N-palmitoyl-sphingosine (d18:1/16:0)	5alpha-androstan-3alpha,17beta-diol 17-glucuronide	-0.0993701	0.474668	0.815949
glycosyl-N-palmitoyl-sphingosine (d18:1/16:0)	5alpha-androstan-3alpha,17beta-diol disulfate	-0.412362	0.00194525	0.0563374
glycosyl-N-palmitoyl-sphingosine (d18:1/16:0)	5alpha-androstan-3alpha,17beta-diol monosulfate (1)	-0.176367	0.20205	0.608802
glycosyl-N-palmitoyl-sphingosine (d18:1/16:0)	5alpha-androstan-3alpha,17beta-diol monosulfate (2)	-0.37293	0.0054812	0.106446
glycosyl-N-palmitoyl-sphingosine (d18:1/16:0)	5alpha-androstan-3beta,17alpha-diol disulfate	-0.289847	0.0335061	0.281241
glycosyl-N-palmitoyl-sphingosine (d18:1/16:0)	5alpha-androstan-3beta,17beta-diol disulfate	-0.294378	0.0307156	0.269936
glycosyl-N-palmitoyl-sphingosine (d18:1/16:0)	5alpha-androstan-3beta,17beta-diol monosulfate (2)	-0.181565	0.18886	0.593396
glycosyl-N-palmitoyl-sphingosine (d18:1/16:0)	5alpha-pregnan-3beta,20alpha-diol disulfate	-0.145569	0.293587	0.695645
glycosyl-N-palmitoyl-sphingosine (d18:1/16:0)	5alpha-pregnan-3beta,20alpha-diol monosulfate (2)	-0.0941109	0.498473	0.828145
glycosyl-N-palmitoyl-sphingosine (d18:1/16:0)	5alpha-pregnan-3beta,20beta-diol monosulfate (1)	-0.113932	0.412039	0.780284
glycosyl-N-palmitoyl-sphingosine (d18:1/16:0)	5alpha-pregnan-diol disulfate	-0.100682	0.468827	0.813008
glycosyl-N-palmitoyl-sphingosine (d18:1/16:0)	6-bromotryptophan	-0.165314	0.232237	0.640136
glycosyl-N-palmitoyl-sphingosine (d18:1/16:0)	6-hydroxyindole sulfate	-0.0320564	0.818004	0.952643
glycosyl-N-palmitoyl-sphingosine (d18:1/16:0)	6-oxopiperidine-2-carboxylate	-0.0920526	0.507955	0.83318
glycosyl-N-palmitoyl-sphingosine (d18:1/16:0)	7-HOCA	-0.0184105	0.894878	0.974294
glycosyl-N-palmitoyl-sphingosine (d18:1/16:0)	7-dehydrocholesterol	0.116556	0.401282	0.773356
glycosyl-N-palmitoyl-sphingosine (d18:1/16:0)	7-ketodeoxycholate	0.0877677	0.527984	0.843296
glycosyl-N-palmitoyl-sphingosine (d18:1/16:0)	7-methylguanine	-0.146484	0.290531	0.693031
glycosyl-N-palmitoyl-sphingosine (d18:1/16:0)	7-methylurate	0.0837817	0.54696	0.852132
glycosyl-N-palmitoyl-sphingosine (d18:1/16:0)	7-methylxanthine	0.101996	0.463015	0.809998
glycosyl-N-palmitoyl-sphingosine (d18:1/16:0)	8-methoxykynurenate	-0.00674723	0.96138	0.990934
glycosyl-N-palmitoyl-sphingosine (d18:1/16:0)	9,10-DiHOME	0.0710882	0.609482	0.879605
glycosyl-N-palmitoyl-sphingosine (d18:1/16:0)	9-hydroxystearate	0.0835975	0.547845	0.852544
glycosyl-N-palmitoyl-sphingosine (d18:1/16:0)	acetoacetate	-0.0391934	0.778419	0.940982
glycosyl-N-palmitoyl-sphingosine (d18:1/16:0)	acetylcarnitine (C2)	-0.0567562	0.683537	0.909044
glycosyl-N-palmitoyl-sphingosine (d18:1/16:0)	acisoga	0.0966266	0.48701	0.822285
glycosyl-N-palmitoyl-sphingosine (d18:1/16:0)	aconitate [cis or trans]	-0.195807	0.155901	0.5517
glycosyl-N-palmitoyl-sphingosine (d18:1/16:0)	adenine	-0.132685	0.338841	0.730772
glycosyl-N-palmitoyl-sphingosine (d18:1/16:0)	adenosine 3',5'-cyclic monophosphate (cAMP)	0.0926691	0.505105	0.831767
glycosyl-N-palmitoyl-sphingosine (d18:1/16:0)	AMP	0.168592	0.222978	0.630979
glycosyl-N-palmitoyl-sphingosine (d18:1/16:0)	adipoylcarnitine (C6-DC)	-0.040369	0.771948	0.938909
glycosyl-N-palmitoyl-sphingosine (d18:1/16:0)	adrenate (22:4n6)	-0.00552697	0.96836	0.992583
glycosyl-N-palmitoyl-sphingosine (d18:1/16:0)	alanine	-0.153269	0.268515	0.67463
glycosyl-N-palmitoyl-sphingosine (d18:1/16:0)	allantoin	-0.0576711	0.678711	0.907279
glycosyl-N-palmitoyl-sphingosine (d18:1/16:0)	alpha-CMBHC glucuronide	0.0884601	0.524721	0.841536
glycosyl-N-palmitoyl-sphingosine (d18:1/16:0)	alpha-hydroxycaproate	-0.111494	0.422177	0.786535
glycosyl-N-palmitoyl-sphingosine (d18:1/16:0)	alpha-hydroxyisocaproate	-0.251687	0.0663706	0.386021
glycosyl-N-palmitoyl-sphingosine (d18:1/16:0)	alpha-hydroxyisovalerate	-0.118353	0.39401	0.768675
glycosyl-N-palmitoyl-sphingosine (d18:1/16:0)	alpha-ketobutyrate	-0.112339	0.418647	0.784212
glycosyl-N-palmitoyl-sphingosine (d18:1/16:0)	alpha-ketoglutaramate*	0.143511	0.300539	0.701211
glycosyl-N-palmitoyl-sphingosine (d18:1/16:0)	alpha-ketoglutarate	0.0337336	0.808657	0.949787
glycosyl-N-palmitoyl-sphingosine (d18:1/16:0)	alpha-tocopherol	0.423899	0.00140219	0.0455493
glycosyl-N-palmitoyl-sphingosine (d18:1/16:0)	andro steroid monosulfate C19H28O6S (1)*	-0.175758	0.203639	0.610532
glycosyl-N-palmitoyl-sphingosine (d18:1/16:0)	androstenediol (3alpha, 17alpha) monosulfate (2)	-0.21761	0.113949	0.486771
glycosyl-N-palmitoyl-sphingosine (d18:1/16:0)	androstenediol (3alpha, 17alpha) monosulfate (3)	-0.309396	0.0228124	0.233424
glycosyl-N-palmitoyl-sphingosine (d18:1/16:0)	androstenediol (3beta,17beta) disulfate (1)	-0.290185	0.0332911	0.280319
glycosyl-N-palmitoyl-sphingosine (d18:1/16:0)	androstenediol (3beta,17beta) disulfate (2)	-0.297351	0.0289918	0.262579
glycosyl-N-palmitoyl-sphingosine (d18:1/16:0)	androstenediol (3beta,17beta) monosulfate (1)	-0.234077	0.0884532	0.437486
glycosyl-N-palmitoyl-sphingosine (d18:1/16:0)	androstenediol (3beta,17beta) monosulfate (2)	0.110238	0.427457	0.789818
glycosyl-N-palmitoyl-sphingosine (d18:1/16:0)	androsterone glucuronide	-0.260072	0.0575329	0.361972
glycosyl-N-palmitoyl-sphingosine (d18:1/16:0)	androsterone sulfate	-0.219211	0.111247	0.482063
glycosyl-N-palmitoyl-sphingosine (d18:1/16:0)	anthranilate	0.0466933	0.737415	0.927821
glycosyl-N-palmitoyl-sphingosine (d18:1/16:0)	arabitol/xylitol	0.0851915	0.540211	0.849138
glycosyl-N-palmitoyl-sphingosine (d18:1/16:0)	arabonate/xylonate	0.331427	0.0143601	0.183357
glycosyl-N-palmitoyl-sphingosine (d18:1/16:0)	arachidate (20:0)	-0.200686	0.145648	0.536785
glycosyl-N-palmitoyl-sphingosine (d18:1/16:0)	arachidonate (20:4n6)	0.0766533	0.581691	0.867737
glycosyl-N-palmitoyl-sphingosine (d18:1/16:0)	arachidonoylcarnitine (C20:4)	-0.205108	0.136796	0.52352
glycosyl-N-palmitoyl-sphingosine (d18:1/16:0)	arachidonoylcholine	-0.159227	0.250123	0.657875
glycosyl-N-palmitoyl-sphingosine (d18:1/16:0)	arachidoylcarnitine (C20)*	0.228364	0.0967355	0.454724
glycosyl-N-palmitoyl-sphingosine (d18:1/16:0)	argininate*	0.149686	0.279999	0.684494
glycosyl-N-palmitoyl-sphingosine (d18:1/16:0)	arginine	-0.220964	0.108346	0.476982
glycosyl-N-palmitoyl-sphingosine (d18:1/16:0)	ascorbic acid 2-sulfate	0.0799314	0.565596	0.860727
glycosyl-N-palmitoyl-sphingosine (d18:1/16:0)	ascorbic acid 3-sulfate*	-0.0570612	0.681927	0.908466
glycosyl-N-palmitoyl-sphingosine (d18:1/16:0)	asparagine	-0.36924	0.0060017	0.112358
glycosyl-N-palmitoyl-sphingosine (d18:1/16:0)	aspartate	-0.0575186	0.679514	0.907568
glycosyl-N-palmitoyl-sphingosine (d18:1/16:0)	behenate (22:0)*	-0.199848	0.147373	0.539374
glycosyl-N-palmitoyl-sphingosine (d18:1/16:0)	behenoyl dihydrosphingomyelin (d18:0/22:0)*	0.283781	0.0375691	0.296932
glycosyl-N-palmitoyl-sphingosine (d18:1/16:0)	behenoyl sphingomyelin (d18:1/22:0)*	0.111569	0.421867	0.786314
glycosyl-N-palmitoyl-sphingosine (d18:1/16:0)	behenoylcarnitine (C22)*	0.174152	0.207866	0.615114
glycosyl-N-palmitoyl-sphingosine (d18:1/16:0)	benzoate	-0.0120069	0.931331	0.983845
glycosyl-N-palmitoyl-sphingosine (d18:1/16:0)	beta-alanine	-0.133981	0.334102	0.727361
glycosyl-N-palmitoyl-sphingosine (d18:1/16:0)	beta-citrylglutamate	0.0582047	0.675902	0.906209
glycosyl-N-palmitoyl-sphingosine (d18:1/16:0)	beta-cryptoxanthin	0.378311	0.0047931	0.0985491
glycosyl-N-palmitoyl-sphingosine (d18:1/16:0)	beta-hydroxyisovalerate	-0.191767	0.164787	0.563547
glycosyl-N-palmitoyl-sphingosine (d18:1/16:0)	beta-hydroxyisovaleroylcarnitine	-0.14191	0.30602	0.705734
glycosyl-N-palmitoyl-sphingosine (d18:1/16:0)	beta-sitosterol	0.303794	0.025532	0.246847
glycosyl-N-palmitoyl-sphingosine (d18:1/16:0)	betaine	-0.0931961	0.502676	0.83047
glycosyl-N-palmitoyl-sphingosine (d18:1/16:0)	bilirubin (E,E)*	-0.213493	0.121124	0.498684
glycosyl-N-palmitoyl-sphingosine (d18:1/16:0)	bilirubin (E,Z or Z,E)*	-0.228054	0.0972021	0.45576
glycosyl-N-palmitoyl-sphingosine (d18:1/16:0)	bilirubin	-0.363598	0.00688093	0.121538
glycosyl-N-palmitoyl-sphingosine (d18:1/16:0)	bilirubin degradation product, C16H18N2O5 (1)	-0.220416	0.109247	0.478589
glycosyl-N-palmitoyl-sphingosine (d18:1/16:0)	bilirubin degradation product, C16H18N2O5 (2)	-0.282943	0.0381615	0.29903
glycosyl-N-palmitoyl-sphingosine (d18:1/16:0)	bilirubin degradation product, C16H18N2O5 (3)	-0.252525	0.0654407	0.383613
glycosyl-N-palmitoyl-sphingosine (d18:1/16:0)	bilirubin degradation product, C16H18N2O5 (4)	-0.237431	0.0838548	0.428132
glycosyl-N-palmitoyl-sphingosine (d18:1/16:0)	bilirubin degradation product, C17H18N2O4 (1)	-0.310692	0.0222193	0.23043
glycosyl-N-palmitoyl-sphingosine (d18:1/16:0)	bilirubin degradation product, C17H18N2O4 (2)	-0.333257	0.0137985	0.17934
glycosyl-N-palmitoyl-sphingosine (d18:1/16:0)	bilirubin degradation product, C17H18N2O4 (3)	-0.338822	0.0122043	0.168103
glycosyl-N-palmitoyl-sphingosine (d18:1/16:0)	bilirubin degradation product, C17H20N2O5 (1)	-0.215094	0.118294	0.49402
glycosyl-N-palmitoyl-sphingosine (d18:1/16:0)	bilirubin degradation product, C17H20N2O5 (2)	-0.214256	0.11977	0.496481
glycosyl-N-palmitoyl-sphingosine (d18:1/16:0)	biliverdin	-0.390356	0.00352124	0.081713
glycosyl-N-palmitoyl-sphingosine (d18:1/16:0)	branched chain 14:0 dicarboxylic acid	0.0269879	0.8464	0.960939
glycosyl-N-palmitoyl-sphingosine (d18:1/16:0)	branched-chain fatty acid 18:0 (2)	0.0915405	0.510328	0.834531
glycosyl-N-palmitoyl-sphingosine (d18:1/16:0)	branched-chain, straight-chain, or cyclopropyl 10:1 fatty acid (1)*	-0.149228	0.281488	0.685737
glycosyl-N-palmitoyl-sphingosine (d18:1/16:0)	branched-chain, straight-chain, or cyclopropyl 12:1 fatty acid*	0.0165047	0.905708	0.9772
glycosyl-N-palmitoyl-sphingosine (d18:1/16:0)	butyrate/isobutyrate (4:0)	0.295216	0.030221	0.268004
glycosyl-N-palmitoyl-sphingosine (d18:1/16:0)	butyrylcarnitine (C4)	-0.133067	0.337443	0.729879
glycosyl-N-palmitoyl-sphingosine (d18:1/16:0)	C-glycosyltryptophan	0.0738327	0.595705	0.873899
glycosyl-N-palmitoyl-sphingosine (d18:1/16:0)	caffeine	0.203202	0.140561	0.529332
glycosyl-N-palmitoyl-sphingosine (d18:1/16:0)	campesterol	0.347745	0.00997882	0.150151
glycosyl-N-palmitoyl-sphingosine (d18:1/16:0)	caprate (10:0)	-0.227978	0.097317	0.455965
glycosyl-N-palmitoyl-sphingosine (d18:1/16:0)	caproate (6:0)	0.0197827	0.887092	0.972087
glycosyl-N-palmitoyl-sphingosine (d18:1/16:0)	caprylate (8:0)	-0.249018	0.0693997	0.393546
glycosyl-N-palmitoyl-sphingosine (d18:1/16:0)	carboxyethyl-GABA	0.267696	0.0503469	0.33998
glycosyl-N-palmitoyl-sphingosine (d18:1/16:0)	carnitine	-0.316333	0.0197869	0.217179
glycosyl-N-palmitoyl-sphingosine (d18:1/16:0)	carotene diol (1)	0.0536306	0.70012	0.914983
glycosyl-N-palmitoyl-sphingosine (d18:1/16:0)	carotene diol (2)	-0.00567944	0.967488	0.992312
glycosyl-N-palmitoyl-sphingosine (d18:1/16:0)	carotene diol (3)	-0.0505813	0.716433	0.920698
glycosyl-N-palmitoyl-sphingosine (d18:1/16:0)	catechol sulfate	0.0161235	0.907876	0.977758
glycosyl-N-palmitoyl-sphingosine (d18:1/16:0)	ceramide (d16:1/24:1, d18:1/22:1)*	0.15121	0.275073	0.680377
glycosyl-N-palmitoyl-sphingosine (d18:1/16:0)	ceramide (d18:1/14:0, d16:1/16:0)*	0.124147	0.371102	0.753322
glycosyl-N-palmitoyl-sphingosine (d18:1/16:0)	ceramide (d18:1/17:0, d17:1/18:0)*	0.261902	0.055737	0.356789
glycosyl-N-palmitoyl-sphingosine (d18:1/16:0)	ceramide (d18:1/20:0, d16:1/22:0, d20:1/18:0)*	0.159139	0.250389	0.658105
glycosyl-N-palmitoyl-sphingosine (d18:1/16:0)	ceramide (d18:2/24:1, d18:1/24:2)*	0.208157	0.13093	0.514329
glycosyl-N-palmitoyl-sphingosine (d18:1/16:0)	cerotoylcarnitine (C26)*	0.154183	0.265634	0.672022
glycosyl-N-palmitoyl-sphingosine (d18:1/16:0)	chenodeoxycholate	0.12764	0.357687	0.744043
glycosyl-N-palmitoyl-sphingosine (d18:1/16:0)	cholate	0.0842005	0.544951	0.851158
glycosyl-N-palmitoyl-sphingosine (d18:1/16:0)	cholesterol	0.477187	0.000263912	0.0144845
glycosyl-N-palmitoyl-sphingosine (d18:1/16:0)	cholesterol sulfate	-0.124528	0.369623	0.752367
glycosyl-N-palmitoyl-sphingosine (d18:1/16:0)	cholic acid glucuronide	0.0597615	0.667731	0.903175
glycosyl-N-palmitoyl-sphingosine (d18:1/16:0)	choline	-0.203049	0.140865	0.529826
glycosyl-N-palmitoyl-sphingosine (d18:1/16:0)	phosphocholine	0.21296	0.122079	0.500233
glycosyl-N-palmitoyl-sphingosine (d18:1/16:0)	cinnamoylglycine	-0.0215505	0.877077	0.969405
glycosyl-N-palmitoyl-sphingosine (d18:1/16:0)	cis-3,4-methyleneheptanoate	0.106068	0.445251	0.800152
glycosyl-N-palmitoyl-sphingosine (d18:1/16:0)	cis-3,4-methyleneheptanoylcarnitine	0.00720412	0.958767	0.990246
glycosyl-N-palmitoyl-sphingosine (d18:1/16:0)	cis-4-decenoate (10:1n6)*	-0.0212312	0.878885	0.96982
glycosyl-N-palmitoyl-sphingosine (d18:1/16:0)	cis-4-decenoylcarnitine (C10:1)	-0.091214	0.511844	0.835279
glycosyl-N-palmitoyl-sphingosine (d18:1/16:0)	citrate	-0.293387	0.0313089	0.27246
glycosyl-N-palmitoyl-sphingosine (d18:1/16:0)	citrulline	0.0367067	0.792154	0.945147
glycosyl-N-palmitoyl-sphingosine (d18:1/16:0)	corticosterone	-0.205779	0.135488	0.521566
glycosyl-N-palmitoyl-sphingosine (d18:1/16:0)	cortisol	-0.17469	0.206442	0.61369
glycosyl-N-palmitoyl-sphingosine (d18:1/16:0)	cortisone	-0.123232	0.374664	0.755605
glycosyl-N-palmitoyl-sphingosine (d18:1/16:0)	cortolone glucuronide (1)	-0.112483	0.418047	0.783817
glycosyl-N-palmitoyl-sphingosine (d18:1/16:0)	creatine	0.274862	0.044275	0.320744
glycosyl-N-palmitoyl-sphingosine (d18:1/16:0)	creatinine	-0.251839	0.0662007	0.385593
glycosyl-N-palmitoyl-sphingosine (d18:1/16:0)	cyclo(leu-pro)	0.112527	0.417864	0.783756
glycosyl-N-palmitoyl-sphingosine (d18:1/16:0)	cys-gly, oxidized	-0.352925	0.00885508	0.140212
glycosyl-N-palmitoyl-sphingosine (d18:1/16:0)	cystathionine	0.0607204	0.662718	0.901098
glycosyl-N-palmitoyl-sphingosine (d18:1/16:0)	cysteine	0.0911378	0.512198	0.83546
glycosyl-N-palmitoyl-sphingosine (d18:1/16:0)	cysteine s-sulfate	-0.0316752	0.820132	0.95327
glycosyl-N-palmitoyl-sphingosine (d18:1/16:0)	cysteine sulfinic acid	-0.0514043	0.712017	0.919172
glycosyl-N-palmitoyl-sphingosine (d18:1/16:0)	cysteine-glutathione disulfide	-0.123842	0.372287	0.754007
glycosyl-N-palmitoyl-sphingosine (d18:1/16:0)	cysteinylglycine	-0.18948	0.169978	0.570413
glycosyl-N-palmitoyl-sphingosine (d18:1/16:0)	cysteinylglycine disulfide*	-0.359634	0.00756409	0.128056
glycosyl-N-palmitoyl-sphingosine (d18:1/16:0)	cystine	-0.213036	0.121942	0.500041
glycosyl-N-palmitoyl-sphingosine (d18:1/16:0)	cytidine	-0.00423099	0.975777	0.99431
glycosyl-N-palmitoyl-sphingosine (d18:1/16:0)	cytosine	0.127243	0.359195	0.745311
glycosyl-N-palmitoyl-sphingosine (d18:1/16:0)	decadienedioic acid (C10:2-DC)	0.0562226	0.686358	0.910091
glycosyl-N-palmitoyl-sphingosine (d18:1/16:0)	decanoylcarnitine (C10)	-0.166838	0.227898	0.636037
glycosyl-N-palmitoyl-sphingosine (d18:1/16:0)	dehydroepiandrosterone sulfate (DHEA-S)	-0.253745	0.0641068	0.380032
glycosyl-N-palmitoyl-sphingosine (d18:1/16:0)	deoxycarnitine	-0.384563	0.00409004	0.0895821
glycosyl-N-palmitoyl-sphingosine (d18:1/16:0)	deoxycholate	-0.147253	0.287976	0.690897
glycosyl-N-palmitoyl-sphingosine (d18:1/16:0)	deoxycholic acid 12-sulfate*	-0.241109	0.0790314	0.416625
glycosyl-N-palmitoyl-sphingosine (d18:1/16:0)	deoxycholic acid glucuronide	0.184448	0.181816	0.584864
glycosyl-N-palmitoyl-sphingosine (d18:1/16:0)	diacylglycerol (14:0/18:1, 16:0/16:1) [1]*	0.0474369	0.733387	0.926553
glycosyl-N-palmitoyl-sphingosine (d18:1/16:0)	diacylglycerol (14:0/18:1, 16:0/16:1) [2]*	-0.0834955	0.548335	0.852827
glycosyl-N-palmitoyl-sphingosine (d18:1/16:0)	diacylglycerol (16:1/18:2 [2], 16:0/18:3 [1])*	-0.155174	0.262537	0.669577
glycosyl-N-palmitoyl-sphingosine (d18:1/16:0)	dihomolinoleate (20:2n6)	0.124986	0.367854	0.751087
glycosyl-N-palmitoyl-sphingosine (d18:1/16:0)	dihomolinolenate (20:3n3 or 3n6)	0.0982276	0.479788	0.818525
glycosyl-N-palmitoyl-sphingosine (d18:1/16:0)	dihomo-linolenoyl-choline	-0.0662655	0.634018	0.88941
glycosyl-N-palmitoyl-sphingosine (d18:1/16:0)	dihomo-linolenoylcarnitine (C20:3n3 or 6)*	-0.104326	0.452802	0.804419
glycosyl-N-palmitoyl-sphingosine (d18:1/16:0)	dihomo-linoleoylcarnitine (C20:2)*	-0.0158948	0.909177	0.978124
glycosyl-N-palmitoyl-sphingosine (d18:1/16:0)	dihydrocaffeate sulfate (2)	0.0706703	0.611592	0.88049
glycosyl-N-palmitoyl-sphingosine (d18:1/16:0)	dihydroferulate	-0.0435699	0.754411	0.933419
glycosyl-N-palmitoyl-sphingosine (d18:1/16:0)	dihydroorotate	-0.24818	0.0703742	0.395969
glycosyl-N-palmitoyl-sphingosine (d18:1/16:0)	dimethyl sulfone	0.115533	0.405458	0.776101
glycosyl-N-palmitoyl-sphingosine (d18:1/16:0)	dimethylarginine (ADMA + SDMA)	-0.0995235	0.473983	0.815587
glycosyl-N-palmitoyl-sphingosine (d18:1/16:0)	dimethylglycine	-0.163865	0.236411	0.644433
glycosyl-N-palmitoyl-sphingosine (d18:1/16:0)	dimethylguanidino valeric acid (DMGV)*	-0.0749569	0.590102	0.87152
glycosyl-N-palmitoyl-sphingosine (d18:1/16:0)	docosadienoate (22:2n6)	0.0248904	0.858209	0.964264
glycosyl-N-palmitoyl-sphingosine (d18:1/16:0)	docosadioate (C22-DC)	0.0254241	0.855202	0.96348
glycosyl-N-palmitoyl-sphingosine (d18:1/16:0)	docosahexaenoate (DHA; 22:6n3)	0.18643	0.177083	0.579218
glycosyl-N-palmitoyl-sphingosine (d18:1/16:0)	docosahexaenoylcarnitine (C22:6)*	0.0455514	0.743615	0.929883
glycosyl-N-palmitoyl-sphingosine (d18:1/16:0)	docosahexaenoylcholine	-0.00744475	0.957391	0.989934
glycosyl-N-palmitoyl-sphingosine (d18:1/16:0)	docosapentaenoate (DPA; 22:5n3)	0.161883	0.242206	0.650153
glycosyl-N-palmitoyl-sphingosine (d18:1/16:0)	docosapentaenoate (n6 DPA; 22:5n6)	-0.0505813	0.716433	0.920698
glycosyl-N-palmitoyl-sphingosine (d18:1/16:0)	dodecadienoate (12:2)*	0.0597294	0.667899	0.903175
glycosyl-N-palmitoyl-sphingosine (d18:1/16:0)	dodecanedioate (C12)	-0.191614	0.16513	0.563962
glycosyl-N-palmitoyl-sphingosine (d18:1/16:0)	dodecenedioate (C12:1-DC)*	0.125672	0.365209	0.749401
glycosyl-N-palmitoyl-sphingosine (d18:1/16:0)	dopamine 3-O-sulfate	-0.206709	0.133692	0.518662
glycosyl-N-palmitoyl-sphingosine (d18:1/16:0)	ectoine	-0.0363255	0.794264	0.945767
glycosyl-N-palmitoyl-sphingosine (d18:1/16:0)	EDTA	-0.120259	0.386385	0.763533
glycosyl-N-palmitoyl-sphingosine (d18:1/16:0)	eicosanedioate (C20-DC)	-0.0105584	0.939598	0.985846
glycosyl-N-palmitoyl-sphingosine (d18:1/16:0)	eicosapentaenoate (EPA; 20:5n3)	0.221955	0.106732	0.474133
glycosyl-N-palmitoyl-sphingosine (d18:1/16:0)	eicosenedioate (C20:1-DC)*	-0.0924338	0.506192	0.83217
glycosyl-N-palmitoyl-sphingosine (d18:1/16:0)	eicosenoate (20:1n9 or 1n11)	0.0666667	0.631961	0.888554
glycosyl-N-palmitoyl-sphingosine (d18:1/16:0)	eicosenoylcarnitine (C20:1)*	0.0604917	0.663912	0.901603
glycosyl-N-palmitoyl-sphingosine (d18:1/16:0)	epiandrosterone sulfate	-0.240099	0.080333	0.419573
glycosyl-N-palmitoyl-sphingosine (d18:1/16:0)	ergothioneine	-0.119497	0.389424	0.765638
glycosyl-N-palmitoyl-sphingosine (d18:1/16:0)	erucate (22:1n9)	-0.176063	0.202844	0.609717
glycosyl-N-palmitoyl-sphingosine (d18:1/16:0)	erythritol	0.152049	0.272389	0.678
glycosyl-N-palmitoyl-sphingosine (d18:1/16:0)	erythronate*	0.103488	0.456462	0.806413
glycosyl-N-palmitoyl-sphingosine (d18:1/16:0)	ethyl beta-glucopyranoside	0.175758	0.203639	0.610532
glycosyl-N-palmitoyl-sphingosine (d18:1/16:0)	ethylmalonate	0.0091862	0.947436	0.987579
glycosyl-N-palmitoyl-sphingosine (d18:1/16:0)	etiocholanolone glucuronide	-0.36276	0.00702077	0.122898
glycosyl-N-palmitoyl-sphingosine (d18:1/16:0)	eugenol sulfate	0.0717189	0.606304	0.878283
glycosyl-N-palmitoyl-sphingosine (d18:1/16:0)	FAD	0.0710174	0.609839	0.879778
glycosyl-N-palmitoyl-sphingosine (d18:1/16:0)	formiminoglutamate	-0.301925	0.026498	0.251303
glycosyl-N-palmitoyl-sphingosine (d18:1/16:0)	fructose	-0.0520297	0.708668	0.918043
glycosyl-N-palmitoyl-sphingosine (d18:1/16:0)	fructosyllysine	-0.100515	0.469569	0.813345
glycosyl-N-palmitoyl-sphingosine (d18:1/16:0)	fumarate	-0.204193	0.138593	0.526303
glycosyl-N-palmitoyl-sphingosine (d18:1/16:0)	galactonate	-0.243572	0.0759243	0.409454
glycosyl-N-palmitoyl-sphingosine (d18:1/16:0)	gamma-CEHC	0.138098	0.319325	0.716029
glycosyl-N-palmitoyl-sphingosine (d18:1/16:0)	gamma-glutamyl-2-aminobutyrate	-0.0367595	0.791861	0.945147
glycosyl-N-palmitoyl-sphingosine (d18:1/16:0)	gamma-glutamyl-alpha-lysine	-0.33745	0.0125819	0.170852
glycosyl-N-palmitoyl-sphingosine (d18:1/16:0)	gamma-glutamyl-epsilon-lysine	-0.032895	0.813328	0.951122
glycosyl-N-palmitoyl-sphingosine (d18:1/16:0)	gamma-glutamylcitrulline*	0.0986087	0.478077	0.817685
glycosyl-N-palmitoyl-sphingosine (d18:1/16:0)	gamma-glutamylglutamate	0.0353345	0.79976	0.947303
glycosyl-N-palmitoyl-sphingosine (d18:1/16:0)	gamma-glutamylglutamine	-0.373432	0.00541347	0.105658
glycosyl-N-palmitoyl-sphingosine (d18:1/16:0)	gamma-glutamylglycine	0.0316752	0.820132	0.95327
glycosyl-N-palmitoyl-sphingosine (d18:1/16:0)	gamma-glutamylhistidine	-0.114313	0.410467	0.779228
glycosyl-N-palmitoyl-sphingosine (d18:1/16:0)	gamma-glutamylisoleucine*	-0.244902	0.0742884	0.405745
glycosyl-N-palmitoyl-sphingosine (d18:1/16:0)	gamma-glutamylleucine	-0.405451	0.00235386	0.063665
glycosyl-N-palmitoyl-sphingosine (d18:1/16:0)	gamma-glutamylmethionine	-0.356585	0.00812904	0.133621
glycosyl-N-palmitoyl-sphingosine (d18:1/16:0)	gamma-glutamylphenylalanine	-0.205565	0.135904	0.522188
glycosyl-N-palmitoyl-sphingosine (d18:1/16:0)	gamma-glutamylthreonine	-0.132609	0.339121	0.730983
glycosyl-N-palmitoyl-sphingosine (d18:1/16:0)	gamma-glutamyltryptophan	-0.140461	0.311033	0.709687
glycosyl-N-palmitoyl-sphingosine (d18:1/16:0)	gamma-glutamyltyrosine	-0.0809987	0.5604	0.858332
glycosyl-N-palmitoyl-sphingosine (d18:1/16:0)	gamma-glutamylvaline	-0.274633	0.0444591	0.321415
glycosyl-N-palmitoyl-sphingosine (d18:1/16:0)	gamma-tocopherol/beta-tocopherol	0.465447	0.000390415	0.0191153
glycosyl-N-palmitoyl-sphingosine (d18:1/16:0)	gentisate	0.0302778	0.827944	0.955649
glycosyl-N-palmitoyl-sphingosine (d18:1/16:0)	GlcNAc sulfate conjugate of C21H34O2 steroid	-0.113962	0.411915	0.780284
glycosyl-N-palmitoyl-sphingosine (d18:1/16:0)	gluconate	0.361159	0.00729465	0.125547
glycosyl-N-palmitoyl-sphingosine (d18:1/16:0)	glucose	0.075586	0.586976	0.869942
glycosyl-N-palmitoyl-sphingosine (d18:1/16:0)	glucuronate	0.217839	0.11356	0.486073
glycosyl-N-palmitoyl-sphingosine (d18:1/16:0)	glucuronide of C10H18O2 (7)*	0.212524	0.122863	0.501855
glycosyl-N-palmitoyl-sphingosine (d18:1/16:0)	glucuronide of C14H22O4 (2)*	0.0761041	0.584408	0.868945
glycosyl-N-palmitoyl-sphingosine (d18:1/16:0)	glucuronide of piperine metabolite C17H21NO3 (3)*	0.0998393	0.472574	0.81504
glycosyl-N-palmitoyl-sphingosine (d18:1/16:0)	glucuronide of piperine metabolite C17H21NO3 (4)*	0.023785	0.864446	0.966043
glycosyl-N-palmitoyl-sphingosine (d18:1/16:0)	glucuronide of piperine metabolite C17H21NO3 (5)*	0.140619	0.310486	0.709228
glycosyl-N-palmitoyl-sphingosine (d18:1/16:0)	glutamate	0.0280922	0.840195	0.959113
glycosyl-N-palmitoyl-sphingosine (d18:1/16:0)	glutamine	-0.164094	0.235749	0.643736
glycosyl-N-palmitoyl-sphingosine (d18:1/16:0)	glutamine conjugate of C6H10O2 (1)*	-0.310616	0.0222538	0.230572
glycosyl-N-palmitoyl-sphingosine (d18:1/16:0)	glutamine conjugate of C6H10O2 (2)*	-0.0716219	0.606792	0.878447
glycosyl-N-palmitoyl-sphingosine (d18:1/16:0)	glutamine conjugate of C7H12O2*	-0.146026	0.292056	0.694316
glycosyl-N-palmitoyl-sphingosine (d18:1/16:0)	glutamine_degradant*	-0.408881	0.00214237	0.0599023
glycosyl-N-palmitoyl-sphingosine (d18:1/16:0)	glutarylcarnitine (C5-DC)	-0.215267	0.117991	0.493537
glycosyl-N-palmitoyl-sphingosine (d18:1/16:0)	glycerate	0.223023	0.105014	0.470963
glycosyl-N-palmitoyl-sphingosine (d18:1/16:0)	glycerol	0.25992	0.0576846	0.362388
glycosyl-N-palmitoyl-sphingosine (d18:1/16:0)	glycerol 3-phosphate	-0.141605	0.307071	0.706606
glycosyl-N-palmitoyl-sphingosine (d18:1/16:0)	glycerophosphoethanolamine	0.215476	0.117628	0.492926
glycosyl-N-palmitoyl-sphingosine (d18:1/16:0)	glycerophosphorylcholine (GPC)	-0.0441776	0.751094	0.932265
glycosyl-N-palmitoyl-sphingosine (d18:1/16:0)	glycine	0.0906804	0.514327	0.836354
glycosyl-N-palmitoyl-sphingosine (d18:1/16:0)	glycine conjugate of C10H14O2 (1)*	0.00733139	0.958039	0.990135
glycosyl-N-palmitoyl-sphingosine (d18:1/16:0)	glyco-beta-muricholate	-0.142968	0.30239	0.702734
glycosyl-N-palmitoyl-sphingosine (d18:1/16:0)	glycochenodeoxycholate	-0.012693	0.927417	0.982891
glycosyl-N-palmitoyl-sphingosine (d18:1/16:0)	glycochenodeoxycholate 3-sulfate	-0.174538	0.206844	0.614071
glycosyl-N-palmitoyl-sphingosine (d18:1/16:0)	glycochenodeoxycholate glucuronide (1)	-0.105317	0.448497	0.801935
glycosyl-N-palmitoyl-sphingosine (d18:1/16:0)	glycocholate	-0.112712	0.417095	0.78319
glycosyl-N-palmitoyl-sphingosine (d18:1/16:0)	glycocholenate sulfate*	-0.160968	0.244913	0.652819
glycosyl-N-palmitoyl-sphingosine (d18:1/16:0)	glycodeoxycholate	-0.135598	0.328247	0.722811
glycosyl-N-palmitoyl-sphingosine (d18:1/16:0)	glycodeoxycholate 3-sulfate	-0.263884	0.0538428	0.351041
glycosyl-N-palmitoyl-sphingosine (d18:1/16:0)	glycohyocholate	-0.134526	0.332123	0.725813
glycosyl-N-palmitoyl-sphingosine (d18:1/16:0)	glycolithocholate	-0.0862477	0.535182	0.846762
glycosyl-N-palmitoyl-sphingosine (d18:1/16:0)	glycolithocholate sulfate*	-0.168744	0.222554	0.630553
glycosyl-N-palmitoyl-sphingosine (d18:1/16:0)	glycosyl ceramide (d18:1/20:0, d16:1/22:0)*	0.389137	0.00363482	0.0833163
glycosyl-N-palmitoyl-sphingosine (d18:1/16:0)	glycosyl ceramide (d18:1/23:1, d17:1/24:1)*	0.242386	0.077408	0.412812
glycosyl-N-palmitoyl-sphingosine (d18:1/16:0)	glycosyl ceramide (d18:2/24:1, d18:1/24:2)*	0.554412	1.36276e-05	0.00153334
glycosyl-N-palmitoyl-sphingosine (d18:1/16:0)	glycosyl-N-(2-hydroxynervonoyl)-sphingosine (d18:1/24:1(2OH))*	0.241852	0.0780828	0.41439
glycosyl-N-palmitoyl-sphingosine (d18:1/16:0)	glycosyl-N-behenoyl-sphingadienine (d18:2/22:0)*	0.437926	0.000927084	0.0346103
glycosyl-N-palmitoyl-sphingosine (d18:1/16:0)	glycosyl-N-behenoyl-sphingosine (d18:1/22:0)*	0.395235	0.00309766	0.075594
glycosyl-N-palmitoyl-sphingosine (d18:1/16:0)	glycosyl-N-nervonoyl-sphingosine (d18:1/24:1)*	0.508595	8.61254e-05	0.00637427
glycosyl-N-stearoyl-sphingosine (d18:1/18:0)	Liver fat (%)	0.229397	0.0951954	0.451588
glycosyl-N-stearoyl-sphingosine (d18:1/18:0)	Sodium (mmol/L)	-0.0623215	0.654379	0.897645
glycosyl-N-stearoyl-sphingosine (d18:1/18:0)	Potassium (mmol/L)	0.0692014	0.619032	0.8834
glycosyl-N-stearoyl-sphingosine (d18:1/18:0)	Creatinine (mg/dL)	-0.0101815	0.941751	0.986277
glycosyl-N-stearoyl-sphingosine (d18:1/18:0)	Urea (BUN) (mg/dL)	-0.0811224	0.5598	0.858195
glycosyl-N-stearoyl-sphingosine (d18:1/18:0)	Uric acid (mg/dL)	0.0661759	0.634477	0.889635
glycosyl-N-stearoyl-sphingosine (d18:1/18:0)	ALT (IU/L)	0.0151033	0.913682	0.979327
glycosyl-N-stearoyl-sphingosine (d18:1/18:0)	AST (IU/L)	0.0187901	0.892723	0.973707
glycosyl-N-stearoyl-sphingosine (d18:1/18:0)	GGT (U/L)	0.0573531	0.680387	0.907918
glycosyl-N-stearoyl-sphingosine (d18:1/18:0)	Alkaline phosphatase (IU/L)	-0.225723	0.100764	0.462633
glycosyl-N-stearoyl-sphingosine (d18:1/18:0)	Total Bilirubin (mg/dL)	-0.185493	0.17931	0.58196
glycosyl-N-stearoyl-sphingosine (d18:1/18:0)	Albumin (g/dL)	-0.0229484	0.869171	0.967338
glycosyl-N-stearoyl-sphingosine (d18:1/18:0)	Creatine Kinase (U/L)	0.10973	0.429604	0.791137
glycosyl-N-stearoyl-sphingosine (d18:1/18:0)	Total cholesterol (mg/dL)	0.47667	0.000268585	0.01466
glycosyl-N-stearoyl-sphingosine (d18:1/18:0)	High Density Lipoprotein (mg/dL)	0.136701	0.324291	0.719914
glycosyl-N-stearoyl-sphingosine (d18:1/18:0)	Low Density Lipoprotein (mg/dL)	0.433239	0.00106663	0.0379337
glycosyl-N-stearoyl-sphingosine (d18:1/18:0)	Triglycerides (mg/dL)	0.129404	0.351028	0.739425
glycosyl-N-stearoyl-sphingosine (d18:1/18:0)	Glucose (mg/dL)	0.0216334	0.876608	0.969285
glycosyl-N-stearoyl-sphingosine (d18:1/18:0)	Insulin (mg/dL)	0.0719745	0.605018	0.877819
glycosyl-N-stearoyl-sphingosine (d18:1/18:0)	Weight (kg)	0.313193	0.0211112	0.224663
glycosyl-N-stearoyl-sphingosine (d18:1/18:0)	Body mass index (kg/m2)	0.287648	0.034935	0.286782
glycosyl-N-stearoyl-sphingosine (d18:1/18:0)	Heart rate (bpm)	-0.0434635	0.754992	0.933702
glycosyl-N-stearoyl-sphingosine (d18:1/18:0)	Systolic blood pressure (mmHg)	0.192575	0.16298	0.561666
glycosyl-N-stearoyl-sphingosine (d18:1/18:0)	Diastolic blood pressure (mmHg)	0.232596	0.0905442	0.442085
glycosyl-N-stearoyl-sphingosine (d18:1/18:0)	Waist circumference (cm)	0.253355	0.0645312	0.381175
glycosyl-N-stearoyl-sphingosine (d18:1/18:0)	Hip circumference (cm)	0.416208	0.00174638	0.0525516
glycosyl-N-stearoyl-sphingosine (d18:1/18:0)	Trunk fat mass (kg/m2)	0.312368	0.0214717	0.226404
glycosyl-N-stearoyl-sphingosine (d18:1/18:0)	Trunk fat free mass (kg/m2)	0.0604224	0.664274	0.901723
glycosyl-N-stearoyl-sphingosine (d18:1/18:0)	Trunk total body water (%)	0.096369	0.488177	0.823007
glycosyl-N-stearoyl-sphingosine (d18:1/18:0)	Left arm fat mass (kg/m2)	0.231171	0.092594	0.446256
glycosyl-N-stearoyl-sphingosine (d18:1/18:0)	Left arm fat free mass (kg/m2)	0.12583	0.364599	0.748974
glycosyl-N-stearoyl-sphingosine (d18:1/18:0)	Left arm total body water (%)	0.096369	0.488177	0.823007
glycosyl-N-stearoyl-sphingosine (d18:1/18:0)	Right arm fat mass (kg/m2)	0.234285	0.0881615	0.436981
glycosyl-N-stearoyl-sphingosine (d18:1/18:0)	Right arm fat free mass (kg/m2)	0.0437093	0.75365	0.933195
glycosyl-N-stearoyl-sphingosine (d18:1/18:0)	Right arm total body water (%)	0.096369	0.488177	0.823007
glycosyl-N-stearoyl-sphingosine (d18:1/18:0)	Left leg fat mass (kg/m2)	0.242988	0.0766521	0.411098
glycosyl-N-stearoyl-sphingosine (d18:1/18:0)	Left leg fat free mass (kg/m2)	0.0253305	0.855729	0.963635
glycosyl-N-stearoyl-sphingosine (d18:1/18:0)	Left leg total body water (%)	0.096369	0.488177	0.823007
glycosyl-N-stearoyl-sphingosine (d18:1/18:0)	Right leg fat mass (kg/m2)	0.252746	0.0651981	0.382954
glycosyl-N-stearoyl-sphingosine (d18:1/18:0)	Right leg fat free mass (kg/m2)	0.00419559	0.975979	0.994368
glycosyl-N-stearoyl-sphingosine (d18:1/18:0)	Right leg total body water (%)	0.096369	0.488177	0.823007
glycosyl-N-stearoyl-sphingosine (d18:1/18:0)	(14 or 15)-methylpalmitate (a17:0 or i17:0)	0.337831	0.012476	0.170106
glycosyl-N-stearoyl-sphingosine (d18:1/18:0)	(16 or 17)-methylstearate (a19:0 or i19:0)	0.306804	0.0240388	0.239641
glycosyl-N-stearoyl-sphingosine (d18:1/18:0)	(2 or 3)-decenoate (10:1n7 or n8)	0.0502763	0.718071	0.921308
glycosyl-N-stearoyl-sphingosine (d18:1/18:0)	(N(1) + N(8))-acetylspermidine	-0.147094	0.288505	0.69133
glycosyl-N-stearoyl-sphingosine (d18:1/18:0)	(S)-3-hydroxybutyrylcarnitine	0.234839	0.0873912	0.435367
glycosyl-N-stearoyl-sphingosine (d18:1/18:0)	1,2,3-benzenetriol sulfate (2)	-0.194719	0.158259	0.555061
glycosyl-N-stearoyl-sphingosine (d18:1/18:0)	1,2-dilinoleoyl-GPC (18:2/18:2)	0.113246	0.414879	0.781942
glycosyl-N-stearoyl-sphingosine (d18:1/18:0)	1,2-dilinoleoyl-GPE (18:2/18:2)*	0.120907	0.383813	0.761936
glycosyl-N-stearoyl-sphingosine (d18:1/18:0)	1,2-dipalmitoyl-GPC (16:0/16:0)	0.368935	0.00604658	0.112847
glycosyl-N-stearoyl-sphingosine (d18:1/18:0)	1,3,7-trimethylurate	0.195844	0.155821	0.5517
glycosyl-N-stearoyl-sphingosine (d18:1/18:0)	1,3-dimethylurate	0.0908727	0.513431	0.83606
glycosyl-N-stearoyl-sphingosine (d18:1/18:0)	1,5-anhydroglucitol (1,5-AG)	-0.167677	0.225536	0.633629
glycosyl-N-stearoyl-sphingosine (d18:1/18:0)	1,7-dimethylurate	0.210292	0.126939	0.508355
glycosyl-N-stearoyl-sphingosine (d18:1/18:0)	1-(1-enyl-oleoyl)-GPE (P-18:1)*	0.413836	0.00186673	0.0548676
glycosyl-N-stearoyl-sphingosine (d18:1/18:0)	1-(1-enyl-palmitoyl)-2-arachidonoyl-GPC (P-16:0/20:4)*	0.0590433	0.671496	0.904536
glycosyl-N-stearoyl-sphingosine (d18:1/18:0)	1-(1-enyl-palmitoyl)-2-arachidonoyl-GPE (P-16:0/20:4)*	0.262588	0.0550753	0.354799
glycosyl-N-stearoyl-sphingosine (d18:1/18:0)	1-(1-enyl-palmitoyl)-2-linoleoyl-GPC (P-16:0/18:2)*	-0.00323995	0.98145	0.995589
glycosyl-N-stearoyl-sphingosine (d18:1/18:0)	1-(1-enyl-palmitoyl)-2-linoleoyl-GPE (P-16:0/18:2)*	0.0087288	0.95005	0.988292
glycosyl-N-stearoyl-sphingosine (d18:1/18:0)	1-(1-enyl-palmitoyl)-2-oleoyl-GPC (P-16:0/18:1)*	0.167524	0.225964	0.634085
glycosyl-N-stearoyl-sphingosine (d18:1/18:0)	1-(1-enyl-palmitoyl)-2-oleoyl-GPE (P-16:0/18:1)*	0.284315	0.0371961	0.295364
glycosyl-N-stearoyl-sphingosine (d18:1/18:0)	1-(1-enyl-palmitoyl)-2-palmitoleoyl-GPC (P-16:0/16:1)*	0.177663	0.198702	0.605053
glycosyl-N-stearoyl-sphingosine (d18:1/18:0)	1-(1-enyl-palmitoyl)-2-palmitoyl-GPC (P-16:0/16:0)*	0.200076	0.146901	0.538615
glycosyl-N-stearoyl-sphingosine (d18:1/18:0)	1-(1-enyl-palmitoyl)-GPC (P-16:0)*	0.292777	0.0316787	0.273926
glycosyl-N-stearoyl-sphingosine (d18:1/18:0)	1-(1-enyl-palmitoyl)-GPE (P-16:0)*	0.39615	0.00302347	0.0745368
glycosyl-N-stearoyl-sphingosine (d18:1/18:0)	1-(1-enyl-stearoyl)-2-arachidonoyl-GPE (P-18:0/20:4)*	0.264875	0.0529155	0.348076
glycosyl-N-stearoyl-sphingosine (d18:1/18:0)	1-(1-enyl-stearoyl)-2-linoleoyl-GPE (P-18:0/18:2)*	0.206709	0.133692	0.518662
glycosyl-N-stearoyl-sphingosine (d18:1/18:0)	1-(1-enyl-stearoyl)-2-oleoyl-GPE (P-18:0/18:1)	0.277682	0.0420558	0.3129
glycosyl-N-stearoyl-sphingosine (d18:1/18:0)	1-(1-enyl-stearoyl)-GPE (P-18:0)*	0.361006	0.00732121	0.125801
glycosyl-N-stearoyl-sphingosine (d18:1/18:0)	1-arachidonoyl-GPC* (20:4)*	0.212045	0.123729	0.503249
glycosyl-N-stearoyl-sphingosine (d18:1/18:0)	1-arachidonoyl-GPE (20:4n6)*	0.276768	0.0427653	0.315374
glycosyl-N-stearoyl-sphingosine (d18:1/18:0)	1-arachidonoyl-GPI* (20:4)*	0.342481	0.0112447	0.160582
glycosyl-N-stearoyl-sphingosine (d18:1/18:0)	1-arachidonylglycerol (20:4)	0.354114	0.00861336	0.138028
glycosyl-N-stearoyl-sphingosine (d18:1/18:0)	1-carboxyethylisoleucine	0.0248236	0.858586	0.964398
glycosyl-N-stearoyl-sphingosine (d18:1/18:0)	1-carboxyethylleucine	0.121403	0.381851	0.7606
glycosyl-N-stearoyl-sphingosine (d18:1/18:0)	1-carboxyethylphenylalanine	0.153116	0.268997	0.675141
glycosyl-N-stearoyl-sphingosine (d18:1/18:0)	1-carboxyethyltyrosine	0.114963	0.407792	0.777551
glycosyl-N-stearoyl-sphingosine (d18:1/18:0)	1-carboxyethylvaline	0.162874	0.239297	0.647428
glycosyl-N-stearoyl-sphingosine (d18:1/18:0)	1-dihomo-linolenylglycerol (20:3)	0.444635	0.000755855	0.0301896
glycosyl-N-stearoyl-sphingosine (d18:1/18:0)	1-docosahexaenoylglycerol (22:6)	0.153849	0.266686	0.673095
glycosyl-N-stearoyl-sphingosine (d18:1/18:0)	1-lignoceroyl-GPC (24:0)	0.232518	0.0906556	0.442313
glycosyl-N-stearoyl-sphingosine (d18:1/18:0)	1-linolenoyl-GPC (18:3)*	0.30345	0.0257078	0.247684
glycosyl-N-stearoyl-sphingosine (d18:1/18:0)	1-linoleoyl-2-arachidonoyl-GPC (18:2/20:4n6)*	0.183991	0.18292	0.586178
glycosyl-N-stearoyl-sphingosine (d18:1/18:0)	1-linoleoyl-2-arachidonoyl-GPE (18:2/20:4)*	0.193611	0.160686	0.558425
glycosyl-N-stearoyl-sphingosine (d18:1/18:0)	1-linoleoyl-2-linolenoyl-GPC (18:2/18:3)*	0.249628	0.0686978	0.391761
glycosyl-N-stearoyl-sphingosine (d18:1/18:0)	1-linoleoyl-GPC (18:2)	0.203735	0.139499	0.527631
glycosyl-N-stearoyl-sphingosine (d18:1/18:0)	1-linoleoyl-GPE (18:2)*	0.282943	0.0381615	0.29903
glycosyl-N-stearoyl-sphingosine (d18:1/18:0)	1-linoleoyl-GPG (18:2)*	-0.047227	0.734523	0.9269
glycosyl-N-stearoyl-sphingosine (d18:1/18:0)	1-linoleoyl-GPI* (18:2)*	0.0787879	0.571187	0.863241
glycosyl-N-stearoyl-sphingosine (d18:1/18:0)	1-linoleoylglycerol (18:2)	0.262893	0.0547833	0.353911
glycosyl-N-stearoyl-sphingosine (d18:1/18:0)	1-methyl-4-imidazoleacetate	0.0408996	0.769033	0.938047
glycosyl-N-stearoyl-sphingosine (d18:1/18:0)	1-methyl-5-imidazoleacetate	-0.0161235	0.907876	0.977758
glycosyl-N-stearoyl-sphingosine (d18:1/18:0)	1-methyl-5-imidazolelactate	0.0593482	0.669897	0.903988
glycosyl-N-stearoyl-sphingosine (d18:1/18:0)	1-methylhistidine	-0.159215	0.250159	0.657875
glycosyl-N-stearoyl-sphingosine (d18:1/18:0)	1-methylnicotinamide	0.0864113	0.534405	0.846406
glycosyl-N-stearoyl-sphingosine (d18:1/18:0)	1-methylurate	-0.0332063	0.811593	0.950561
glycosyl-N-stearoyl-sphingosine (d18:1/18:0)	1-methylxanthine	-0.0336573	0.809082	0.949871
glycosyl-N-stearoyl-sphingosine (d18:1/18:0)	1-myristoyl-2-arachidonoyl-GPC (14:0/20:4)*	0.241395	0.0786649	0.415723
glycosyl-N-stearoyl-sphingosine (d18:1/18:0)	1-myristoyl-2-palmitoyl-GPC (14:0/16:0)	0.339966	0.0118972	0.165749
glycosyl-N-stearoyl-sphingosine (d18:1/18:0)	1-myristoylglycerol (14:0)	0.180844	0.190652	0.595388
glycosyl-N-stearoyl-sphingosine (d18:1/18:0)	1-oleoyl-2-arachidonoyl-GPE (18:1/20:4)*	0.201525	0.143937	0.534403
glycosyl-N-stearoyl-sphingosine (d18:1/18:0)	1-oleoyl-2-docosahexaenoyl-GPC (18:1/22:6)*	0.0864875	0.534043	0.846234
glycosyl-N-stearoyl-sphingosine (d18:1/18:0)	1-oleoyl-2-linoleoyl-GPE (18:1/18:2)*	0.168744	0.222554	0.630553
glycosyl-N-stearoyl-sphingosine (d18:1/18:0)	1-oleoyl-GPC (18:1)	0.42268	0.00145236	0.0465504
glycosyl-N-stearoyl-sphingosine (d18:1/18:0)	1-oleoyl-GPE (18:1)	0.319535	0.0185096	0.209742
glycosyl-N-stearoyl-sphingosine (d18:1/18:0)	1-oleoyl-GPG (18:1)*	0.0373016	0.788862	0.944221
glycosyl-N-stearoyl-sphingosine (d18:1/18:0)	1-oleoyl-GPI (18:1)	0.363979	0.00681817	0.120955
glycosyl-N-stearoyl-sphingosine (d18:1/18:0)	1-oleoyl-GPS (18:1)	0.12794	0.356549	0.743344
glycosyl-N-stearoyl-sphingosine (d18:1/18:0)	1-oleoylglycerol (18:1)	0.0484467	0.727928	0.924738
glycosyl-N-stearoyl-sphingosine (d18:1/18:0)	1-palmitoleoyl-2-linolenoyl-GPC (16:1/18:3)*	0.0718895	0.605445	0.877989
glycosyl-N-stearoyl-sphingosine (d18:1/18:0)	1-palmitoleoyl-GPC* (16:1)*	0.426339	0.00130648	0.0434253
glycosyl-N-stearoyl-sphingosine (d18:1/18:0)	1-palmitoleoylglycerol (16:1)*	0.196852	0.153662	0.548681
glycosyl-N-stearoyl-sphingosine (d18:1/18:0)	1-palmitoyl-2-arachidonoyl-GPC (16:0/20:4n6)	0.262436	0.0552218	0.355205
glycosyl-N-stearoyl-sphingosine (d18:1/18:0)	1-palmitoyl-2-arachidonoyl-GPE (16:0/20:4)*	0.286221	0.0358887	0.290345
glycosyl-N-stearoyl-sphingosine (d18:1/18:0)	1-palmitoyl-2-arachidonoyl-GPI (16:0/20:4)*	0.388451	0.00370011	0.0842671
glycosyl-N-stearoyl-sphingosine (d18:1/18:0)	1-palmitoyl-2-dihomo-linolenoyl-GPC (16:0/20:3n3 or 6)*	0.590776	2.56647e-06	0.00039457
glycosyl-N-stearoyl-sphingosine (d18:1/18:0)	1-palmitoyl-2-docosahexaenoyl-GPC (16:0/22:6)	0.24696	0.071811	0.399591
glycosyl-N-stearoyl-sphingosine (d18:1/18:0)	1-palmitoyl-2-docosahexaenoyl-GPE (16:0/22:6)*	0.157156	0.256414	0.663948
glycosyl-N-stearoyl-sphingosine (d18:1/18:0)	1-palmitoyl-2-linoleoyl-GPC (16:0/18:2)	0.305889	0.0244847	0.241769
glycosyl-N-stearoyl-sphingosine (d18:1/18:0)	1-palmitoyl-2-linoleoyl-GPE (16:0/18:2)	0.263579	0.0541308	0.351914
glycosyl-N-stearoyl-sphingosine (d18:1/18:0)	1-palmitoyl-2-linoleoyl-GPI (16:0/18:2)	0.308634	0.0231675	0.235225
glycosyl-N-stearoyl-sphingosine (d18:1/18:0)	1-palmitoyl-2-oleoyl-GPC (16:0/18:1)	0.574385	5.58335e-06	0.000739873
glycosyl-N-stearoyl-sphingosine (d18:1/18:0)	1-palmitoyl-2-oleoyl-GPE (16:0/18:1)	0.400648	0.00268108	0.0691797
glycosyl-N-stearoyl-sphingosine (d18:1/18:0)	1-palmitoyl-2-oleoyl-GPI (16:0/18:1)*	0.550982	1.5794e-05	0.00172128
glycosyl-N-stearoyl-sphingosine (d18:1/18:0)	1-palmitoyl-2-palmitoleoyl-GPC (16:0/16:1)*	0.466057	0.000382684	0.0188494
glycosyl-N-stearoyl-sphingosine (d18:1/18:0)	1-palmitoyl-2-stearoyl-GPC (16:0/18:0)	0.331123	0.0144556	0.184012
glycosyl-N-stearoyl-sphingosine (d18:1/18:0)	1-palmitoyl-2-stearoyl-GPE (16:0/18:0)*	0.209486	0.128434	0.510846
glycosyl-N-stearoyl-sphingosine (d18:1/18:0)	1-palmitoyl-GPC (16:0)	0.400114	0.00271981	0.0698463
glycosyl-N-stearoyl-sphingosine (d18:1/18:0)	1-palmitoyl-GPE (16:0)	0.386773	0.0038641	0.0865561
glycosyl-N-stearoyl-sphingosine (d18:1/18:0)	1-palmitoyl-GPG (16:0)*	0.045931	0.741552	0.929218
glycosyl-N-stearoyl-sphingosine (d18:1/18:0)	1-palmitoyl-GPI* (16:0)	0.389365	0.00361328	0.0830019
glycosyl-N-stearoyl-sphingosine (d18:1/18:0)	1-palmitoylglycerol (16:0)	0.00171527	0.990179	0.997685
glycosyl-N-stearoyl-sphingosine (d18:1/18:0)	1-ribosyl-imidazoleacetate*	0.0296169	0.831644	0.956611
glycosyl-N-stearoyl-sphingosine (d18:1/18:0)	1-stearoyl-2-arachidonoyl-GPC (18:0/20:4)	0.31519	0.0202608	0.219809
glycosyl-N-stearoyl-sphingosine (d18:1/18:0)	1-stearoyl-2-arachidonoyl-GPE (18:0/20:4)	0.302992	0.0259427	0.24881
glycosyl-N-stearoyl-sphingosine (d18:1/18:0)	1-stearoyl-2-arachidonoyl-GPI (18:0/20:4)	0.431294	0.00112988	0.0394269
glycosyl-N-stearoyl-sphingosine (d18:1/18:0)	1-stearoyl-2-arachidonoyl-GPS (18:0/20:4)	0.302177	0.0263661	0.250795
glycosyl-N-stearoyl-sphingosine (d18:1/18:0)	1-stearoyl-2-docosahexaenoyl-GPC (18:0/22:6)	0.198628	0.14991	0.543115
glycosyl-N-stearoyl-sphingosine (d18:1/18:0)	1-stearoyl-2-docosahexaenoyl-GPE (18:0/22:6)*	0.130779	0.345886	0.735683
glycosyl-N-stearoyl-sphingosine (d18:1/18:0)	1-stearoyl-2-linoleoyl-GPC (18:0/18:2)*	0.183838	0.18329	0.586688
glycosyl-N-stearoyl-sphingosine (d18:1/18:0)	1-stearoyl-2-linoleoyl-GPE (18:0/18:2)*	0.205336	0.136349	0.522916
glycosyl-N-stearoyl-sphingosine (d18:1/18:0)	1-stearoyl-2-linoleoyl-GPI (18:0/18:2)	0.227063	0.098704	0.458524
glycosyl-N-stearoyl-sphingosine (d18:1/18:0)	1-stearoyl-2-oleoyl-GPC (18:0/18:1)	0.491671	0.000159598	0.0100727
glycosyl-N-stearoyl-sphingosine (d18:1/18:0)	1-stearoyl-2-oleoyl-GPE (18:0/18:1)	0.267315	0.050688	0.341117
glycosyl-N-stearoyl-sphingosine (d18:1/18:0)	1-stearoyl-2-oleoyl-GPI (18:0/18:1)*	0.490452	0.000166647	0.0103892
glycosyl-N-stearoyl-sphingosine (d18:1/18:0)	1-stearoyl-2-oleoyl-GPS (18:0/18:1)	0.427559	0.00126086	0.042422
glycosyl-N-stearoyl-sphingosine (d18:1/18:0)	1-stearoyl-GPC (18:0)	0.394549	0.00315436	0.0764367
glycosyl-N-stearoyl-sphingosine (d18:1/18:0)	1-stearoyl-GPE (18:0)	0.435258	0.00100436	0.0365288
glycosyl-N-stearoyl-sphingosine (d18:1/18:0)	1-stearoyl-GPG (18:0)	0.161505	0.243323	0.651317
glycosyl-N-stearoyl-sphingosine (d18:1/18:0)	1-stearoyl-GPI (18:0)	0.0511149	0.713569	0.919662
glycosyl-N-stearoyl-sphingosine (d18:1/18:0)	10-heptadecenoate (17:1n7)	0.345073	0.010605	0.155352
glycosyl-N-stearoyl-sphingosine (d18:1/18:0)	10-nonadecenoate (19:1n9)	0.334248	0.0135022	0.177351
glycosyl-N-stearoyl-sphingosine (d18:1/18:0)	10-undecenoate (11:1n1)	-0.0543168	0.696467	0.913695
glycosyl-N-stearoyl-sphingosine (d18:1/18:0)	11-ketoetiocholanolone glucuronide	-0.113164	0.415218	0.782109
glycosyl-N-stearoyl-sphingosine (d18:1/18:0)	11beta-hydroxyandrosterone glucuronide	-0.230494	0.0935807	0.448325
glycosyl-N-stearoyl-sphingosine (d18:1/18:0)	11beta-hydroxyetiocholanolone glucuronide*	-0.0138205	0.920989	0.98126
glycosyl-N-stearoyl-sphingosine (d18:1/18:0)	12,13-DiHOME	-0.0944993	0.496695	0.827181
glycosyl-N-stearoyl-sphingosine (d18:1/18:0)	12-HETE	0.165414	0.231949	0.639935
glycosyl-N-stearoyl-sphingosine (d18:1/18:0)	13-HODE + 9-HODE	0.192605	0.162913	0.561512
glycosyl-N-stearoyl-sphingosine (d18:1/18:0)	16a-hydroxy DHEA 3-sulfate	-0.125062	0.367559	0.750862
glycosyl-N-stearoyl-sphingosine (d18:1/18:0)	17alpha-hydroxypregnanolone glucuronide	0.0139983	0.919976	0.980921
glycosyl-N-stearoyl-sphingosine (d18:1/18:0)	17alpha-hydroxypregnenolone 3-sulfate	-0.20842	0.130435	0.513751
glycosyl-N-stearoyl-sphingosine (d18:1/18:0)	2'-deoxyuridine	-0.164246	0.235308	0.643331
glycosyl-N-stearoyl-sphingosine (d18:1/18:0)	2'-O-methyluridine	-0.0225272	0.871552	0.967877
glycosyl-N-stearoyl-sphingosine (d18:1/18:0)	2,3-dihydroxy-2-methylbutyrate	0.156092	0.25969	0.667032
glycosyl-N-stearoyl-sphingosine (d18:1/18:0)	2,3-dihydroxy-5-methylthio-4-pentenoate (DMTPA)*	-0.0015628	0.991052	0.997887
glycosyl-N-stearoyl-sphingosine (d18:1/18:0)	2,3-dihydroxyisovalerate	-0.0522562	0.707457	0.917587
glycosyl-N-stearoyl-sphingosine (d18:1/18:0)	2,4-di-tert-butylphenol	0.363751	0.00685576	0.121319
glycosyl-N-stearoyl-sphingosine (d18:1/18:0)	2,6-dihydroxybenzoic acid	-0.119192	0.390644	0.766472
glycosyl-N-stearoyl-sphingosine (d18:1/18:0)	2-acetamidophenol sulfate	0.13205	0.341181	0.732503
glycosyl-N-stearoyl-sphingosine (d18:1/18:0)	2-aminoadipate	-0.135277	0.329405	0.72361
glycosyl-N-stearoyl-sphingosine (d18:1/18:0)	2-aminobutyrate	0.0104822	0.940034	0.985924
glycosyl-N-stearoyl-sphingosine (d18:1/18:0)	2-aminoheptanoate	-0.212502	0.122902	0.501855
glycosyl-N-stearoyl-sphingosine (d18:1/18:0)	2-aminooctanoate	-0.245131	0.0740099	0.405082
glycosyl-N-stearoyl-sphingosine (d18:1/18:0)	2-aminophenol sulfate	0.011397	0.934811	0.98478
glycosyl-N-stearoyl-sphingosine (d18:1/18:0)	2-arachidonoylglycerol (20:4)	-0.108234	0.43596	0.794775
glycosyl-N-stearoyl-sphingosine (d18:1/18:0)	2-hydroxy-3-methylvalerate	-0.181856	0.18814	0.59253
glycosyl-N-stearoyl-sphingosine (d18:1/18:0)	2-hydroxy-4-(methylthio)butanoic acid	-0.0265676	0.848764	0.961677
glycosyl-N-stearoyl-sphingosine (d18:1/18:0)	2-hydroxyarachidate*	0.10303	0.458466	0.80742
glycosyl-N-stearoyl-sphingosine (d18:1/18:0)	2-hydroxybehenate	0.404536	0.0024133	0.0646749
glycosyl-N-stearoyl-sphingosine (d18:1/18:0)	2-hydroxybutyrate/2-hydroxyisobutyrate	0.169964	0.21918	0.626989
glycosyl-N-stearoyl-sphingosine (d18:1/18:0)	2-hydroxydecanoate	-0.11195	0.420273	0.785249
glycosyl-N-stearoyl-sphingosine (d18:1/18:0)	2-hydroxyglutarate	0.0110921	0.936552	0.985188
glycosyl-N-stearoyl-sphingosine (d18:1/18:0)	2-hydroxyhippurate (salicylurate)	-0.0304555	0.82695	0.955266
glycosyl-N-stearoyl-sphingosine (d18:1/18:0)	2-hydroxylaurate	-0.214942	0.118561	0.494545
glycosyl-N-stearoyl-sphingosine (d18:1/18:0)	2-hydroxynervonate*	0.285077	0.0366685	0.293287
glycosyl-N-stearoyl-sphingosine (d18:1/18:0)	2-hydroxyoctanoate	-0.234229	0.08824	0.437058
glycosyl-N-stearoyl-sphingosine (d18:1/18:0)	2-hydroxypalmitate	0.28866	0.0342711	0.284181
glycosyl-N-stearoyl-sphingosine (d18:1/18:0)	2-hydroxyphenylacetate	0.0525634	0.705814	0.916953
glycosyl-N-stearoyl-sphingosine (d18:1/18:0)	2-hydroxyphytanate*	0.0895369	0.519667	0.839081
glycosyl-N-stearoyl-sphingosine (d18:1/18:0)	2-hydroxysebacate	-0.103142	0.457976	0.807254
glycosyl-N-stearoyl-sphingosine (d18:1/18:0)	2-hydroxystearate	0.327387	0.0156702	0.192126
glycosyl-N-stearoyl-sphingosine (d18:1/18:0)	2-isopropylmalate	0.156635	0.258016	0.665302
glycosyl-N-stearoyl-sphingosine (d18:1/18:0)	2-keto-3-deoxy-gluconate	0.199619	0.147847	0.540103
glycosyl-N-stearoyl-sphingosine (d18:1/18:0)	2-ketocaprylate	-0.202439	0.142088	0.531548
glycosyl-N-stearoyl-sphingosine (d18:1/18:0)	2-linoleoylglycerol (18:2)	0.186281	0.177436	0.579663
glycosyl-N-stearoyl-sphingosine (d18:1/18:0)	2-methoxyhydroquinone sulfate (1)	-0.0381018	0.78444	0.942842
glycosyl-N-stearoyl-sphingosine (d18:1/18:0)	2-methoxyhydroquinone sulfate (2)	-0.0464095	0.738954	0.928463
glycosyl-N-stearoyl-sphingosine (d18:1/18:0)	2-methoxyresorcinol sulfate	-0.081992	0.555585	0.856253
glycosyl-N-stearoyl-sphingosine (d18:1/18:0)	2-methylbutyrylcarnitine (C5)	-0.113322	0.414563	0.781762
glycosyl-N-stearoyl-sphingosine (d18:1/18:0)	2-methylserine	-0.0635151	0.64819	0.895412
glycosyl-N-stearoyl-sphingosine (d18:1/18:0)	2-naphthol sulfate	0.105622	0.447177	0.801104
glycosyl-N-stearoyl-sphingosine (d18:1/18:0)	2-O-methylascorbic acid	0.206937	0.133253	0.51786
glycosyl-N-stearoyl-sphingosine (d18:1/18:0)	2-oleoylglycerol (18:1)	0.0808239	0.56125	0.858807
glycosyl-N-stearoyl-sphingosine (d18:1/18:0)	2-oxoarginine*	0.195807	0.155901	0.5517
glycosyl-N-stearoyl-sphingosine (d18:1/18:0)	2-palmitoleoyl-GPC* (16:1)*	0.2911	0.0327144	0.278084
glycosyl-N-stearoyl-sphingosine (d18:1/18:0)	2-palmitoyl-GPC* (16:0)*	0.181018	0.19022	0.594786
glycosyl-N-stearoyl-sphingosine (d18:1/18:0)	2-piperidinone	-0.314504	0.0205498	0.221567
glycosyl-N-stearoyl-sphingosine (d18:1/18:0)	2-stearoyl-GPE (18:0)*	0.469106	0.000346076	0.0175426
glycosyl-N-stearoyl-sphingosine (d18:1/18:0)	21-hydroxypregnenolone disulfate	-0.210444	0.126657	0.507885
glycosyl-N-stearoyl-sphingosine (d18:1/18:0)	21-hydroxypregnenolone monosulfate (1)	-0.122774	0.376459	0.756877
glycosyl-N-stearoyl-sphingosine (d18:1/18:0)	2R,3R-dihydroxybutyrate	0.0663617	0.633524	0.88919
glycosyl-N-stearoyl-sphingosine (d18:1/18:0)	3,4-dihydroxybutyrate	0.12712	0.359664	0.745512
glycosyl-N-stearoyl-sphingosine (d18:1/18:0)	3,5-dichloro-2,6-dihydroxybenzoic acid	-0.055384	0.690799	0.911731
glycosyl-N-stearoyl-sphingosine (d18:1/18:0)	3,7-dimethylurate	0.12582	0.36464	0.74899
glycosyl-N-stearoyl-sphingosine (d18:1/18:0)	3-(3-amino-3-carboxypropyl)uridine*	0.121326	0.382153	0.760822
glycosyl-N-stearoyl-sphingosine (d18:1/18:0)	3-(3-hydroxyphenyl)propionate	0.060709	0.662777	0.901158
glycosyl-N-stearoyl-sphingosine (d18:1/18:0)	3-(3-hydroxyphenyl)propionate sulfate	0.208939	0.129458	0.51244
glycosyl-N-stearoyl-sphingosine (d18:1/18:0)	3-(4-hydroxyphenyl)lactate (HPLA)	0.116371	0.402034	0.773801
glycosyl-N-stearoyl-sphingosine (d18:1/18:0)	3-acetylphenol sulfate	0.141801	0.306394	0.706114
glycosyl-N-stearoyl-sphingosine (d18:1/18:0)	3-amino-2-piperidone	-0.0510387	0.713978	0.91981
glycosyl-N-stearoyl-sphingosine (d18:1/18:0)	3-aminoisobutyrate	-0.041357	0.766523	0.937122
glycosyl-N-stearoyl-sphingosine (d18:1/18:0)	3-bromo-5-chloro-2,6-dihydroxybenzoic acid*	-0.0200877	0.885363	0.97157
glycosyl-N-stearoyl-sphingosine (d18:1/18:0)	3-carboxy-4-methyl-5-pentyl-2-furanpropionate (3-CMPFP)	0.142291	0.304709	0.704565
glycosyl-N-stearoyl-sphingosine (d18:1/18:0)	3-carboxy-4-methyl-5-propyl-2-furanpropanoate (CMPF)	-0.0447875	0.747771	0.931256
glycosyl-N-stearoyl-sphingosine (d18:1/18:0)	3-decenoylcarnitine	0.0843865	0.54406	0.850894
glycosyl-N-stearoyl-sphingosine (d18:1/18:0)	3-ethylcatechol sulfate (1)	0.0142564	0.918505	0.980615
glycosyl-N-stearoyl-sphingosine (d18:1/18:0)	3-formylindole	0.0523347	0.707037	0.917438
glycosyl-N-stearoyl-sphingosine (d18:1/18:0)	3-hydroxy-2-ethylpropionate	0.144883	0.295892	0.697454
glycosyl-N-stearoyl-sphingosine (d18:1/18:0)	3-hydroxy-2-methylpyridine sulfate	-0.152483	0.271007	0.676821
glycosyl-N-stearoyl-sphingosine (d18:1/18:0)	3-hydroxy-3-methylglutarate	0.0737564	0.596086	0.874069
glycosyl-N-stearoyl-sphingosine (d18:1/18:0)	3-hydroxyadipate	-0.0997903	0.472793	0.815176
glycosyl-N-stearoyl-sphingosine (d18:1/18:0)	3-hydroxybutyrate (BHBA)	0.0485992	0.727105	0.924414
glycosyl-N-stearoyl-sphingosine (d18:1/18:0)	3-hydroxybutyroylglycine	0.0366332	0.79256	0.945238
glycosyl-N-stearoyl-sphingosine (d18:1/18:0)	3-hydroxydecanoate	0.0529445	0.703779	0.916303
glycosyl-N-stearoyl-sphingosine (d18:1/18:0)	3-hydroxydecanoylcarnitine	-0.0518773	0.709484	0.918342
glycosyl-N-stearoyl-sphingosine (d18:1/18:0)	3-hydroxydodecanedioate*	0.0188118	0.8926	0.973699
glycosyl-N-stearoyl-sphingosine (d18:1/18:0)	3-hydroxyhexanoate	-0.091519	0.510428	0.834531
glycosyl-N-stearoyl-sphingosine (d18:1/18:0)	3-hydroxyhexanoylcarnitine (1)	-0.187349	0.174921	0.576467
glycosyl-N-stearoyl-sphingosine (d18:1/18:0)	3-hydroxyhippurate	0.138708	0.317172	0.714408
glycosyl-N-stearoyl-sphingosine (d18:1/18:0)	3-hydroxyhippurate sulfate	0.207795	0.131616	0.515478
glycosyl-N-stearoyl-sphingosine (d18:1/18:0)	3-hydroxyisobutyrate	0.125519	0.365796	0.749787
glycosyl-N-stearoyl-sphingosine (d18:1/18:0)	3-hydroxylaurate	0.214942	0.118561	0.494545
glycosyl-N-stearoyl-sphingosine (d18:1/18:0)	3-hydroxyoctanoate	-0.0923575	0.506544	0.832383
glycosyl-N-stearoyl-sphingosine (d18:1/18:0)	3-hydroxyoctanoylcarnitine (1)	-0.0930436	0.503378	0.830801
glycosyl-N-stearoyl-sphingosine (d18:1/18:0)	3-hydroxyoctanoylcarnitine (2)	-0.0971603	0.484596	0.821071
glycosyl-N-stearoyl-sphingosine (d18:1/18:0)	3-hydroxyoleoylcarnitine	0.25587	0.0618348	0.373839
glycosyl-N-stearoyl-sphingosine (d18:1/18:0)	3-hydroxypyridine sulfate	0.0103297	0.940904	0.986088
glycosyl-N-stearoyl-sphingosine (d18:1/18:0)	3-hydroxystachydrine*	0.0909438	0.513101	0.8359
glycosyl-N-stearoyl-sphingosine (d18:1/18:0)	3-indoleglyoxylic acid	-0.0303793	0.827376	0.95539
glycosyl-N-stearoyl-sphingosine (d18:1/18:0)	3-indoxyl sulfate	0.139699	0.313693	0.711731
glycosyl-N-stearoyl-sphingosine (d18:1/18:0)	3-methoxycatechol sulfate (1)	-0.0921288	0.507602	0.83298
glycosyl-N-stearoyl-sphingosine (d18:1/18:0)	3-methoxycatechol sulfate (2)	0.161591	0.243067	0.651103
glycosyl-N-stearoyl-sphingosine (d18:1/18:0)	3-methoxytyramine sulfate	0.037843	0.785869	0.943294
glycosyl-N-stearoyl-sphingosine (d18:1/18:0)	3-methoxytyrosine	-0.178959	0.195393	0.601282
glycosyl-N-stearoyl-sphingosine (d18:1/18:0)	3-methyl catechol sulfate (1)	-0.0415857	0.765268	0.936805
glycosyl-N-stearoyl-sphingosine (d18:1/18:0)	3-methyl-2-oxobutyrate	0.0145988	0.916555	0.979982
glycosyl-N-stearoyl-sphingosine (d18:1/18:0)	3-methyl-2-oxovalerate	-0.0536306	0.70012	0.914983
glycosyl-N-stearoyl-sphingosine (d18:1/18:0)	3-methyladipate	-0.0993247	0.474871	0.81611
glycosyl-N-stearoyl-sphingosine (d18:1/18:0)	3-methylcytidine	-0.224209	0.103131	0.467415
glycosyl-N-stearoyl-sphingosine (d18:1/18:0)	3-methylglutaconate	0.149228	0.281488	0.685737
glycosyl-N-stearoyl-sphingosine (d18:1/18:0)	3-methylglutarylcarnitine (2)	0.219211	0.111247	0.482063
glycosyl-N-stearoyl-sphingosine (d18:1/18:0)	3-methylhistidine	-0.00102916	0.994107	0.998571
glycosyl-N-stearoyl-sphingosine (d18:1/18:0)	3-methylxanthine	0.230722	0.0932466	0.447624
glycosyl-N-stearoyl-sphingosine (d18:1/18:0)	3-phenylpropionate (hydrocinnamate)	0.173775	0.208866	0.616178
glycosyl-N-stearoyl-sphingosine (d18:1/18:0)	3-phosphoglycerate	0.318315	0.0189876	0.212438
glycosyl-N-stearoyl-sphingosine (d18:1/18:0)	3-sulfo-L-alanine	-0.215731	0.117182	0.492323
glycosyl-N-stearoyl-sphingosine (d18:1/18:0)	3-ureidopropionate	-0.336764	0.0127744	0.172252
glycosyl-N-stearoyl-sphingosine (d18:1/18:0)	3b-hydroxy-5-cholenoic acid	0.0105259	0.939784	0.985924
glycosyl-N-stearoyl-sphingosine (d18:1/18:0)	3beta,7alpha-dihydroxy-5-cholestenoate	-0.12956	0.350442	0.738954
glycosyl-N-stearoyl-sphingosine (d18:1/18:0)	3beta-hydroxy-5-cholestenoate	-0.189403	0.170153	0.570622
glycosyl-N-stearoyl-sphingosine (d18:1/18:0)	4-acetamidobutanoate	0.0418906	0.763597	0.936238
glycosyl-N-stearoyl-sphingosine (d18:1/18:0)	4-acetylcatechol sulfate (1)	-0.0879909	0.526931	0.842719
glycosyl-N-stearoyl-sphingosine (d18:1/18:0)	4-acetylphenyl sulfate	-0.266863	0.0510941	0.342491
glycosyl-N-stearoyl-sphingosine (d18:1/18:0)	4-allylcatechol sulfate	0.0437202	0.75359	0.933139
glycosyl-N-stearoyl-sphingosine (d18:1/18:0)	4-allylphenol sulfate	0.157919	0.254086	0.661655
glycosyl-N-stearoyl-sphingosine (d18:1/18:0)	4-chlorobenzoic acid	0.105012	0.449819	0.802751
glycosyl-N-stearoyl-sphingosine (d18:1/18:0)	4-cholesten-3-one	0.317934	0.0191392	0.213226
glycosyl-N-stearoyl-sphingosine (d18:1/18:0)	4-ethylcatechol sulfate	-0.053097	0.702965	0.915997
glycosyl-N-stearoyl-sphingosine (d18:1/18:0)	4-ethylphenyl sulfate	-0.15586	0.260406	0.667734
glycosyl-N-stearoyl-sphingosine (d18:1/18:0)	4-guanidinobutanoate	-0.0746769	0.591495	0.872161
glycosyl-N-stearoyl-sphingosine (d18:1/18:0)	4-hydroxy-2-oxoglutaric acid	0.152887	0.269722	0.67573
glycosyl-N-stearoyl-sphingosine (d18:1/18:0)	4-hydroxychlorothalonil	-0.0360206	0.795954	0.946274
glycosyl-N-stearoyl-sphingosine (d18:1/18:0)	4-hydroxycoumarin	0.0611308	0.660576	0.900254
glycosyl-N-stearoyl-sphingosine (d18:1/18:0)	4-hydroxyglutamate	0.0616352	0.657948	0.899143
glycosyl-N-stearoyl-sphingosine (d18:1/18:0)	4-hydroxyhippurate	0.0402897	0.772384	0.939048
glycosyl-N-stearoyl-sphingosine (d18:1/18:0)	4-hydroxyphenylacetate	0.222531	0.105802	0.472508
glycosyl-N-stearoyl-sphingosine (d18:1/18:0)	4-hydroxyphenylacetylglutamine	0.242633	0.0770969	0.412203
glycosyl-N-stearoyl-sphingosine (d18:1/18:0)	4-hydroxyphenylpyruvate	-0.0370879	0.790044	0.94456
glycosyl-N-stearoyl-sphingosine (d18:1/18:0)	4-imidazoleacetate	0.00770111	0.955925	0.989593
glycosyl-N-stearoyl-sphingosine (d18:1/18:0)	4-methoxyphenol sulfate	0.0382884	0.78341	0.942511
glycosyl-N-stearoyl-sphingosine (d18:1/18:0)	4-methyl-2-oxopentanoate	-0.0783305	0.57343	0.864167
glycosyl-N-stearoyl-sphingosine (d18:1/18:0)	4-methylcatechol sulfate	0.19939	0.148321	0.540882
glycosyl-N-stearoyl-sphingosine (d18:1/18:0)	4-methylguaiacol sulfate	0.144517	0.297128	0.698539
glycosyl-N-stearoyl-sphingosine (d18:1/18:0)	4-methylhexanoylglutamine	0.0783461	0.573353	0.864167
glycosyl-N-stearoyl-sphingosine (d18:1/18:0)	4-methylnonanoylcarnitine	0.260352	0.0572558	0.361217
glycosyl-N-stearoyl-sphingosine (d18:1/18:0)	4-oxo-retinoic acid	0.251458	0.066626	0.386683
glycosyl-N-stearoyl-sphingosine (d18:1/18:0)	4-vinylcatechol sulfate	-0.0588908	0.672296	0.904869
glycosyl-N-stearoyl-sphingosine (d18:1/18:0)	4-vinylphenol sulfate	-0.0299981	0.82951	0.956016
glycosyl-N-stearoyl-sphingosine (d18:1/18:0)	5,6-dihydrothymine	0.126358	0.362576	0.747433
glycosyl-N-stearoyl-sphingosine (d18:1/18:0)	5,6-dihydrouracil	-0.116829	0.400174	0.772448
glycosyl-N-stearoyl-sphingosine (d18:1/18:0)	5,6-dihydrouridine	0.110959	0.424425	0.787823
glycosyl-N-stearoyl-sphingosine (d18:1/18:0)	5-(galactosylhydroxy)-L-lysine	-0.0378697	0.785722	0.943255
glycosyl-N-stearoyl-sphingosine (d18:1/18:0)	5-acetylamino-6-amino-3-methyluracil	0.244292	0.0750354	0.407379
glycosyl-N-stearoyl-sphingosine (d18:1/18:0)	5-acetylamino-6-formylamino-3-methyluracil	0.216317	0.116166	0.490557
glycosyl-N-stearoyl-sphingosine (d18:1/18:0)	5-dodecenoate (12:1n7)	0.292701	0.0317251	0.274131
glycosyl-N-stearoyl-sphingosine (d18:1/18:0)	5-dodecenoylcarnitine (C12:1)	0.0655232	0.63783	0.891139
glycosyl-N-stearoyl-sphingosine (d18:1/18:0)	5-hydroxyhexanoate	0.0539169	0.698595	0.914529
glycosyl-N-stearoyl-sphingosine (d18:1/18:0)	5-hydroxyindole sulfate	0.189323	0.170338	0.5708
glycosyl-N-stearoyl-sphingosine (d18:1/18:0)	5-hydroxylysine	0.00621307	0.964435	0.991641
glycosyl-N-stearoyl-sphingosine (d18:1/18:0)	5-methylthioadenosine (MTA)	-0.0110921	0.936552	0.985188
glycosyl-N-stearoyl-sphingosine (d18:1/18:0)	5-methyluridine (ribothymidine)	-0.0867162	0.532958	0.845625
glycosyl-N-stearoyl-sphingosine (d18:1/18:0)	5-oxoproline	-0.196188	0.155082	0.550588
glycosyl-N-stearoyl-sphingosine (d18:1/18:0)	5alpha-androstan-3alpha,17alpha-diol monosulfate	-0.166457	0.228978	0.637044
glycosyl-N-stearoyl-sphingosine (d18:1/18:0)	5alpha-androstan-3alpha,17beta-diol 17-glucuronide	-0.179822	0.193214	0.598594
glycosyl-N-stearoyl-sphingosine (d18:1/18:0)	5alpha-androstan-3alpha,17beta-diol disulfate	-0.255677	0.0620382	0.374529
glycosyl-N-stearoyl-sphingosine (d18:1/18:0)	5alpha-androstan-3alpha,17beta-diol monosulfate (1)	-0.0454736	0.744037	0.929989
glycosyl-N-stearoyl-sphingosine (d18:1/18:0)	5alpha-androstan-3alpha,17beta-diol monosulfate (2)	-0.155588	0.261251	0.668517
glycosyl-N-stearoyl-sphingosine (d18:1/18:0)	5alpha-androstan-3beta,17alpha-diol disulfate	-0.21304	0.121935	0.500041
glycosyl-N-stearoyl-sphingosine (d18:1/18:0)	5alpha-androstan-3beta,17beta-diol disulfate	-0.0803126	0.563738	0.859961
glycosyl-N-stearoyl-sphingosine (d18:1/18:0)	5alpha-androstan-3beta,17beta-diol monosulfate (2)	-0.113712	0.412949	0.780846
glycosyl-N-stearoyl-sphingosine (d18:1/18:0)	5alpha-pregnan-3beta,20alpha-diol disulfate	-0.252373	0.065609	0.384021
glycosyl-N-stearoyl-sphingosine (d18:1/18:0)	5alpha-pregnan-3beta,20alpha-diol monosulfate (2)	-0.134667	0.33161	0.725317
glycosyl-N-stearoyl-sphingosine (d18:1/18:0)	5alpha-pregnan-3beta,20beta-diol monosulfate (1)	-0.120793	0.384265	0.762119
glycosyl-N-stearoyl-sphingosine (d18:1/18:0)	5alpha-pregnan-diol disulfate	-0.153882	0.26658	0.672911
glycosyl-N-stearoyl-sphingosine (d18:1/18:0)	6-bromotryptophan	0.0452449	0.745281	0.930332
glycosyl-N-stearoyl-sphingosine (d18:1/18:0)	6-hydroxyindole sulfate	0.120107	0.386991	0.763979
glycosyl-N-stearoyl-sphingosine (d18:1/18:0)	6-oxopiperidine-2-carboxylate	-0.177054	0.200273	0.606807
glycosyl-N-stearoyl-sphingosine (d18:1/18:0)	7-HOCA	-0.119649	0.388815	0.765152
glycosyl-N-stearoyl-sphingosine (d18:1/18:0)	7-dehydrocholesterol	0.298912	0.0281196	0.259006
glycosyl-N-stearoyl-sphingosine (d18:1/18:0)	7-ketodeoxycholate	-0.0490962	0.724424	0.923657
glycosyl-N-stearoyl-sphingosine (d18:1/18:0)	7-methylguanine	-0.0315228	0.820984	0.953533
glycosyl-N-stearoyl-sphingosine (d18:1/18:0)	7-methylurate	0.258206	0.0594132	0.36725
glycosyl-N-stearoyl-sphingosine (d18:1/18:0)	7-methylxanthine	0.0686458	0.621857	0.884417
glycosyl-N-stearoyl-sphingosine (d18:1/18:0)	8-methoxykynurenate	0.209621	0.128182	0.510361
glycosyl-N-stearoyl-sphingosine (d18:1/18:0)	9,10-DiHOME	-0.0852678	0.539847	0.848953
glycosyl-N-stearoyl-sphingosine (d18:1/18:0)	9-hydroxystearate	-0.0908465	0.513553	0.83606
glycosyl-N-stearoyl-sphingosine (d18:1/18:0)	acetoacetate	0.00168245	0.990366	0.9978
glycosyl-N-stearoyl-sphingosine (d18:1/18:0)	acetylcarnitine (C2)	0.126434	0.362284	0.747191
glycosyl-N-stearoyl-sphingosine (d18:1/18:0)	acisoga	-0.140766	0.309973	0.708868
glycosyl-N-stearoyl-sphingosine (d18:1/18:0)	aconitate [cis or trans]	0.226072	0.100224	0.461584
glycosyl-N-stearoyl-sphingosine (d18:1/18:0)	adenine	-0.225615	0.100931	0.462854
glycosyl-N-stearoyl-sphingosine (d18:1/18:0)	adenosine 3',5'-cyclic monophosphate (cAMP)	-0.168919	0.222067	0.630138
glycosyl-N-stearoyl-sphingosine (d18:1/18:0)	AMP	0.361006	0.00732121	0.125801
glycosyl-N-stearoyl-sphingosine (d18:1/18:0)	adipoylcarnitine (C6-DC)	0.0284756	0.838043	0.958449
glycosyl-N-stearoyl-sphingosine (d18:1/18:0)	adrenate (22:4n6)	0.252983	0.0649379	0.382243
glycosyl-N-stearoyl-sphingosine (d18:1/18:0)	alanine	0.0601868	0.665506	0.902244
glycosyl-N-stearoyl-sphingosine (d18:1/18:0)	allantoin	-0.041357	0.766523	0.937122
glycosyl-N-stearoyl-sphingosine (d18:1/18:0)	alpha-CMBHC glucuronide	-0.207734	0.131733	0.515621
glycosyl-N-stearoyl-sphingosine (d18:1/18:0)	alpha-hydroxycaproate	-0.239532	0.0810717	0.421387
glycosyl-N-stearoyl-sphingosine (d18:1/18:0)	alpha-hydroxyisocaproate	-0.031599	0.820558	0.953406
glycosyl-N-stearoyl-sphingosine (d18:1/18:0)	alpha-hydroxyisovalerate	-0.0576711	0.678711	0.907279
glycosyl-N-stearoyl-sphingosine (d18:1/18:0)	alpha-ketobutyrate	-0.0603438	0.664685	0.901864
glycosyl-N-stearoyl-sphingosine (d18:1/18:0)	alpha-ketoglutaramate*	0.0517248	0.7103	0.918632
glycosyl-N-stearoyl-sphingosine (d18:1/18:0)	alpha-ketoglutarate	0.345912	0.0104049	0.153689
glycosyl-N-stearoyl-sphingosine (d18:1/18:0)	alpha-tocopherol	0.342939	0.0111295	0.159597
glycosyl-N-stearoyl-sphingosine (d18:1/18:0)	andro steroid monosulfate C19H28O6S (1)*	-0.174157	0.207853	0.615089
glycosyl-N-stearoyl-sphingosine (d18:1/18:0)	androstenediol (3alpha, 17alpha) monosulfate (2)	-0.257938	0.0596869	0.367917
glycosyl-N-stearoyl-sphingosine (d18:1/18:0)	androstenediol (3alpha, 17alpha) monosulfate (3)	-0.154107	0.265874	0.672234
glycosyl-N-stearoyl-sphingosine (d18:1/18:0)	androstenediol (3beta,17beta) disulfate (1)	-0.114465	0.409839	0.77885
glycosyl-N-stearoyl-sphingosine (d18:1/18:0)	androstenediol (3beta,17beta) disulfate (2)	-0.203354	0.140257	0.528853
glycosyl-N-stearoyl-sphingosine (d18:1/18:0)	androstenediol (3beta,17beta) monosulfate (1)	-0.148847	0.282732	0.686754
glycosyl-N-stearoyl-sphingosine (d18:1/18:0)	androstenediol (3beta,17beta) monosulfate (2)	0.0326787	0.814533	0.951516
glycosyl-N-stearoyl-sphingosine (d18:1/18:0)	androsterone glucuronide	-0.142062	0.305495	0.705274
glycosyl-N-stearoyl-sphingosine (d18:1/18:0)	androsterone sulfate	-0.11843	0.393704	0.768421
glycosyl-N-stearoyl-sphingosine (d18:1/18:0)	anthranilate	0.147475	0.287243	0.690333
glycosyl-N-stearoyl-sphingosine (d18:1/18:0)	arabitol/xylitol	0.161426	0.243557	0.651566
glycosyl-N-stearoyl-sphingosine (d18:1/18:0)	arabonate/xylonate	0.191004	0.166505	0.565728
glycosyl-N-stearoyl-sphingosine (d18:1/18:0)	arachidate (20:0)	0.328226	0.0153902	0.190419
glycosyl-N-stearoyl-sphingosine (d18:1/18:0)	arachidonate (20:4n6)	0.247646	0.071	0.397469
glycosyl-N-stearoyl-sphingosine (d18:1/18:0)	arachidonoylcarnitine (C20:4)	0.0790928	0.569693	0.862629
glycosyl-N-stearoyl-sphingosine (d18:1/18:0)	arachidonoylcholine	-0.0933557	0.501942	0.830051
glycosyl-N-stearoyl-sphingosine (d18:1/18:0)	arachidoylcarnitine (C20)*	0.236485	0.0851322	0.430806
glycosyl-N-stearoyl-sphingosine (d18:1/18:0)	argininate*	0.229579	0.0949262	0.451015
glycosyl-N-stearoyl-sphingosine (d18:1/18:0)	arginine	-0.247494	0.0711796	0.397964
glycosyl-N-stearoyl-sphingosine (d18:1/18:0)	ascorbic acid 2-sulfate	0.169125	0.221496	0.629429
glycosyl-N-stearoyl-sphingosine (d18:1/18:0)	ascorbic acid 3-sulfate*	0.154107	0.265874	0.672234
glycosyl-N-stearoyl-sphingosine (d18:1/18:0)	asparagine	-0.264113	0.0536277	0.350334
glycosyl-N-stearoyl-sphingosine (d18:1/18:0)	aspartate	0.248409	0.0701074	0.395252
glycosyl-N-stearoyl-sphingosine (d18:1/18:0)	behenate (22:0)*	-0.0509625	0.714387	0.919973
glycosyl-N-stearoyl-sphingosine (d18:1/18:0)	behenoyl dihydrosphingomyelin (d18:0/22:0)*	0.342024	0.011361	0.161454
glycosyl-N-stearoyl-sphingosine (d18:1/18:0)	behenoyl sphingomyelin (d18:1/22:0)*	0.502725	0.000107064	0.0075092
glycosyl-N-stearoyl-sphingosine (d18:1/18:0)	behenoylcarnitine (C22)*	0.217423	0.114268	0.48745
glycosyl-N-stearoyl-sphingosine (d18:1/18:0)	benzoate	0.13482	0.331058	0.724876
glycosyl-N-stearoyl-sphingosine (d18:1/18:0)	beta-alanine	0.0307604	0.825244	0.954785
glycosyl-N-stearoyl-sphingosine (d18:1/18:0)	beta-citrylglutamate	0.100438	0.469908	0.813507
glycosyl-N-stearoyl-sphingosine (d18:1/18:0)	beta-cryptoxanthin	0.237431	0.0838548	0.428132
glycosyl-N-stearoyl-sphingosine (d18:1/18:0)	beta-hydroxyisovalerate	-0.0295407	0.832071	0.956728
glycosyl-N-stearoyl-sphingosine (d18:1/18:0)	beta-hydroxyisovaleroylcarnitine	0.0725367	0.602194	0.876589
glycosyl-N-stearoyl-sphingosine (d18:1/18:0)	beta-sitosterol	0.291134	0.0326927	0.278061
glycosyl-N-stearoyl-sphingosine (d18:1/18:0)	betaine	-0.116829	0.400174	0.772448
glycosyl-N-stearoyl-sphingosine (d18:1/18:0)	bilirubin (E,E)*	0.0915952	0.510074	0.834318
glycosyl-N-stearoyl-sphingosine (d18:1/18:0)	bilirubin (E,Z or Z,E)*	-0.0463884	0.739069	0.928463
glycosyl-N-stearoyl-sphingosine (d18:1/18:0)	bilirubin	-0.0235944	0.865522	0.966288
glycosyl-N-stearoyl-sphingosine (d18:1/18:0)	bilirubin degradation product, C16H18N2O5 (1)	-0.135867	0.32728	0.722112
glycosyl-N-stearoyl-sphingosine (d18:1/18:0)	bilirubin degradation product, C16H18N2O5 (2)	-0.145874	0.292566	0.694753
glycosyl-N-stearoyl-sphingosine (d18:1/18:0)	bilirubin degradation product, C16H18N2O5 (3)	-0.176215	0.202447	0.609339
glycosyl-N-stearoyl-sphingosine (d18:1/18:0)	bilirubin degradation product, C16H18N2O5 (4)	-0.138022	0.319595	0.716272
glycosyl-N-stearoyl-sphingosine (d18:1/18:0)	bilirubin degradation product, C17H18N2O4 (1)	-0.0774157	0.57793	0.866105
glycosyl-N-stearoyl-sphingosine (d18:1/18:0)	bilirubin degradation product, C17H18N2O4 (2)	-0.0864875	0.534043	0.846234
glycosyl-N-stearoyl-sphingosine (d18:1/18:0)	bilirubin degradation product, C17H18N2O4 (3)	-0.101734	0.464168	0.810443
glycosyl-N-stearoyl-sphingosine (d18:1/18:0)	bilirubin degradation product, C17H20N2O5 (1)	-0.190242	0.168235	0.567995
glycosyl-N-stearoyl-sphingosine (d18:1/18:0)	bilirubin degradation product, C17H20N2O5 (2)	-0.210901	0.125815	0.506475
glycosyl-N-stearoyl-sphingosine (d18:1/18:0)	biliverdin	-0.112864	0.416461	0.782823
glycosyl-N-stearoyl-sphingosine (d18:1/18:0)	branched chain 14:0 dicarboxylic acid	0.0147518	0.915683	0.979739
glycosyl-N-stearoyl-sphingosine (d18:1/18:0)	branched-chain fatty acid 18:0 (2)	0.103446	0.456646	0.806578
glycosyl-N-stearoyl-sphingosine (d18:1/18:0)	branched-chain, straight-chain, or cyclopropyl 10:1 fatty acid (1)*	-0.4409	0.000847306	0.0325802
glycosyl-N-stearoyl-sphingosine (d18:1/18:0)	branched-chain, straight-chain, or cyclopropyl 12:1 fatty acid*	0.190318	0.168061	0.567774
glycosyl-N-stearoyl-sphingosine (d18:1/18:0)	butyrate/isobutyrate (4:0)	0.261597	0.0560331	0.357608
glycosyl-N-stearoyl-sphingosine (d18:1/18:0)	butyrylcarnitine (C4)	-0.0530208	0.703372	0.91615
glycosyl-N-stearoyl-sphingosine (d18:1/18:0)	C-glycosyltryptophan	0.0835144	0.548244	0.852717
glycosyl-N-stearoyl-sphingosine (d18:1/18:0)	caffeine	0.138708	0.317172	0.714408
glycosyl-N-stearoyl-sphingosine (d18:1/18:0)	campesterol	0.204253	0.138475	0.526115
glycosyl-N-stearoyl-sphingosine (d18:1/18:0)	caprate (10:0)	0.0487517	0.726282	0.924185
glycosyl-N-stearoyl-sphingosine (d18:1/18:0)	caproate (6:0)	-0.186583	0.176723	0.578669
glycosyl-N-stearoyl-sphingosine (d18:1/18:0)	caprylate (8:0)	-0.22813	0.0970873	0.455557
glycosyl-N-stearoyl-sphingosine (d18:1/18:0)	carboxyethyl-GABA	-0.158986	0.250849	0.658537
glycosyl-N-stearoyl-sphingosine (d18:1/18:0)	carnitine	0.0973128	0.483908	0.820668
glycosyl-N-stearoyl-sphingosine (d18:1/18:0)	carotene diol (1)	0.271812	0.0467811	0.328894
glycosyl-N-stearoyl-sphingosine (d18:1/18:0)	carotene diol (2)	0.314427	0.0205821	0.221757
glycosyl-N-stearoyl-sphingosine (d18:1/18:0)	carotene diol (3)	0.0949495	0.494637	0.826142
glycosyl-N-stearoyl-sphingosine (d18:1/18:0)	catechol sulfate	-0.0348771	0.802299	0.947903
glycosyl-N-stearoyl-sphingosine (d18:1/18:0)	ceramide (d16:1/24:1, d18:1/22:1)*	0.483591	0.000211878	0.012342
glycosyl-N-stearoyl-sphingosine (d18:1/18:0)	ceramide (d18:1/14:0, d16:1/16:0)*	0.420164	0.00156093	0.0488557
glycosyl-N-stearoyl-sphingosine (d18:1/18:0)	ceramide (d18:1/17:0, d17:1/18:0)*	0.468115	0.000357609	0.0179574
glycosyl-N-stearoyl-sphingosine (d18:1/18:0)	ceramide (d18:1/20:0, d16:1/22:0, d20:1/18:0)*	0.484658	0.000204178	0.0120372
glycosyl-N-stearoyl-sphingosine (d18:1/18:0)	ceramide (d18:2/24:1, d18:1/24:2)*	0.398818	0.00281597	0.071377
glycosyl-N-stearoyl-sphingosine (d18:1/18:0)	cerotoylcarnitine (C26)*	0.344997	0.0106234	0.155516
glycosyl-N-stearoyl-sphingosine (d18:1/18:0)	chenodeoxycholate	0.0825391	0.552942	0.855103
glycosyl-N-stearoyl-sphingosine (d18:1/18:0)	cholate	0.209987	0.127503	0.50932
glycosyl-N-stearoyl-sphingosine (d18:1/18:0)	cholesterol	0.517667	6.10417e-05	0.00491859
glycosyl-N-stearoyl-sphingosine (d18:1/18:0)	cholesterol sulfate	0.0474557	0.733285	0.926464
glycosyl-N-stearoyl-sphingosine (d18:1/18:0)	cholic acid glucuronide	-0.0701823	0.614059	0.881348
glycosyl-N-stearoyl-sphingosine (d18:1/18:0)	choline	0.0704784	0.612562	0.880786
glycosyl-N-stearoyl-sphingosine (d18:1/18:0)	phosphocholine	0.214561	0.119232	0.495581
glycosyl-N-stearoyl-sphingosine (d18:1/18:0)	cinnamoylglycine	0.107638	0.438504	0.796237
glycosyl-N-stearoyl-sphingosine (d18:1/18:0)	cis-3,4-methyleneheptanoate	0.0311199	0.823235	0.954339
glycosyl-N-stearoyl-sphingosine (d18:1/18:0)	cis-3,4-methyleneheptanoylcarnitine	0.0262626	0.850479	0.962181
glycosyl-N-stearoyl-sphingosine (d18:1/18:0)	cis-4-decenoate (10:1n6)*	-0.0897656	0.518597	0.838612
glycosyl-N-stearoyl-sphingosine (d18:1/18:0)	cis-4-decenoylcarnitine (C10:1)	-0.204803	0.137393	0.524386
glycosyl-N-stearoyl-sphingosine (d18:1/18:0)	citrate	-0.0450162	0.746526	0.930804
glycosyl-N-stearoyl-sphingosine (d18:1/18:0)	citrulline	-0.106842	0.441918	0.798075
glycosyl-N-stearoyl-sphingosine (d18:1/18:0)	corticosterone	0.0397453	0.775379	0.939994
glycosyl-N-stearoyl-sphingosine (d18:1/18:0)	cortisol	0.0537069	0.699713	0.914806
glycosyl-N-stearoyl-sphingosine (d18:1/18:0)	cortisone	0.166457	0.228977	0.637044
glycosyl-N-stearoyl-sphingosine (d18:1/18:0)	cortolone glucuronide (1)	-0.161349	0.243783	0.651693
glycosyl-N-stearoyl-sphingosine (d18:1/18:0)	creatine	0.289727	0.0335827	0.281507
glycosyl-N-stearoyl-sphingosine (d18:1/18:0)	creatinine	-0.0947208	0.495682	0.826697
glycosyl-N-stearoyl-sphingosine (d18:1/18:0)	cyclo(leu-pro)	0.173045	0.210814	0.618633
glycosyl-N-stearoyl-sphingosine (d18:1/18:0)	cys-gly, oxidized	0.0264913	0.849192	0.961766
glycosyl-N-stearoyl-sphingosine (d18:1/18:0)	cystathionine	0.0763484	0.583199	0.868407
glycosyl-N-stearoyl-sphingosine (d18:1/18:0)	cysteine	-0.174385	0.207248	0.614455
glycosyl-N-stearoyl-sphingosine (d18:1/18:0)	cysteine s-sulfate	0.178197	0.197335	0.603477
glycosyl-N-stearoyl-sphingosine (d18:1/18:0)	cysteine sulfinic acid	-0.119918	0.387745	0.764572
glycosyl-N-stearoyl-sphingosine (d18:1/18:0)	cysteine-glutathione disulfide	-0.213112	0.121806	0.499836
glycosyl-N-stearoyl-sphingosine (d18:1/18:0)	cysteinylglycine	-0.170345	0.218133	0.6258
glycosyl-N-stearoyl-sphingosine (d18:1/18:0)	cysteinylglycine disulfide*	0.0821422	0.554859	0.855862
glycosyl-N-stearoyl-sphingosine (d18:1/18:0)	cystine	0.126282	0.362868	0.747667
glycosyl-N-stearoyl-sphingosine (d18:1/18:0)	cytidine	-0.0453211	0.744867	0.930271
glycosyl-N-stearoyl-sphingosine (d18:1/18:0)	cytosine	0.161152	0.244369	0.652382
glycosyl-N-stearoyl-sphingosine (d18:1/18:0)	decadienedioic acid (C10:2-DC)	0.144807	0.296149	0.697714
glycosyl-N-stearoyl-sphingosine (d18:1/18:0)	decanoylcarnitine (C10)	-0.0110158	0.936987	0.985277
glycosyl-N-stearoyl-sphingosine (d18:1/18:0)	dehydroepiandrosterone sulfate (DHEA-S)	-0.198399	0.15039	0.543778
glycosyl-N-stearoyl-sphingosine (d18:1/18:0)	deoxycarnitine	-0.135735	0.327757	0.722458
glycosyl-N-stearoyl-sphingosine (d18:1/18:0)	deoxycholate	0.106708	0.442494	0.798464
glycosyl-N-stearoyl-sphingosine (d18:1/18:0)	deoxycholic acid 12-sulfate*	0.0746007	0.591874	0.872326
glycosyl-N-stearoyl-sphingosine (d18:1/18:0)	deoxycholic acid glucuronide	-0.163331	0.237962	0.646064
glycosyl-N-stearoyl-sphingosine (d18:1/18:0)	diacylglycerol (14:0/18:1, 16:0/16:1) [1]*	0.303557	0.0256526	0.247461
glycosyl-N-stearoyl-sphingosine (d18:1/18:0)	diacylglycerol (14:0/18:1, 16:0/16:1) [2]*	0.363073	0.00696831	0.122462
glycosyl-N-stearoyl-sphingosine (d18:1/18:0)	diacylglycerol (16:1/18:2 [2], 16:0/18:3 [1])*	0.155098	0.262774	0.66981
glycosyl-N-stearoyl-sphingosine (d18:1/18:0)	dihomolinoleate (20:2n6)	0.190623	0.167368	0.566893
glycosyl-N-stearoyl-sphingosine (d18:1/18:0)	dihomolinolenate (20:3n3 or 3n6)	0.390433	0.00351425	0.0816137
glycosyl-N-stearoyl-sphingosine (d18:1/18:0)	dihomo-linolenoyl-choline	0.0718099	0.605846	0.878124
glycosyl-N-stearoyl-sphingosine (d18:1/18:0)	dihomo-linolenoylcarnitine (C20:3n3 or 6)*	0.247265	0.0714496	0.398639
glycosyl-N-stearoyl-sphingosine (d18:1/18:0)	dihomo-linoleoylcarnitine (C20:2)*	0.154336	0.265156	0.671609
glycosyl-N-stearoyl-sphingosine (d18:1/18:0)	dihydrocaffeate sulfate (2)	-0.0111304	0.936333	0.985188
glycosyl-N-stearoyl-sphingosine (d18:1/18:0)	dihydroferulate	-0.0744499	0.592626	0.872623
glycosyl-N-stearoyl-sphingosine (d18:1/18:0)	dihydroorotate	-0.197179	0.152965	0.547608
glycosyl-N-stearoyl-sphingosine (d18:1/18:0)	dimethyl sulfone	-0.00354488	0.979704	0.995215
glycosyl-N-stearoyl-sphingosine (d18:1/18:0)	dimethylarginine (ADMA + SDMA)	-0.000114351	0.999345	0.999748
glycosyl-N-stearoyl-sphingosine (d18:1/18:0)	dimethylglycine	-0.130398	0.347306	0.736689
glycosyl-N-stearoyl-sphingosine (d18:1/18:0)	dimethylguanidino valeric acid (DMGV)*	0.12828	0.355263	0.742418
glycosyl-N-stearoyl-sphingosine (d18:1/18:0)	docosadienoate (22:2n6)	0.160435	0.246502	0.65437
glycosyl-N-stearoyl-sphingosine (d18:1/18:0)	docosadioate (C22-DC)	-0.120412	0.385778	0.76314
glycosyl-N-stearoyl-sphingosine (d18:1/18:0)	docosahexaenoate (DHA; 22:6n3)	0.163636	0.237075	0.645079
glycosyl-N-stearoyl-sphingosine (d18:1/18:0)	docosahexaenoylcarnitine (C22:6)*	0.0526564	0.705317	0.916807
glycosyl-N-stearoyl-sphingosine (d18:1/18:0)	docosahexaenoylcholine	0.0204253	0.883449	0.971078
glycosyl-N-stearoyl-sphingosine (d18:1/18:0)	docosapentaenoate (DPA; 22:5n3)	0.229808	0.0945884	0.450362
glycosyl-N-stearoyl-sphingosine (d18:1/18:0)	docosapentaenoate (n6 DPA; 22:5n6)	0.196036	0.155409	0.551003
glycosyl-N-stearoyl-sphingosine (d18:1/18:0)	dodecadienoate (12:2)*	-0.00255384	0.985377	0.996485
glycosyl-N-stearoyl-sphingosine (d18:1/18:0)	dodecanedioate (C12)	-0.055384	0.690799	0.911731
glycosyl-N-stearoyl-sphingosine (d18:1/18:0)	dodecenedioate (C12:1-DC)*	-0.0787879	0.571187	0.863241
glycosyl-N-stearoyl-sphingosine (d18:1/18:0)	dopamine 3-O-sulfate	-0.0671241	0.62962	0.887509
glycosyl-N-stearoyl-sphingosine (d18:1/18:0)	ectoine	-0.00979607	0.943952	0.986784
glycosyl-N-stearoyl-sphingosine (d18:1/18:0)	EDTA	-0.241852	0.0780828	0.41439
glycosyl-N-stearoyl-sphingosine (d18:1/18:0)	eicosanedioate (C20-DC)	-0.248409	0.0701074	0.395252
glycosyl-N-stearoyl-sphingosine (d18:1/18:0)	eicosapentaenoate (EPA; 20:5n3)	0.141224	0.308388	0.707562
glycosyl-N-stearoyl-sphingosine (d18:1/18:0)	eicosenedioate (C20:1-DC)*	-0.267543	0.0504831	0.340386
glycosyl-N-stearoyl-sphingosine (d18:1/18:0)	eicosenoate (20:1n9 or 1n11)	0.266857	0.0510997	0.342491
glycosyl-N-stearoyl-sphingosine (d18:1/18:0)	eicosenoylcarnitine (C20:1)*	0.248942	0.0694879	0.393765
glycosyl-N-stearoyl-sphingosine (d18:1/18:0)	epiandrosterone sulfate	-0.182466	0.186638	0.590568
glycosyl-N-stearoyl-sphingosine (d18:1/18:0)	ergothioneine	0.0418906	0.763597	0.936238
glycosyl-N-stearoyl-sphingosine (d18:1/18:0)	erucate (22:1n9)	0.320678	0.0180707	0.207163
glycosyl-N-stearoyl-sphingosine (d18:1/18:0)	erythritol	0.171184	0.215841	0.623712
glycosyl-N-stearoyl-sphingosine (d18:1/18:0)	erythronate*	0.13299	0.337722	0.73007
glycosyl-N-stearoyl-sphingosine (d18:1/18:0)	ethyl beta-glucopyranoside	0.14778	0.286237	0.689518
glycosyl-N-stearoyl-sphingosine (d18:1/18:0)	ethylmalonate	-0.0158186	0.909611	0.978204
glycosyl-N-stearoyl-sphingosine (d18:1/18:0)	etiocholanolone glucuronide	-0.195731	0.156066	0.551842
glycosyl-N-stearoyl-sphingosine (d18:1/18:0)	eugenol sulfate	0.109953	0.428659	0.790546
glycosyl-N-stearoyl-sphingosine (d18:1/18:0)	FAD	0.158083	0.253585	0.661249
glycosyl-N-stearoyl-sphingosine (d18:1/18:0)	formiminoglutamate	-0.0928149	0.504433	0.831375
glycosyl-N-stearoyl-sphingosine (d18:1/18:0)	fructose	0.0890032	0.522169	0.840316
glycosyl-N-stearoyl-sphingosine (d18:1/18:0)	fructosyllysine	0.139165	0.315563	0.713197
glycosyl-N-stearoyl-sphingosine (d18:1/18:0)	fumarate	-0.00994854	0.943081	0.986633
glycosyl-N-stearoyl-sphingosine (d18:1/18:0)	galactonate	0.094837	0.495151	0.826504
glycosyl-N-stearoyl-sphingosine (d18:1/18:0)	gamma-CEHC	0.0909853	0.512907	0.835758
glycosyl-N-stearoyl-sphingosine (d18:1/18:0)	gamma-glutamyl-2-aminobutyrate	-0.0483899	0.728235	0.924879
glycosyl-N-stearoyl-sphingosine (d18:1/18:0)	gamma-glutamyl-alpha-lysine	-0.219135	0.111375	0.48227
glycosyl-N-stearoyl-sphingosine (d18:1/18:0)	gamma-glutamyl-epsilon-lysine	-0.0408233	0.769452	0.93814
glycosyl-N-stearoyl-sphingosine (d18:1/18:0)	gamma-glutamylcitrulline*	-0.115609	0.405146	0.775927
glycosyl-N-stearoyl-sphingosine (d18:1/18:0)	gamma-glutamylglutamate	-0.135963	0.326935	0.721766
glycosyl-N-stearoyl-sphingosine (d18:1/18:0)	gamma-glutamylglutamine	-0.0834382	0.548611	0.852922
glycosyl-N-stearoyl-sphingosine (d18:1/18:0)	gamma-glutamylglycine	-0.0347246	0.803146	0.948154
glycosyl-N-stearoyl-sphingosine (d18:1/18:0)	gamma-glutamylhistidine	-0.00232514	0.986687	0.996854
glycosyl-N-stearoyl-sphingosine (d18:1/18:0)	gamma-glutamylisoleucine*	-0.0708595	0.610636	0.880005
glycosyl-N-stearoyl-sphingosine (d18:1/18:0)	gamma-glutamylleucine	0.019859	0.88666	0.971964
glycosyl-N-stearoyl-sphingosine (d18:1/18:0)	gamma-glutamylmethionine	-0.257785	0.0598432	0.368335
glycosyl-N-stearoyl-sphingosine (d18:1/18:0)	gamma-glutamylphenylalanine	-0.000571755	0.996726	0.999149
glycosyl-N-stearoyl-sphingosine (d18:1/18:0)	gamma-glutamylthreonine	-0.244826	0.0743815	0.405914
glycosyl-N-stearoyl-sphingosine (d18:1/18:0)	gamma-glutamyltryptophan	0.162112	0.241533	0.649633
glycosyl-N-stearoyl-sphingosine (d18:1/18:0)	gamma-glutamyltyrosine	-0.117286	0.398319	0.771368
glycosyl-N-stearoyl-sphingosine (d18:1/18:0)	gamma-glutamylvaline	-0.00720412	0.958767	0.990246
glycosyl-N-stearoyl-sphingosine (d18:1/18:0)	gamma-tocopherol/beta-tocopherol	0.347208	0.0101021	0.151212
glycosyl-N-stearoyl-sphingosine (d18:1/18:0)	gentisate	-0.0487277	0.726411	0.924289
glycosyl-N-stearoyl-sphingosine (d18:1/18:0)	GlcNAc sulfate conjugate of C21H34O2 steroid	-0.0521896	0.707813	0.917733
glycosyl-N-stearoyl-sphingosine (d18:1/18:0)	gluconate	0.109434	0.430857	0.791895
glycosyl-N-stearoyl-sphingosine (d18:1/18:0)	glucose	-0.0056032	0.967924	0.992436
glycosyl-N-stearoyl-sphingosine (d18:1/18:0)	glucuronate	0.0998285	0.472623	0.81504
glycosyl-N-stearoyl-sphingosine (d18:1/18:0)	glucuronide of C10H18O2 (7)*	0.194105	0.1596	0.557026
glycosyl-N-stearoyl-sphingosine (d18:1/18:0)	glucuronide of C14H22O4 (2)*	0.174206	0.207722	0.614995
glycosyl-N-stearoyl-sphingosine (d18:1/18:0)	glucuronide of piperine metabolite C17H21NO3 (3)*	0.236144	0.0855958	0.431595
glycosyl-N-stearoyl-sphingosine (d18:1/18:0)	glucuronide of piperine metabolite C17H21NO3 (4)*	0.170962	0.216445	0.624239
glycosyl-N-stearoyl-sphingosine (d18:1/18:0)	glucuronide of piperine metabolite C17H21NO3 (5)*	0.172918	0.211155	0.618961
glycosyl-N-stearoyl-sphingosine (d18:1/18:0)	glutamate	0.1089	0.433122	0.793168
glycosyl-N-stearoyl-sphingosine (d18:1/18:0)	glutamine	-0.172327	0.212744	0.620525
glycosyl-N-stearoyl-sphingosine (d18:1/18:0)	glutamine conjugate of C6H10O2 (1)*	-0.0145988	0.916555	0.979982
glycosyl-N-stearoyl-sphingosine (d18:1/18:0)	glutamine conjugate of C6H10O2 (2)*	-0.109281	0.431504	0.792234
glycosyl-N-stearoyl-sphingosine (d18:1/18:0)	glutamine conjugate of C7H12O2*	0.0684963	0.622618	0.884716
glycosyl-N-stearoyl-sphingosine (d18:1/18:0)	glutamine_degradant*	-0.156852	0.25735	0.664758
glycosyl-N-stearoyl-sphingosine (d18:1/18:0)	glutarylcarnitine (C5-DC)	-0.128924	0.352831	0.740757
glycosyl-N-stearoyl-sphingosine (d18:1/18:0)	glycerate	0.00247761	0.985814	0.99661
glycosyl-N-stearoyl-sphingosine (d18:1/18:0)	glycerol	0.179569	0.19385	0.59931
glycosyl-N-stearoyl-sphingosine (d18:1/18:0)	glycerol 3-phosphate	-0.17774	0.198506	0.604803
glycosyl-N-stearoyl-sphingosine (d18:1/18:0)	glycerophosphoethanolamine	0.259767	0.0578367	0.36285
glycosyl-N-stearoyl-sphingosine (d18:1/18:0)	glycerophosphorylcholine (GPC)	0.102649	0.460139	0.808381
glycosyl-N-stearoyl-sphingosine (d18:1/18:0)	glycine	-0.0466933	0.737415	0.927821
glycosyl-N-stearoyl-sphingosine (d18:1/18:0)	glycine conjugate of C10H14O2 (1)*	-0.0312064	0.822751	0.954167
glycosyl-N-stearoyl-sphingosine (d18:1/18:0)	glyco-beta-muricholate	-0.128116	0.355882	0.742795
glycosyl-N-stearoyl-sphingosine (d18:1/18:0)	glycochenodeoxycholate	-0.0936535	0.500572	0.829283
glycosyl-N-stearoyl-sphingosine (d18:1/18:0)	glycochenodeoxycholate 3-sulfate	-0.173852	0.208663	0.615919
glycosyl-N-stearoyl-sphingosine (d18:1/18:0)	glycochenodeoxycholate glucuronide (1)	0.0115495	0.933941	0.984568
glycosyl-N-stearoyl-sphingosine (d18:1/18:0)	glycocholate	-0.0894606	0.520024	0.83926
glycosyl-N-stearoyl-sphingosine (d18:1/18:0)	glycocholenate sulfate*	-0.115914	0.403899	0.775103
glycosyl-N-stearoyl-sphingosine (d18:1/18:0)	glycodeoxycholate	-0.00293619	0.983189	0.99605
glycosyl-N-stearoyl-sphingosine (d18:1/18:0)	glycodeoxycholate 3-sulfate	0.00171527	0.990179	0.997685
glycosyl-N-stearoyl-sphingosine (d18:1/18:0)	glycohyocholate	-0.201176	0.144647	0.535447
glycosyl-N-stearoyl-sphingosine (d18:1/18:0)	glycolithocholate	-0.0806721	0.561988	0.859151
glycosyl-N-stearoyl-sphingosine (d18:1/18:0)	glycolithocholate sulfate*	-0.0145226	0.916989	0.980174
glycosyl-N-stearoyl-sphingosine (d18:1/18:0)	glycosyl ceramide (d18:1/20:0, d16:1/22:0)*	0.79089	1.11835e-12	9.95696e-10
glycosyl-N-stearoyl-sphingosine (d18:1/18:0)	glycosyl ceramide (d18:1/23:1, d17:1/24:1)*	0.655193	7.62761e-08	2.0532e-05
glycosyl-N-stearoyl-sphingosine (d18:1/18:0)	glycosyl ceramide (d18:2/24:1, d18:1/24:2)*	0.463617	0.000414462	0.0199074
glycosyl-N-stearoyl-sphingosine (d18:1/18:0)	glycosyl-N-(2-hydroxynervonoyl)-sphingosine (d18:1/24:1(2OH))*	0.530093	3.74825e-05	0.00339752
glycosyl-N-stearoyl-sphingosine (d18:1/18:0)	glycosyl-N-behenoyl-sphingadienine (d18:2/22:0)*	0.619745	5.82267e-07	0.000114366
glycosyl-N-stearoyl-sphingosine (d18:1/18:0)	glycosyl-N-behenoyl-sphingosine (d18:1/22:0)*	0.319992	0.0183329	0.208627
glycosyl-N-stearoyl-sphingosine (d18:1/18:0)	glycosyl-N-nervonoyl-sphingosine (d18:1/24:1)*	0.397675	0.0029033	0.0726819
glycosyl-N-stearoyl-sphingosine (d18:1/18:0)	glycosyl-N-palmitoyl-sphingosine (d18:1/16:0)	0.389365	0.00361328	0.0830019
glycoursodeoxycholate	Liver fat (%)	-0.00564153	0.967705	0.992436
glycoursodeoxycholate	Sodium (mmol/L)	0.120648	0.384838	0.762547
glycoursodeoxycholate	Potassium (mmol/L)	0.0228365	0.869804	0.967403
glycoursodeoxycholate	Creatinine (mg/dL)	0.355171	0.00840319	0.136029
glycoursodeoxycholate	Urea (BUN) (mg/dL)	0.217092	0.114833	0.488287
glycoursodeoxycholate	Uric acid (mg/dL)	0.170188	0.218562	0.626314
glycoursodeoxycholate	ALT (IU/L)	-0.0389786	0.779602	0.941315
glycoursodeoxycholate	AST (IU/L)	0.11121	0.42337	0.787231
glycoursodeoxycholate	GGT (U/L)	0.156234	0.259252	0.666567
glycoursodeoxycholate	Alkaline phosphatase (IU/L)	0.173736	0.208972	0.61641
glycoursodeoxycholate	Total Bilirubin (mg/dL)	0.0734116	0.59781	0.874845
glycoursodeoxycholate	Albumin (g/dL)	0.0630507	0.650595	0.896366
glycoursodeoxycholate	Creatine Kinase (U/L)	0.306657	0.0241099	0.240023
glycoursodeoxycholate	Total cholesterol (mg/dL)	0.00548948	0.968575	0.992669
glycoursodeoxycholate	High Density Lipoprotein (mg/dL)	0.0368483	0.79137	0.944966
glycoursodeoxycholate	Low Density Lipoprotein (mg/dL)	-0.106184	0.444749	0.799881
glycoursodeoxycholate	Triglycerides (mg/dL)	0.138249	0.318791	0.715645
glycoursodeoxycholate	Glucose (mg/dL)	0.091341	0.511254	0.835047
glycoursodeoxycholate	Insulin (mg/dL)	0.118903	0.391803	0.767305
glycoursodeoxycholate	Weight (kg)	-0.00590859	0.966177	0.992049
glycoursodeoxycholate	Body mass index (kg/m2)	-0.0280976	0.840165	0.959113
glycoursodeoxycholate	Heart rate (bpm)	-0.0201836	0.884819	0.971448
glycoursodeoxycholate	Systolic blood pressure (mmHg)	0.158931	0.251016	0.658643
glycoursodeoxycholate	Diastolic blood pressure (mmHg)	0.141491	0.307462	0.706963
glycoursodeoxycholate	Waist circumference (cm)	0.0597027	0.668039	0.903322
glycoursodeoxycholate	Hip circumference (cm)	0.136559	0.3248	0.72024
glycoursodeoxycholate	Trunk fat mass (kg/m2)	-0.0423634	0.761007	0.935423
glycoursodeoxycholate	Trunk fat free mass (kg/m2)	0.0545136	0.695421	0.913415
glycoursodeoxycholate	Trunk total body water (%)	0.0609549	0.661494	0.900556
glycoursodeoxycholate	Left arm fat mass (kg/m2)	-0.0818325	0.556357	0.856611
glycoursodeoxycholate	Left arm fat free mass (kg/m2)	0.114187	0.410988	0.779662
glycoursodeoxycholate	Left arm total body water (%)	0.0609549	0.661494	0.900556
glycoursodeoxycholate	Right arm fat mass (kg/m2)	-0.0612776	0.659811	0.899924
glycoursodeoxycholate	Right arm fat free mass (kg/m2)	0.103351	0.45706	0.806739
glycoursodeoxycholate	Right arm total body water (%)	0.0609549	0.661494	0.900556
glycoursodeoxycholate	Left leg fat mass (kg/m2)	-0.0221557	0.873653	0.96849
glycoursodeoxycholate	Left leg fat free mass (kg/m2)	0.00938448	0.946304	0.987404
glycoursodeoxycholate	Left leg total body water (%)	0.0609549	0.661494	0.900556
glycoursodeoxycholate	Right leg fat mass (kg/m2)	0.0164353	0.906102	0.977317
glycoursodeoxycholate	Right leg fat free mass (kg/m2)	0.0103746	0.940648	0.986088
glycoursodeoxycholate	Right leg total body water (%)	0.0609549	0.661494	0.900556
glycoursodeoxycholate	(14 or 15)-methylpalmitate (a17:0 or i17:0)	-0.167296	0.226607	0.63469
glycoursodeoxycholate	(16 or 17)-methylstearate (a19:0 or i19:0)	-0.238346	0.0826339	0.425236
glycoursodeoxycholate	(2 or 3)-decenoate (10:1n7 or n8)	-0.253974	0.0638591	0.379392
glycoursodeoxycholate	(N(1) + N(8))-acetylspermidine	0.197789	0.151673	0.54566
glycoursodeoxycholate	(S)-3-hydroxybutyrylcarnitine	0.0797789	0.56634	0.861077
glycoursodeoxycholate	1,2,3-benzenetriol sulfate (2)	0.197237	0.152842	0.547469
glycoursodeoxycholate	1,2-dilinoleoyl-GPC (18:2/18:2)	0.172632	0.211923	0.619688
glycoursodeoxycholate	1,2-dilinoleoyl-GPE (18:2/18:2)*	0.283722	0.0376107	0.297115
glycoursodeoxycholate	1,2-dipalmitoyl-GPC (16:0/16:0)	0.105241	0.448827	0.802128
glycoursodeoxycholate	1,3,7-trimethylurate	0.394853	0.00312913	0.0760773
glycoursodeoxycholate	1,3-dimethylurate	0.2345	0.0878617	0.436438
glycoursodeoxycholate	1,5-anhydroglucitol (1,5-AG)	0.0485992	0.727105	0.924414
glycoursodeoxycholate	1,7-dimethylurate	0.374195	0.00531212	0.104459
glycoursodeoxycholate	1-(1-enyl-oleoyl)-GPE (P-18:1)*	0.04494	0.746941	0.930905
glycoursodeoxycholate	1-(1-enyl-palmitoyl)-2-arachidonoyl-GPC (P-16:0/20:4)*	0.208386	0.130498	0.513751
glycoursodeoxycholate	1-(1-enyl-palmitoyl)-2-arachidonoyl-GPE (P-16:0/20:4)*	0.188717	0.171735	0.5724
glycoursodeoxycholate	1-(1-enyl-palmitoyl)-2-linoleoyl-GPC (P-16:0/18:2)*	0.125367	0.366383	0.750186
glycoursodeoxycholate	1-(1-enyl-palmitoyl)-2-linoleoyl-GPE (P-16:0/18:2)*	0.0881647	0.526112	0.842168
glycoursodeoxycholate	1-(1-enyl-palmitoyl)-2-oleoyl-GPC (P-16:0/18:1)*	-0.12308	0.37526	0.756082
glycoursodeoxycholate	1-(1-enyl-palmitoyl)-2-oleoyl-GPE (P-16:0/18:1)*	0.182771	0.18589	0.58966
glycoursodeoxycholate	1-(1-enyl-palmitoyl)-2-palmitoleoyl-GPC (P-16:0/16:1)*	-0.0935773	0.500923	0.829528
glycoursodeoxycholate	1-(1-enyl-palmitoyl)-2-palmitoyl-GPC (P-16:0/16:0)*	-0.0694873	0.617581	0.882746
glycoursodeoxycholate	1-(1-enyl-palmitoyl)-GPC (P-16:0)*	-0.110349	0.426991	0.789398
glycoursodeoxycholate	1-(1-enyl-palmitoyl)-GPE (P-16:0)*	0.0742901	0.593422	0.872952
glycoursodeoxycholate	1-(1-enyl-stearoyl)-2-arachidonoyl-GPE (P-18:0/20:4)*	0.238574	0.0823309	0.424435
glycoursodeoxycholate	1-(1-enyl-stearoyl)-2-linoleoyl-GPE (P-18:0/18:2)*	0.213646	0.120852	0.49831
glycoursodeoxycholate	1-(1-enyl-stearoyl)-2-oleoyl-GPE (P-18:0/18:1)	0.178807	0.195781	0.601766
glycoursodeoxycholate	1-(1-enyl-stearoyl)-GPE (P-18:0)*	0.160282	0.246957	0.654814
glycoursodeoxycholate	1-arachidonoyl-GPC* (20:4)*	-0.0151325	0.913516	0.979213
glycoursodeoxycholate	1-arachidonoyl-GPE (20:4n6)*	0.0834382	0.548611	0.852922
glycoursodeoxycholate	1-arachidonoyl-GPI* (20:4)*	-0.0793978	0.568202	0.861916
glycoursodeoxycholate	1-arachidonylglycerol (20:4)	0.0278641	0.841476	0.959485
glycoursodeoxycholate	1-carboxyethylisoleucine	0.32103	0.0179377	0.206443
glycoursodeoxycholate	1-carboxyethylleucine	0.112255	0.419	0.784387
glycoursodeoxycholate	1-carboxyethylphenylalanine	0.269525	0.0487357	0.335069
glycoursodeoxycholate	1-carboxyethyltyrosine	0.278603	0.041352	0.310583
glycoursodeoxycholate	1-carboxyethylvaline	0.215094	0.118294	0.49402
glycoursodeoxycholate	1-dihomo-linolenylglycerol (20:3)	-0.0144464	0.917423	0.980251
glycoursodeoxycholate	1-docosahexaenoylglycerol (22:6)	-0.156017	0.259921	0.66727
glycoursodeoxycholate	1-lignoceroyl-GPC (24:0)	-0.0249671	0.857777	0.964173
glycoursodeoxycholate	1-linolenoyl-GPC (18:3)*	0.0186392	0.893579	0.973972
glycoursodeoxycholate	1-linoleoyl-2-arachidonoyl-GPC (18:2/20:4n6)*	0.21235	0.123177	0.502277
glycoursodeoxycholate	1-linoleoyl-2-arachidonoyl-GPE (18:2/20:4)*	0.290283	0.0332287	0.280073
glycoursodeoxycholate	1-linoleoyl-2-linolenoyl-GPC (18:2/18:3)*	0.0466171	0.737828	0.927949
glycoursodeoxycholate	1-linoleoyl-GPC (18:2)	0.0285496	0.837628	0.958325
glycoursodeoxycholate	1-linoleoyl-GPE (18:2)*	0.172632	0.211923	0.619688
glycoursodeoxycholate	1-linoleoyl-GPG (18:2)*	0.0646846	0.642148	0.892879
glycoursodeoxycholate	1-linoleoyl-GPI* (18:2)*	0.103945	0.454464	0.805247
glycoursodeoxycholate	1-linoleoylglycerol (18:2)	0.0242805	0.861649	0.965215
glycoursodeoxycholate	1-methyl-4-imidazoleacetate	0.359024	0.00767426	0.129139
glycoursodeoxycholate	1-methyl-5-imidazoleacetate	0.137259	0.322301	0.718283
glycoursodeoxycholate	1-methyl-5-imidazolelactate	0.169583	0.22023	0.628082
glycoursodeoxycholate	1-methylhistidine	0.236821	0.0846766	0.429827
glycoursodeoxycholate	1-methylnicotinamide	-0.0133028	0.92394	0.981974
glycoursodeoxycholate	1-methylurate	0.259665	0.0579396	0.363205
glycoursodeoxycholate	1-methylxanthine	0.187498	0.174573	0.576044
glycoursodeoxycholate	1-myristoyl-2-arachidonoyl-GPC (14:0/20:4)*	0.116752	0.400484	0.772721
glycoursodeoxycholate	1-myristoyl-2-palmitoyl-GPC (14:0/16:0)	0.0427292	0.759005	0.934827
glycoursodeoxycholate	1-myristoylglycerol (14:0)	0.119902	0.387806	0.764572
glycoursodeoxycholate	1-oleoyl-2-arachidonoyl-GPE (18:1/20:4)*	0.168287	0.223828	0.631787
glycoursodeoxycholate	1-oleoyl-2-docosahexaenoyl-GPC (18:1/22:6)*	-0.149838	0.279504	0.684028
glycoursodeoxycholate	1-oleoyl-2-linoleoyl-GPE (18:1/18:2)*	0.324948	0.0165095	0.197567
glycoursodeoxycholate	1-oleoyl-GPC (18:1)	-0.0590433	0.671496	0.904536
glycoursodeoxycholate	1-oleoyl-GPE (18:1)	0.134134	0.333547	0.726913
glycoursodeoxycholate	1-oleoyl-GPG (18:1)*	-0.0425515	0.759978	0.935166
glycoursodeoxycholate	1-oleoyl-GPI (18:1)	0.250924	0.067225	0.388105
glycoursodeoxycholate	1-oleoyl-GPS (18:1)	-0.0788551	0.570857	0.86311
glycoursodeoxycholate	1-oleoylglycerol (18:1)	-0.144197	0.29821	0.69936
glycoursodeoxycholate	1-palmitoleoyl-2-linolenoyl-GPC (16:1/18:3)*	0.0848701	0.541746	0.849878
glycoursodeoxycholate	1-palmitoleoyl-GPC* (16:1)*	-0.119726	0.388511	0.764959
glycoursodeoxycholate	1-palmitoleoylglycerol (16:1)*	0.134972	0.330507	0.724408
glycoursodeoxycholate	1-palmitoyl-2-arachidonoyl-GPC (16:0/20:4n6)	0.0311416	0.823113	0.954231
glycoursodeoxycholate	1-palmitoyl-2-arachidonoyl-GPE (16:0/20:4)*	0.239108	0.0816272	0.422788
glycoursodeoxycholate	1-palmitoyl-2-arachidonoyl-GPI (16:0/20:4)*	0.00575567	0.967052	0.992226
glycoursodeoxycholate	1-palmitoyl-2-dihomo-linolenoyl-GPC (16:0/20:3n3 or 6)*	0.0298456	0.830363	0.956247
glycoursodeoxycholate	1-palmitoyl-2-docosahexaenoyl-GPC (16:0/22:6)	-0.155556	0.261352	0.668517
glycoursodeoxycholate	1-palmitoyl-2-docosahexaenoyl-GPE (16:0/22:6)*	0.112864	0.416461	0.782823
glycoursodeoxycholate	1-palmitoyl-2-linoleoyl-GPC (16:0/18:2)	0.101201	0.466527	0.811737
glycoursodeoxycholate	1-palmitoyl-2-linoleoyl-GPE (16:0/18:2)	0.29049	0.033098	0.279528
glycoursodeoxycholate	1-palmitoyl-2-linoleoyl-GPI (16:0/18:2)	0.0360968	0.795532	0.946126
glycoursodeoxycholate	1-palmitoyl-2-oleoyl-GPC (16:0/18:1)	0.0174195	0.900507	0.975763
glycoursodeoxycholate	1-palmitoyl-2-oleoyl-GPE (16:0/18:1)	0.24353	0.0759774	0.409504
glycoursodeoxycholate	1-palmitoyl-2-oleoyl-GPI (16:0/18:1)*	0.0826758	0.552282	0.85474
glycoursodeoxycholate	1-palmitoyl-2-palmitoleoyl-GPC (16:0/16:1)*	0.0777206	0.576428	0.865376
glycoursodeoxycholate	1-palmitoyl-2-stearoyl-GPC (16:0/18:0)	0.111111	0.423785	0.787412
glycoursodeoxycholate	1-palmitoyl-2-stearoyl-GPE (16:0/18:0)*	0.186838	0.176122	0.578007
glycoursodeoxycholate	1-palmitoyl-GPC (16:0)	-0.141528	0.307334	0.706764
glycoursodeoxycholate	1-palmitoyl-GPE (16:0)	-0.09251	0.50584	0.832081
glycoursodeoxycholate	1-palmitoyl-GPG (16:0)*	0.0192491	0.890118	0.972976
glycoursodeoxycholate	1-palmitoyl-GPI* (16:0)	0.0121593	0.930461	0.983644
glycoursodeoxycholate	1-palmitoylglycerol (16:0)	-0.0901468	0.516815	0.837665
glycoursodeoxycholate	1-ribosyl-imidazoleacetate*	0.234991	0.08718	0.435004
glycoursodeoxycholate	1-stearoyl-2-arachidonoyl-GPC (18:0/20:4)	0.0623976	0.653984	0.897464
glycoursodeoxycholate	1-stearoyl-2-arachidonoyl-GPE (18:0/20:4)	0.251382	0.0667113	0.386842
glycoursodeoxycholate	1-stearoyl-2-arachidonoyl-GPI (18:0/20:4)	-0.0360206	0.795954	0.946274
glycoursodeoxycholate	1-stearoyl-2-arachidonoyl-GPS (18:0/20:4)	0.192163	0.163901	0.562803
glycoursodeoxycholate	1-stearoyl-2-docosahexaenoyl-GPC (18:0/22:6)	-0.107452	0.439301	0.796607
glycoursodeoxycholate	1-stearoyl-2-docosahexaenoyl-GPE (18:0/22:6)*	0.159901	0.248098	0.655958
glycoursodeoxycholate	1-stearoyl-2-linoleoyl-GPC (18:0/18:2)*	0.128569	0.354171	0.741617
glycoursodeoxycholate	1-stearoyl-2-linoleoyl-GPE (18:0/18:2)*	0.335468	0.013145	0.174918
glycoursodeoxycholate	1-stearoyl-2-linoleoyl-GPI (18:0/18:2)	0.176596	0.201456	0.608062
glycoursodeoxycholate	1-stearoyl-2-oleoyl-GPC (18:0/18:1)	0.0954069	0.492551	0.825112
glycoursodeoxycholate	1-stearoyl-2-oleoyl-GPE (18:0/18:1)	0.344006	0.0108645	0.157479
glycoursodeoxycholate	1-stearoyl-2-oleoyl-GPI (18:0/18:1)*	0.159977	0.247869	0.65571
glycoursodeoxycholate	1-stearoyl-2-oleoyl-GPS (18:0/18:1)	0.216543	0.115777	0.489854
glycoursodeoxycholate	1-stearoyl-GPC (18:0)	-0.0620926	0.655568	0.898104
glycoursodeoxycholate	1-stearoyl-GPE (18:0)	0.0277873	0.841907	0.959631
glycoursodeoxycholate	1-stearoyl-GPG (18:0)	0.114506	0.409673	0.77885
glycoursodeoxycholate	1-stearoyl-GPI (18:0)	-0.0442539	0.750679	0.932147
glycoursodeoxycholate	10-heptadecenoate (17:1n7)	-0.167067	0.227252	0.635335
glycoursodeoxycholate	10-nonadecenoate (19:1n9)	-0.178502	0.196557	0.602758
glycoursodeoxycholate	10-undecenoate (11:1n1)	-0.107833	0.43767	0.795817
glycoursodeoxycholate	11-ketoetiocholanolone glucuronide	-0.23821	0.0828147	0.425756
glycoursodeoxycholate	11beta-hydroxyandrosterone glucuronide	-0.017267	0.901374	0.975992
glycoursodeoxycholate	11beta-hydroxyetiocholanolone glucuronide*	-0.117207	0.398639	0.771585
glycoursodeoxycholate	12,13-DiHOME	0.0909923	0.512875	0.835758
glycoursodeoxycholate	12-HETE	0.0603274	0.66477	0.901923
glycoursodeoxycholate	13-HODE + 9-HODE	0.0277111	0.842335	0.959769
glycoursodeoxycholate	16a-hydroxy DHEA 3-sulfate	-0.0818372	0.556334	0.856578
glycoursodeoxycholate	17alpha-hydroxypregnanolone glucuronide	0.103633	0.455826	0.806066
glycoursodeoxycholate	17alpha-hydroxypregnenolone 3-sulfate	-0.082517	0.553049	0.855141
glycoursodeoxycholate	2'-deoxyuridine	-0.10021	0.470925	0.814081
glycoursodeoxycholate	2'-O-methyluridine	0.142977	0.302359	0.702685
glycoursodeoxycholate	2,3-dihydroxy-2-methylbutyrate	0.21567	0.117288	0.492533
glycoursodeoxycholate	2,3-dihydroxy-5-methylthio-4-pentenoate (DMTPA)*	0.549076	1.71311e-05	0.00184069
glycoursodeoxycholate	2,3-dihydroxyisovalerate	0.227135	0.0985937	0.458319
glycoursodeoxycholate	2,4-di-tert-butylphenol	0.0271774	0.845334	0.96062
glycoursodeoxycholate	2,6-dihydroxybenzoic acid	0.127578	0.357924	0.744204
glycoursodeoxycholate	2-acetamidophenol sulfate	0.116492	0.401543	0.773519
glycoursodeoxycholate	2-aminoadipate	0.066438	0.633133	0.889047
glycoursodeoxycholate	2-aminobutyrate	0.111569	0.421867	0.786314
glycoursodeoxycholate	2-aminoheptanoate	0.0171908	0.901807	0.976096
glycoursodeoxycholate	2-aminooctanoate	0.0982276	0.479788	0.818525
glycoursodeoxycholate	2-aminophenol sulfate	0.100591	0.469231	0.813156
glycoursodeoxycholate	2-arachidonoylglycerol (20:4)	0.0822111	0.554526	0.85578
glycoursodeoxycholate	2-hydroxy-3-methylvalerate	0.0909853	0.512907	0.835758
glycoursodeoxycholate	2-hydroxy-4-(methylthio)butanoic acid	0.148847	0.282732	0.686754
glycoursodeoxycholate	2-hydroxyarachidate*	0.0639222	0.646084	0.894428
glycoursodeoxycholate	2-hydroxybehenate	0.0540118	0.69809	0.914282
glycoursodeoxycholate	2-hydroxybutyrate/2-hydroxyisobutyrate	-0.0108634	0.937857	0.985484
glycoursodeoxycholate	2-hydroxydecanoate	0.430379	0.00116078	0.0401067
glycoursodeoxycholate	2-hydroxyglutarate	0.0924338	0.506192	0.83217
glycoursodeoxycholate	2-hydroxyhippurate (salicylurate)	0.554488	1.35828e-05	0.00152861
glycoursodeoxycholate	2-hydroxylaurate	0.306575	0.0241496	0.240224
glycoursodeoxycholate	2-hydroxynervonate*	-0.294454	0.0306704	0.269687
glycoursodeoxycholate	2-hydroxyoctanoate	0.306728	0.0240757	0.239826
glycoursodeoxycholate	2-hydroxypalmitate	-0.21639	0.11604	0.490307
glycoursodeoxycholate	2-hydroxyphenylacetate	0.447989	0.000681421	0.028155
glycoursodeoxycholate	2-hydroxyphytanate*	-0.0296932	0.831217	0.956499
glycoursodeoxycholate	2-hydroxysebacate	0.278598	0.0413558	0.310583
glycoursodeoxycholate	2-hydroxystearate	-0.198552	0.15007	0.543373
glycoursodeoxycholate	2-isopropylmalate	0.258796	0.0588131	0.365618
glycoursodeoxycholate	2-keto-3-deoxy-gluconate	0.105698	0.446847	0.800938
glycoursodeoxycholate	2-ketocaprylate	0.22531	0.101405	0.463856
glycoursodeoxycholate	2-linoleoylglycerol (18:2)	0.0426538	0.759418	0.934945
glycoursodeoxycholate	2-methoxyhydroquinone sulfate (1)	0.324171	0.0167846	0.199479
glycoursodeoxycholate	2-methoxyhydroquinone sulfate (2)	0.334808	0.0133371	0.176239
glycoursodeoxycholate	2-methoxyresorcinol sulfate	0.280426	0.039986	0.305706
glycoursodeoxycholate	2-methylbutyrylcarnitine (C5)	0.242767	0.0769288	0.411749
glycoursodeoxycholate	2-methylserine	0.316965	0.0195289	0.215772
glycoursodeoxycholate	2-naphthol sulfate	0.257328	0.0603141	0.369485
glycoursodeoxycholate	2-O-methylascorbic acid	0.291557	0.0324292	0.276903
glycoursodeoxycholate	2-oleoylglycerol (18:1)	-0.0484791	0.727753	0.924738
glycoursodeoxycholate	2-oxoarginine*	0.144654	0.296664	0.698132
glycoursodeoxycholate	2-palmitoleoyl-GPC* (16:1)*	-0.0517248	0.7103	0.918632
glycoursodeoxycholate	2-palmitoyl-GPC* (16:0)*	-0.15243	0.271174	0.67691
glycoursodeoxycholate	2-piperidinone	0.283095	0.0380532	0.298691
glycoursodeoxycholate	2-stearoyl-GPE (18:0)*	0.0704784	0.612562	0.880786
glycoursodeoxycholate	21-hydroxypregnenolone disulfate	-0.0659043	0.635871	0.890211
glycoursodeoxycholate	21-hydroxypregnenolone monosulfate (1)	-0.19577	0.155982	0.551842
glycoursodeoxycholate	2R,3R-dihydroxybutyrate	0.217763	0.113689	0.486308
glycoursodeoxycholate	3,4-dihydroxybutyrate	0.370459	0.00582507	0.110384
glycoursodeoxycholate	3,5-dichloro-2,6-dihydroxybenzoic acid	0.0331999	0.811628	0.950561
glycoursodeoxycholate	3,7-dimethylurate	0.433485	0.00105886	0.0377465
glycoursodeoxycholate	3-(3-amino-3-carboxypropyl)uridine*	0.186049	0.177986	0.580303
glycoursodeoxycholate	3-(3-hydroxyphenyl)propionate	0.348648	0.00977459	0.148386
glycoursodeoxycholate	3-(3-hydroxyphenyl)propionate sulfate	0.316189	0.0198462	0.217562
glycoursodeoxycholate	3-(4-hydroxyphenyl)lactate (HPLA)	0.209377	0.128638	0.511104
glycoursodeoxycholate	3-acetylphenol sulfate	0.399541	0.00276201	0.0705582
glycoursodeoxycholate	3-amino-2-piperidone	0.3251	0.016456	0.197187
glycoursodeoxycholate	3-aminoisobutyrate	0.17835	0.196945	0.603178
glycoursodeoxycholate	3-bromo-5-chloro-2,6-dihydroxybenzoic acid*	0.0666667	0.631961	0.888554
glycoursodeoxycholate	3-carboxy-4-methyl-5-pentyl-2-furanpropionate (3-CMPFP)	-0.0769583	0.580185	0.867061
glycoursodeoxycholate	3-carboxy-4-methyl-5-propyl-2-furanpropanoate (CMPF)	0.0691062	0.619516	0.883535
glycoursodeoxycholate	3-decenoylcarnitine	0.0713713	0.608055	0.879094
glycoursodeoxycholate	3-ethylcatechol sulfate (1)	0.226376	0.0997563	0.460687
glycoursodeoxycholate	3-formylindole	0.09251	0.50584	0.832081
glycoursodeoxycholate	3-hydroxy-2-ethylpropionate	0.125901	0.36433	0.74871
glycoursodeoxycholate	3-hydroxy-2-methylpyridine sulfate	0.103379	0.456939	0.806739
glycoursodeoxycholate	3-hydroxy-3-methylglutarate	0.0752049	0.588869	0.870901
glycoursodeoxycholate	3-hydroxyadipate	0.315767	0.0200202	0.218574
glycoursodeoxycholate	3-hydroxybutyrate (BHBA)	0.126968	0.360245	0.745913
glycoursodeoxycholate	3-hydroxybutyroylglycine	0.145732	0.293039	0.695192
glycoursodeoxycholate	3-hydroxydecanoate	-0.0657519	0.636655	0.890573
glycoursodeoxycholate	3-hydroxydecanoylcarnitine	0.078178	0.574179	0.864512
glycoursodeoxycholate	3-hydroxydodecanedioate*	-0.0365933	0.792781	0.945356
glycoursodeoxycholate	3-hydroxyhexanoate	0.229198	0.0954913	0.452147
glycoursodeoxycholate	3-hydroxyhexanoylcarnitine (1)	0.141607	0.307061	0.706606
glycoursodeoxycholate	3-hydroxyhippurate	0.360015	0.00749593	0.127448
glycoursodeoxycholate	3-hydroxyhippurate sulfate	0.309927	0.0225676	0.232152
glycoursodeoxycholate	3-hydroxyisobutyrate	0.114542	0.409525	0.778669
glycoursodeoxycholate	3-hydroxylaurate	-0.150219	0.278268	0.683077
glycoursodeoxycholate	3-hydroxyoctanoate	0.0901468	0.516815	0.837665
glycoursodeoxycholate	3-hydroxyoctanoylcarnitine (1)	0.141757	0.306545	0.706168
glycoursodeoxycholate	3-hydroxyoctanoylcarnitine (2)	0.18117	0.18984	0.594398
glycoursodeoxycholate	3-hydroxyoleoylcarnitine	-0.117093	0.399104	0.771967
glycoursodeoxycholate	3-hydroxypyridine sulfate	0.00621307	0.964435	0.991641
glycoursodeoxycholate	3-hydroxystachydrine*	-0.0814109	0.5584	0.857585
glycoursodeoxycholate	3-indoleglyoxylic acid	0.0549266	0.693227	0.912544
glycoursodeoxycholate	3-indoxyl sulfate	0.230341	0.0938039	0.448778
glycoursodeoxycholate	3-methoxycatechol sulfate (1)	0.31984	0.0183917	0.20901
glycoursodeoxycholate	3-methoxycatechol sulfate (2)	0.155397	0.261844	0.66893
glycoursodeoxycholate	3-methoxytyramine sulfate	0.375507	0.00514162	0.102611
glycoursodeoxycholate	3-methoxytyrosine	0.0621689	0.655172	0.897986
glycoursodeoxycholate	3-methyl catechol sulfate (1)	0.161349	0.243783	0.651693
glycoursodeoxycholate	3-methyl-2-oxobutyrate	-0.0437202	0.75359	0.933139
glycoursodeoxycholate	3-methyl-2-oxovalerate	0.0972365	0.484252	0.820884
glycoursodeoxycholate	3-methyladipate	0.00034342	0.998034	0.999426
glycoursodeoxycholate	3-methylcytidine	0.0854981	0.538749	0.848465
glycoursodeoxycholate	3-methylglutaconate	0.337145	0.0126672	0.171481
glycoursodeoxycholate	3-methylglutarylcarnitine (2)	0.0755098	0.587354	0.870138
glycoursodeoxycholate	3-methylhistidine	0.073299	0.598373	0.875034
glycoursodeoxycholate	3-methylxanthine	0.512178	7.52641e-05	0.00575452
glycoursodeoxycholate	3-phenylpropionate (hydrocinnamate)	-0.220736	0.108721	0.477674
glycoursodeoxycholate	3-phosphoglycerate	0.0546979	0.694441	0.912987
glycoursodeoxycholate	3-sulfo-L-alanine	-0.0253642	0.855539	0.963561
glycoursodeoxycholate	3-ureidopropionate	-0.0553078	0.691204	0.911825
glycoursodeoxycholate	3b-hydroxy-5-cholenoic acid	0.0830811	0.550329	0.853932
glycoursodeoxycholate	3beta,7alpha-dihydroxy-5-cholestenoate	0.033886	0.807809	0.949497
glycoursodeoxycholate	3beta-hydroxy-5-cholestenoate	0.0478369	0.731223	0.9258
glycoursodeoxycholate	4-acetamidobutanoate	0.205413	0.136201	0.52261
glycoursodeoxycholate	4-acetylcatechol sulfate (1)	0.255128	0.0626211	0.376173
glycoursodeoxycholate	4-acetylphenyl sulfate	0.267055	0.0509218	0.341892
glycoursodeoxycholate	4-allylcatechol sulfate	0.0751286	0.589248	0.871045
glycoursodeoxycholate	4-allylphenol sulfate	0.0343434	0.805265	0.948659
glycoursodeoxycholate	4-chlorobenzoic acid	-0.048523	0.727516	0.924601
glycoursodeoxycholate	4-cholesten-3-one	-0.0565275	0.684745	0.909461
glycoursodeoxycholate	4-ethylcatechol sulfate	-0.0722318	0.603725	0.877248
glycoursodeoxycholate	4-ethylphenyl sulfate	-0.0274061	0.844048	0.960238
glycoursodeoxycholate	4-guanidinobutanoate	0.277932	0.0418637	0.312295
glycoursodeoxycholate	4-hydroxy-2-oxoglutaric acid	-0.258472	0.0591424	0.366484
glycoursodeoxycholate	4-hydroxychlorothalonil	-0.136421	0.325295	0.720523
glycoursodeoxycholate	4-hydroxycoumarin	-0.155721	0.26084	0.668043
glycoursodeoxycholate	4-hydroxyglutamate	0.339585	0.0119988	0.166518
glycoursodeoxycholate	4-hydroxyhippurate	0.406823	0.00226714	0.062095
glycoursodeoxycholate	4-hydroxyphenylacetate	0.298119	0.0285598	0.260737
glycoursodeoxycholate	4-hydroxyphenylacetylglutamine	0.288911	0.0341083	0.283623
glycoursodeoxycholate	4-hydroxyphenylpyruvate	0.265638	0.052211	0.345933
glycoursodeoxycholate	4-imidazoleacetate	0.0614563	0.65888	0.899609
glycoursodeoxycholate	4-methoxyphenol sulfate	-0.00651298	0.96272	0.991281
glycoursodeoxycholate	4-methyl-2-oxopentanoate	0.0606442	0.663116	0.901299
glycoursodeoxycholate	4-methylcatechol sulfate	0.268229	0.0498726	0.338504
glycoursodeoxycholate	4-methylguaiacol sulfate	0.288765	0.0342033	0.283971
glycoursodeoxycholate	4-methylhexanoylglutamine	-0.0334134	0.810439	0.95023
glycoursodeoxycholate	4-methylnonanoylcarnitine	0.0480852	0.72988	0.925402
glycoursodeoxycholate	4-oxo-retinoic acid	0.00499333	0.971414	0.99329
glycoursodeoxycholate	4-vinylcatechol sulfate	0.258243	0.0593752	0.367062
glycoursodeoxycholate	4-vinylphenol sulfate	0.0722318	0.603725	0.877248
glycoursodeoxycholate	5,6-dihydrothymine	0.196188	0.155082	0.550588
glycoursodeoxycholate	5,6-dihydrouracil	-0.10547	0.447836	0.801546
glycoursodeoxycholate	5,6-dihydrouridine	0.0317515	0.819706	0.953205
glycoursodeoxycholate	5-(galactosylhydroxy)-L-lysine	-0.0599342	0.666827	0.902859
glycoursodeoxycholate	5-acetylamino-6-amino-3-methyluracil	0.293539	0.031217	0.272085
glycoursodeoxycholate	5-acetylamino-6-formylamino-3-methyluracil	0.0130385	0.925447	0.982397
glycoursodeoxycholate	5-dodecenoate (12:1n7)	-0.131694	0.342493	0.733258
glycoursodeoxycholate	5-dodecenoylcarnitine (C12:1)	0.118201	0.394624	0.768983
glycoursodeoxycholate	5-hydroxyhexanoate	-0.072309	0.603337	0.877054
glycoursodeoxycholate	5-hydroxyindole sulfate	0.0329075	0.813258	0.951122
glycoursodeoxycholate	5-hydroxylysine	0.193825	0.160215	0.557788
glycoursodeoxycholate	5-methylthioadenosine (MTA)	0.297961	0.0286483	0.261133
glycoursodeoxycholate	5-methyluridine (ribothymidine)	0.122318	0.378248	0.758126
glycoursodeoxycholate	5-oxoproline	-0.163408	0.23774	0.645843
glycoursodeoxycholate	5alpha-androstan-3alpha,17alpha-diol monosulfate	0.0243363	0.861335	0.965203
glycoursodeoxycholate	5alpha-androstan-3alpha,17beta-diol 17-glucuronide	0.113549	0.413621	0.781132
glycoursodeoxycholate	5alpha-androstan-3alpha,17beta-diol disulfate	0.039958	0.774209	0.939735
glycoursodeoxycholate	5alpha-androstan-3alpha,17beta-diol monosulfate (1)	0.0138365	0.920898	0.981188
glycoursodeoxycholate	5alpha-androstan-3alpha,17beta-diol monosulfate (2)	0.0661508	0.634606	0.889635
glycoursodeoxycholate	5alpha-androstan-3beta,17alpha-diol disulfate	-0.0394519	0.776995	0.940507
glycoursodeoxycholate	5alpha-androstan-3beta,17beta-diol disulfate	-0.0268725	0.847048	0.961049
glycoursodeoxycholate	5alpha-androstan-3beta,17beta-diol monosulfate (2)	-0.0537872	0.699286	0.914703
glycoursodeoxycholate	5alpha-pregnan-3beta,20alpha-diol disulfate	0.0112445	0.935681	0.985008
glycoursodeoxycholate	5alpha-pregnan-3beta,20alpha-diol monosulfate (2)	0.0291595	0.834207	0.957278
glycoursodeoxycholate	5alpha-pregnan-3beta,20beta-diol monosulfate (1)	0.108977	0.432798	0.792986
glycoursodeoxycholate	5alpha-pregnan-diol disulfate	0.00295559	0.983077	0.99605
glycoursodeoxycholate	6-bromotryptophan	-0.158605	0.252002	0.65958
glycoursodeoxycholate	6-hydroxyindole sulfate	0.237888	0.0832426	0.426774
glycoursodeoxycholate	6-oxopiperidine-2-carboxylate	0.215247	0.118027	0.493537
glycoursodeoxycholate	7-HOCA	0.0562988	0.685955	0.909962
glycoursodeoxycholate	7-dehydrocholesterol	0.205208	0.136601	0.523309
glycoursodeoxycholate	7-ketodeoxycholate	0.000613224	0.996489	0.999149
glycoursodeoxycholate	7-methylguanine	0.162264	0.241084	0.649166
glycoursodeoxycholate	7-methylurate	0.453096	0.000580745	0.025208
glycoursodeoxycholate	7-methylxanthine	0.453123	0.00058024	0.0252022
glycoursodeoxycholate	8-methoxykynurenate	0.159379	0.249664	0.65745
glycoursodeoxycholate	9,10-DiHOME	0.0967029	0.486665	0.82206
glycoursodeoxycholate	9-hydroxystearate	-0.0545235	0.695368	0.913358
glycoursodeoxycholate	acetoacetate	-0.0195393	0.888472	0.97249
glycoursodeoxycholate	acetylcarnitine (C2)	-0.0392986	0.777839	0.940728
glycoursodeoxycholate	acisoga	0.155174	0.262537	0.669577
glycoursodeoxycholate	aconitate [cis or trans]	0.253364	0.0645213	0.381137
glycoursodeoxycholate	adenine	-0.0120831	0.930896	0.983745
glycoursodeoxycholate	adenosine 3',5'-cyclic monophosphate (cAMP)	-0.0261858	0.850912	0.962296
glycoursodeoxycholate	AMP	0.232933	0.0900652	0.440998
glycoursodeoxycholate	adipoylcarnitine (C6-DC)	0.135974	0.326898	0.721766
glycoursodeoxycholate	adrenate (22:4n6)	-0.0425005	0.760257	0.935166
glycoursodeoxycholate	alanine	0.279283	0.0408375	0.30881
glycoursodeoxycholate	allantoin	0.125367	0.366383	0.750186
glycoursodeoxycholate	alpha-CMBHC glucuronide	-0.0259907	0.85201	0.962693
glycoursodeoxycholate	alpha-hydroxycaproate	-0.144047	0.298717	0.699747
glycoursodeoxycholate	alpha-hydroxyisocaproate	0.000724223	0.995853	0.99897
glycoursodeoxycholate	alpha-hydroxyisovalerate	0.0987612	0.477393	0.817309
glycoursodeoxycholate	alpha-ketobutyrate	-0.0286281	0.837188	0.958174
glycoursodeoxycholate	alpha-ketoglutaramate*	0.367029	0.0063338	0.115969
glycoursodeoxycholate	alpha-ketoglutarate	0.189937	0.168931	0.569047
glycoursodeoxycholate	alpha-tocopherol	0.0381551	0.784145	0.942688
glycoursodeoxycholate	andro steroid monosulfate C19H28O6S (1)*	-0.0394511	0.776999	0.940507
glycoursodeoxycholate	androstenediol (3alpha, 17alpha) monosulfate (2)	-0.102192	0.462151	0.809487
glycoursodeoxycholate	androstenediol (3alpha, 17alpha) monosulfate (3)	-0.0168096	0.903974	0.976717
glycoursodeoxycholate	androstenediol (3beta,17beta) disulfate (1)	-0.012388	0.929156	0.983366
glycoursodeoxycholate	androstenediol (3beta,17beta) disulfate (2)	0.0135315	0.922636	0.981675
glycoursodeoxycholate	androstenediol (3beta,17beta) monosulfate (1)	0.00102916	0.994107	0.998571
glycoursodeoxycholate	androstenediol (3beta,17beta) monosulfate (2)	0.060591	0.663393	0.901451
glycoursodeoxycholate	androsterone glucuronide	-0.0340385	0.806961	0.949296
glycoursodeoxycholate	androsterone sulfate	-0.0117019	0.933071	0.984304
glycoursodeoxycholate	anthranilate	0.198399	0.15039	0.543778
glycoursodeoxycholate	arabitol/xylitol	0.345607	0.0104773	0.154287
glycoursodeoxycholate	arabonate/xylonate	0.308024	0.0234549	0.236771
glycoursodeoxycholate	arachidate (20:0)	0.0115495	0.933941	0.984568
glycoursodeoxycholate	arachidonate (20:4n6)	-0.147551	0.286992	0.690129
glycoursodeoxycholate	arachidonoylcarnitine (C20:4)	0.072308	0.603342	0.877054
glycoursodeoxycholate	arachidonoylcholine	-0.0375481	0.787499	0.943787
glycoursodeoxycholate	arachidoylcarnitine (C20)*	0.0358368	0.796973	0.946636
glycoursodeoxycholate	argininate*	0.208005	0.131219	0.514847
glycoursodeoxycholate	arginine	0.119802	0.388207	0.764811
glycoursodeoxycholate	ascorbic acid 2-sulfate	-0.0456261	0.743209	0.929743
glycoursodeoxycholate	ascorbic acid 3-sulfate*	0.104021	0.454131	0.80514
glycoursodeoxycholate	asparagine	0.292548	0.0318183	0.274467
glycoursodeoxycholate	aspartate	0.250772	0.067397	0.388563
glycoursodeoxycholate	behenate (22:0)*	-0.0324376	0.815878	0.951973
glycoursodeoxycholate	behenoyl dihydrosphingomyelin (d18:0/22:0)*	0.17126	0.215634	0.623548
glycoursodeoxycholate	behenoyl sphingomyelin (d18:1/22:0)*	0.0351058	0.801029	0.94755
glycoursodeoxycholate	behenoylcarnitine (C22)*	0.266565	0.0513642	0.343389
glycoursodeoxycholate	benzoate	0.226682	0.0992864	0.459746
glycoursodeoxycholate	beta-alanine	0.243682	0.0757882	0.409083
glycoursodeoxycholate	beta-citrylglutamate	0.174157	0.207853	0.615089
glycoursodeoxycholate	beta-cryptoxanthin	-0.217686	0.113819	0.486577
glycoursodeoxycholate	beta-hydroxyisovalerate	-0.023137	0.868105	0.966977
glycoursodeoxycholate	beta-hydroxyisovaleroylcarnitine	0.0635411	0.648055	0.895274
glycoursodeoxycholate	beta-sitosterol	0.0656244	0.63731	0.89098
glycoursodeoxycholate	betaine	0.239947	0.080531	0.420002
glycoursodeoxycholate	bilirubin (E,E)*	-0.0139889	0.920029	0.980921
glycoursodeoxycholate	bilirubin (E,Z or Z,E)*	0.0133791	0.923505	0.981886
glycoursodeoxycholate	bilirubin	-0.013684	0.921767	0.981451
glycoursodeoxycholate	bilirubin degradation product, C16H18N2O5 (1)	-0.0707124	0.611379	0.880333
glycoursodeoxycholate	bilirubin degradation product, C16H18N2O5 (2)	-0.153955	0.266353	0.672657
glycoursodeoxycholate	bilirubin degradation product, C16H18N2O5 (3)	-0.106308	0.444214	0.799475
glycoursodeoxycholate	bilirubin degradation product, C16H18N2O5 (4)	-0.120259	0.386385	0.763533
glycoursodeoxycholate	bilirubin degradation product, C17H18N2O4 (1)	-0.127501	0.358214	0.744387
glycoursodeoxycholate	bilirubin degradation product, C17H18N2O4 (2)	-0.152735	0.270205	0.676066
glycoursodeoxycholate	bilirubin degradation product, C17H18N2O4 (3)	-0.14412	0.298468	0.699584
glycoursodeoxycholate	bilirubin degradation product, C17H20N2O5 (1)	-0.120564	0.385173	0.762748
glycoursodeoxycholate	bilirubin degradation product, C17H20N2O5 (2)	-0.139318	0.315028	0.712776
glycoursodeoxycholate	biliverdin	-0.0390699	0.779099	0.941125
glycoursodeoxycholate	branched chain 14:0 dicarboxylic acid	-0.154304	0.265257	0.671813
glycoursodeoxycholate	branched-chain fatty acid 18:0 (2)	-0.00881444	0.949561	0.988136
glycoursodeoxycholate	branched-chain, straight-chain, or cyclopropyl 10:1 fatty acid (1)*	0.193291	0.161392	0.559373
glycoursodeoxycholate	branched-chain, straight-chain, or cyclopropyl 12:1 fatty acid*	-0.208919	0.129494	0.51244
glycoursodeoxycholate	butyrate/isobutyrate (4:0)	-0.122927	0.375857	0.756498
glycoursodeoxycholate	butyrylcarnitine (C4)	0.191004	0.166505	0.565728
glycoursodeoxycholate	C-glycosyltryptophan	0.136802	0.323932	0.719533
glycoursodeoxycholate	caffeine	0.333791	0.0136382	0.178213
glycoursodeoxycholate	campesterol	0.115839	0.404206	0.775291
glycoursodeoxycholate	caprate (10:0)	0.0367829	0.791731	0.945035
glycoursodeoxycholate	caproate (6:0)	0.00301124	0.982759	0.995904
glycoursodeoxycholate	caprylate (8:0)	-0.0197827	0.887092	0.972087
glycoursodeoxycholate	carboxyethyl-GABA	0.14008	0.312361	0.710728
glycoursodeoxycholate	carnitine	0.146789	0.289517	0.692225
glycoursodeoxycholate	carotene diol (1)	-0.126815	0.360827	0.746317
glycoursodeoxycholate	carotene diol (2)	-0.0669716	0.6304	0.887811
glycoursodeoxycholate	carotene diol (3)	0.084048	0.545682	0.851436
glycoursodeoxycholate	catechol sulfate	0.221879	0.106855	0.474366
glycoursodeoxycholate	ceramide (d16:1/24:1, d18:1/22:1)*	0.0255003	0.854772	0.963335
glycoursodeoxycholate	ceramide (d18:1/14:0, d16:1/16:0)*	0.0290833	0.834635	0.957448
glycoursodeoxycholate	ceramide (d18:1/17:0, d17:1/18:0)*	-0.0396036	0.776159	0.94018
glycoursodeoxycholate	ceramide (d18:1/20:0, d16:1/22:0, d20:1/18:0)*	0.0229846	0.868967	0.967212
glycoursodeoxycholate	ceramide (d18:2/24:1, d18:1/24:2)*	-0.177587	0.198898	0.605331
glycoursodeoxycholate	cerotoylcarnitine (C26)*	0.18117	0.18984	0.594398
glycoursodeoxycholate	chenodeoxycholate	0.414602	0.00182711	0.0540921
glycoursodeoxycholate	cholate	0.169735	0.21981	0.62761
glycoursodeoxycholate	cholesterol	-0.00575567	0.967052	0.992226
glycoursodeoxycholate	cholesterol sulfate	0.180637	0.19117	0.595999
glycoursodeoxycholate	cholic acid glucuronide	0.0989183	0.476689	0.816927
glycoursodeoxycholate	choline	0.338822	0.0122043	0.168103
glycoursodeoxycholate	phosphocholine	0.145569	0.293587	0.695645
glycoursodeoxycholate	cinnamoylglycine	-0.281835	0.038956	0.302072
glycoursodeoxycholate	cis-3,4-methyleneheptanoate	0.125972	0.364054	0.748507
glycoursodeoxycholate	cis-3,4-methyleneheptanoylcarnitine	0.0611016	0.660729	0.900254
glycoursodeoxycholate	cis-4-decenoate (10:1n6)*	-0.0829808	0.550812	0.854083
glycoursodeoxycholate	cis-4-decenoylcarnitine (C10:1)	0.0906804	0.514327	0.836354
glycoursodeoxycholate	citrate	0.118353	0.39401	0.768675
glycoursodeoxycholate	citrulline	0.419859	0.00157457	0.049101
glycoursodeoxycholate	corticosterone	0.00279789	0.98398	0.996242
glycoursodeoxycholate	cortisol	-0.101048	0.467202	0.8121
glycoursodeoxycholate	cortisone	-0.0455498	0.743623	0.929883
glycoursodeoxycholate	cortolone glucuronide (1)	0.00964361	0.944823	0.986962
glycoursodeoxycholate	creatine	-0.181094	0.19003	0.594587
glycoursodeoxycholate	creatinine	0.364666	0.00670646	0.119825
glycoursodeoxycholate	cyclo(leu-pro)	0.278132	0.0417108	0.311837
glycoursodeoxycholate	cys-gly, oxidized	0.172022	0.213567	0.621388
glycoursodeoxycholate	cystathionine	0.21418	0.119905	0.49677
glycoursodeoxycholate	cysteine	0.04494	0.746941	0.930905
glycoursodeoxycholate	cysteine s-sulfate	0.0718506	0.605641	0.877989
glycoursodeoxycholate	cysteine sulfinic acid	0.242423	0.0773616	0.412805
glycoursodeoxycholate	cysteine-glutathione disulfide	0.0520297	0.708668	0.918043
glycoursodeoxycholate	cysteinylglycine	0.0721555	0.604108	0.877364
glycoursodeoxycholate	cysteinylglycine disulfide*	0.200534	0.14596	0.537206
glycoursodeoxycholate	cystine	0.124986	0.367854	0.751087
glycoursodeoxycholate	cytidine	0.0348008	0.802723	0.948027
glycoursodeoxycholate	cytosine	0.394897	0.0031255	0.0760436
glycoursodeoxycholate	decadienedioic acid (C10:2-DC)	-0.09838	0.479103	0.818143
glycoursodeoxycholate	decanoylcarnitine (C10)	-0.00712788	0.959203	0.990343
glycoursodeoxycholate	dehydroepiandrosterone sulfate (DHEA-S)	-0.0378502	0.785829	0.943255
glycoursodeoxycholate	deoxycarnitine	0.397751	0.0028974	0.072598
glycoursodeoxycholate	deoxycholate	0.0285191	0.837799	0.958449
glycoursodeoxycholate	deoxycholic acid 12-sulfate*	-0.0126939	0.927412	0.982891
glycoursodeoxycholate	deoxycholic acid glucuronide	0.221879	0.106855	0.474366
glycoursodeoxycholate	diacylglycerol (14:0/18:1, 16:0/16:1) [1]*	0.104439	0.452313	0.804251
glycoursodeoxycholate	diacylglycerol (14:0/18:1, 16:0/16:1) [2]*	0.182519	0.186509	0.590439
glycoursodeoxycholate	diacylglycerol (16:1/18:2 [2], 16:0/18:3 [1])*	0.0981513	0.48013	0.818719
glycoursodeoxycholate	dihomolinoleate (20:2n6)	-0.258853	0.0587559	0.365411
glycoursodeoxycholate	dihomolinolenate (20:3n3 or 3n6)	-0.183152	0.184958	0.588605
glycoursodeoxycholate	dihomo-linolenoyl-choline	-0.111195	0.423435	0.787231
glycoursodeoxycholate	dihomo-linolenoylcarnitine (C20:3n3 or 6)*	-0.0680389	0.624948	0.88564
glycoursodeoxycholate	dihomo-linoleoylcarnitine (C20:2)*	0.00392605	0.977522	0.994632
glycoursodeoxycholate	dihydrocaffeate sulfate (2)	0.215632	0.117355	0.492563
glycoursodeoxycholate	dihydroferulate	0.325419	0.0163445	0.196562
glycoursodeoxycholate	dihydroorotate	-0.0527921	0.704593	0.916591
glycoursodeoxycholate	dimethyl sulfone	0.128492	0.354459	0.741821
glycoursodeoxycholate	dimethylarginine (ADMA + SDMA)	0.193368	0.161223	0.559142
glycoursodeoxycholate	dimethylglycine	0.0907566	0.513972	0.83618
glycoursodeoxycholate	dimethylguanidino valeric acid (DMGV)*	0.119673	0.388721	0.765152
glycoursodeoxycholate	docosadienoate (22:2n6)	-0.259463	0.0581418	0.363669
glycoursodeoxycholate	docosadioate (C22-DC)	0.101048	0.467202	0.8121
glycoursodeoxycholate	docosahexaenoate (DHA; 22:6n3)	-0.220888	0.108471	0.477245
glycoursodeoxycholate	docosahexaenoylcarnitine (C22:6)*	-0.147193	0.288174	0.691073
glycoursodeoxycholate	docosahexaenoylcholine	-0.119727	0.388506	0.764959
glycoursodeoxycholate	docosapentaenoate (DPA; 22:5n3)	-0.259386	0.0582183	0.363865
glycoursodeoxycholate	docosapentaenoate (n6 DPA; 22:5n6)	-0.121708	0.380648	0.75978
glycoursodeoxycholate	dodecadienoate (12:2)*	-0.119878	0.387903	0.764572
glycoursodeoxycholate	dodecanedioate (C12)	0.0202401	0.884499	0.971293
glycoursodeoxycholate	dodecenedioate (C12:1-DC)*	0.0419668	0.763179	0.936076
glycoursodeoxycholate	dopamine 3-O-sulfate	0.34858	0.00978971	0.148487
glycoursodeoxycholate	ectoine	0.139013	0.316099	0.713598
glycoursodeoxycholate	EDTA	-0.170726	0.217089	0.624825
glycoursodeoxycholate	eicosanedioate (C20-DC)	0.0273299	0.844477	0.96036
glycoursodeoxycholate	eicosapentaenoate (EPA; 20:5n3)	-0.193215	0.16156	0.559612
glycoursodeoxycholate	eicosenedioate (C20:1-DC)*	0.0479131	0.730811	0.925648
glycoursodeoxycholate	eicosenoate (20:1n9 or 1n11)	-0.190852	0.16685	0.566258
glycoursodeoxycholate	eicosenoylcarnitine (C20:1)*	-0.0835906	0.547878	0.852544
glycoursodeoxycholate	epiandrosterone sulfate	-0.0963217	0.488392	0.823036
glycoursodeoxycholate	ergothioneine	0.0600343	0.666303	0.902564
glycoursodeoxycholate	erucate (22:1n9)	0.0142176	0.918726	0.980615
glycoursodeoxycholate	erythritol	0.353383	0.00876136	0.13936
glycoursodeoxycholate	erythronate*	0.358567	0.00775781	0.129914
glycoursodeoxycholate	ethyl beta-glucopyranoside	0.138403	0.318248	0.715295
glycoursodeoxycholate	ethylmalonate	0.165847	0.230712	0.63869
glycoursodeoxycholate	etiocholanolone glucuronide	-0.284544	0.0370371	0.294802
glycoursodeoxycholate	eugenol sulfate	0.480752	0.000233666	0.0132865
glycoursodeoxycholate	FAD	0.176762	0.201026	0.607649
glycoursodeoxycholate	formiminoglutamate	0.309167	0.0229185	0.233983
glycoursodeoxycholate	fructose	0.0447875	0.747771	0.931256
glycoursodeoxycholate	fructosyllysine	0.0384601	0.782462	0.9422
glycoursodeoxycholate	fumarate	0.100591	0.469231	0.813156
glycoursodeoxycholate	galactonate	0.130096	0.348435	0.73739
glycoursodeoxycholate	gamma-CEHC	0.129484	0.350728	0.739154
glycoursodeoxycholate	gamma-glutamyl-2-aminobutyrate	0.0745105	0.592324	0.872543
glycoursodeoxycholate	gamma-glutamyl-alpha-lysine	0.132457	0.339682	0.731351
glycoursodeoxycholate	gamma-glutamyl-epsilon-lysine	0.146103	0.291802	0.694171
glycoursodeoxycholate	gamma-glutamylcitrulline*	0.324033	0.016834	0.199693
glycoursodeoxycholate	gamma-glutamylglutamate	0.339508	0.0120192	0.166618
glycoursodeoxycholate	gamma-glutamylglutamine	0.00423099	0.975777	0.99431
glycoursodeoxycholate	gamma-glutamylglycine	0.0921288	0.507602	0.83298
glycoursodeoxycholate	gamma-glutamylhistidine	0.0350295	0.801453	0.947691
glycoursodeoxycholate	gamma-glutamylisoleucine*	0.439375	0.000887411	0.033649
glycoursodeoxycholate	gamma-glutamylleucine	0.251382	0.0667113	0.386842
glycoursodeoxycholate	gamma-glutamylmethionine	0.340118	0.0118567	0.165441
glycoursodeoxycholate	gamma-glutamylphenylalanine	0.278521	0.041414	0.310756
glycoursodeoxycholate	gamma-glutamylthreonine	0.319001	0.0187175	0.210967
glycoursodeoxycholate	gamma-glutamyltryptophan	0.146789	0.289517	0.692225
glycoursodeoxycholate	gamma-glutamyltyrosine	0.273566	0.0453263	0.324044
glycoursodeoxycholate	gamma-glutamylvaline	0.227216	0.0984718	0.458122
glycoursodeoxycholate	gamma-tocopherol/beta-tocopherol	0.0127692	0.926982	0.982769
glycoursodeoxycholate	gentisate	0.0269859	0.846411	0.960939
glycoursodeoxycholate	GlcNAc sulfate conjugate of C21H34O2 steroid	-0.178445	0.196702	0.602927
glycoursodeoxycholate	gluconate	0.169354	0.220862	0.62878
glycoursodeoxycholate	glucose	0.235982	0.0858169	0.43213
glycoursodeoxycholate	glucuronate	0.289041	0.0340239	0.28326
glycoursodeoxycholate	glucuronide of C10H18O2 (7)*	0.00761348	0.956426	0.989694
glycoursodeoxycholate	glucuronide of C14H22O4 (2)*	0.0302475	0.828113	0.955649
glycoursodeoxycholate	glucuronide of piperine metabolite C17H21NO3 (3)*	0.168587	0.222991	0.631006
glycoursodeoxycholate	glucuronide of piperine metabolite C17H21NO3 (4)*	0.281335	0.0393187	0.303282
glycoursodeoxycholate	glucuronide of piperine metabolite C17H21NO3 (5)*	0.176763	0.201023	0.607649
glycoursodeoxycholate	glutamate	0.278064	0.0417631	0.311905
glycoursodeoxycholate	glutamine	0.00407852	0.976649	0.994456
glycoursodeoxycholate	glutamine conjugate of C6H10O2 (1)*	0.130703	0.34617	0.735885
glycoursodeoxycholate	glutamine conjugate of C6H10O2 (2)*	0.0981513	0.48013	0.818719
glycoursodeoxycholate	glutamine conjugate of C7H12O2*	-0.0290833	0.834635	0.957448
glycoursodeoxycholate	glutamine_degradant*	0.286602	0.0356319	0.289427
glycoursodeoxycholate	glutarylcarnitine (C5-DC)	0.159573	0.249081	0.656958
glycoursodeoxycholate	glycerate	-0.0666667	0.631961	0.888554
glycoursodeoxycholate	glycerol	-0.123766	0.372584	0.754252
glycoursodeoxycholate	glycerol 3-phosphate	-0.041052	0.768196	0.937747
glycoursodeoxycholate	glycerophosphoethanolamine	0.243606	0.0758828	0.409267
glycoursodeoxycholate	glycerophosphorylcholine (GPC)	0.127273	0.359084	0.745176
glycoursodeoxycholate	glycine	0.0301506	0.828656	0.955773
glycoursodeoxycholate	glycine conjugate of C10H14O2 (1)*	0.180214	0.192228	0.597317
glycoursodeoxycholate	glyco-beta-muricholate	0.319658	0.0184618	0.209451
glycoursodeoxycholate	glycochenodeoxycholate	0.689575	8.08881e-09	2.85812e-06
glycoursodeoxycholate	glycochenodeoxycholate 3-sulfate	0.394016	0.00319909	0.0770717
glycoursodeoxycholate	glycochenodeoxycholate glucuronide (1)	0.224547	0.102597	0.466279
glycoursodeoxycholate	glycocholate	0.559825	1.07615e-05	0.00126861
glycoursodeoxycholate	glycocholenate sulfate*	0.15121	0.275073	0.680377
glycoursodeoxycholate	glycodeoxycholate	0.45202	0.000600762	0.0258242
glycoursodeoxycholate	glycodeoxycholate 3-sulfate	0.0329712	0.812903	0.950965
glycoursodeoxycholate	glycohyocholate	0.641624	1.71261e-07	4.08045e-05
glycoursodeoxycholate	glycolithocholate	0.102359	0.461415	0.809047
glycoursodeoxycholate	glycolithocholate sulfate*	0.0805413	0.562624	0.859423
glycoursodeoxycholate	glycosyl ceramide (d18:1/20:0, d16:1/22:0)*	-0.061254	0.659934	0.899924
glycoursodeoxycholate	glycosyl ceramide (d18:1/23:1, d17:1/24:1)*	-0.00575567	0.967052	0.992226
glycoursodeoxycholate	glycosyl ceramide (d18:2/24:1, d18:1/24:2)*	-0.0656756	0.637046	0.89077
glycoursodeoxycholate	glycosyl-N-(2-hydroxynervonoyl)-sphingosine (d18:1/24:1(2OH))*	-0.105622	0.447177	0.801104
glycoursodeoxycholate	glycosyl-N-behenoyl-sphingadienine (d18:2/22:0)*	-0.00529827	0.969669	0.992896
glycoursodeoxycholate	glycosyl-N-behenoyl-sphingosine (d18:1/22:0)*	-0.118353	0.39401	0.768675
glycoursodeoxycholate	glycosyl-N-nervonoyl-sphingosine (d18:1/24:1)*	-0.0859539	0.536578	0.847296
glycoursodeoxycholate	glycosyl-N-palmitoyl-sphingosine (d18:1/16:0)	-0.0165047	0.905708	0.9772
glycoursodeoxycholate	glycosyl-N-stearoyl-sphingosine (d18:1/18:0)	-0.0235182	0.865952	0.966419
glycoursodeoxycholic acid sulfate (1)	Liver fat (%)	0.177026	0.200344	0.606976
glycoursodeoxycholic acid sulfate (1)	Sodium (mmol/L)	0.00236724	0.986446	0.996854
glycoursodeoxycholic acid sulfate (1)	Potassium (mmol/L)	-0.122337	0.37817	0.758126
glycoursodeoxycholic acid sulfate (1)	Creatinine (mg/dL)	0.315761	0.0200227	0.218588
glycoursodeoxycholic acid sulfate (1)	Urea (BUN) (mg/dL)	-0.0903559	0.515839	0.837217
glycoursodeoxycholic acid sulfate (1)	Uric acid (mg/dL)	0.214614	0.119137	0.495518
glycoursodeoxycholic acid sulfate (1)	ALT (IU/L)	0.114533	0.409559	0.778721
glycoursodeoxycholic acid sulfate (1)	AST (IU/L)	0.199706	0.147666	0.539854
glycoursodeoxycholic acid sulfate (1)	GGT (U/L)	0.294494	0.0306468	0.269656
glycoursodeoxycholic acid sulfate (1)	Alkaline phosphatase (IU/L)	0.147516	0.287106	0.690333
glycoursodeoxycholic acid sulfate (1)	Total Bilirubin (mg/dL)	0.162816	0.239468	0.647691
glycoursodeoxycholic acid sulfate (1)	Albumin (g/dL)	0.0932567	0.502397	0.830326
glycoursodeoxycholic acid sulfate (1)	Creatine Kinase (U/L)	0.354286	0.00857892	0.13774
glycoursodeoxycholic acid sulfate (1)	Total cholesterol (mg/dL)	-0.032215	0.817119	0.952402
glycoursodeoxycholic acid sulfate (1)	High Density Lipoprotein (mg/dL)	-0.0112529	0.935633	0.985008
glycoursodeoxycholic acid sulfate (1)	Low Density Lipoprotein (mg/dL)	-0.111368	0.422709	0.786904
glycoursodeoxycholic acid sulfate (1)	Triglycerides (mg/dL)	-0.00202209	0.988422	0.997311
glycoursodeoxycholic acid sulfate (1)	Glucose (mg/dL)	0.107552	0.438873	0.79644
glycoursodeoxycholic acid sulfate (1)	Insulin (mg/dL)	0.128786	0.353351	0.741132
glycoursodeoxycholic acid sulfate (1)	Weight (kg)	0.149568	0.280381	0.684843
glycoursodeoxycholic acid sulfate (1)	Body mass index (kg/m2)	0.103519	0.456324	0.806413
glycoursodeoxycholic acid sulfate (1)	Heart rate (bpm)	-0.0240796	0.862783	0.965578
glycoursodeoxycholic acid sulfate (1)	Systolic blood pressure (mmHg)	0.426209	0.00131142	0.0435515
glycoursodeoxycholic acid sulfate (1)	Diastolic blood pressure (mmHg)	0.418419	0.00164042	0.0504426
glycoursodeoxycholic acid sulfate (1)	Waist circumference (cm)	0.200581	0.145864	0.537179
glycoursodeoxycholic acid sulfate (1)	Hip circumference (cm)	0.136727	0.324201	0.719765
glycoursodeoxycholic acid sulfate (1)	Trunk fat mass (kg/m2)	0.0711424	0.609208	0.879564
glycoursodeoxycholic acid sulfate (1)	Trunk fat free mass (kg/m2)	0.187549	0.174453	0.576018
glycoursodeoxycholic acid sulfate (1)	Trunk total body water (%)	0.212703	0.122541	0.501208
glycoursodeoxycholic acid sulfate (1)	Left arm fat mass (kg/m2)	0.0165915	0.905214	0.977077
glycoursodeoxycholic acid sulfate (1)	Left arm fat free mass (kg/m2)	0.191641	0.165069	0.563962
glycoursodeoxycholic acid sulfate (1)	Left arm total body water (%)	0.212703	0.122541	0.501208
glycoursodeoxycholic acid sulfate (1)	Right arm fat mass (kg/m2)	0.0258556	0.852771	0.962969
glycoursodeoxycholic acid sulfate (1)	Right arm fat free mass (kg/m2)	0.185869	0.178414	0.580873
glycoursodeoxycholic acid sulfate (1)	Right arm total body water (%)	0.212703	0.122541	0.501208
glycoursodeoxycholic acid sulfate (1)	Left leg fat mass (kg/m2)	-0.0528887	0.704077	0.916482
glycoursodeoxycholic acid sulfate (1)	Left leg fat free mass (kg/m2)	0.13023	0.347935	0.737107
glycoursodeoxycholic acid sulfate (1)	Left leg total body water (%)	0.212703	0.122541	0.501208
glycoursodeoxycholic acid sulfate (1)	Right leg fat mass (kg/m2)	-0.0395703	0.776342	0.940348
glycoursodeoxycholic acid sulfate (1)	Right leg fat free mass (kg/m2)	0.145322	0.294416	0.696337
glycoursodeoxycholic acid sulfate (1)	Right leg total body water (%)	0.212703	0.122541	0.501208
glycoursodeoxycholic acid sulfate (1)	(14 or 15)-methylpalmitate (a17:0 or i17:0)	-0.240336	0.0800264	0.418951
glycoursodeoxycholic acid sulfate (1)	(16 or 17)-methylstearate (a19:0 or i19:0)	-0.233127	0.0897906	0.440546
glycoursodeoxycholic acid sulfate (1)	(2 or 3)-decenoate (10:1n7 or n8)	-0.0611042	0.660715	0.900254
glycoursodeoxycholic acid sulfate (1)	(N(1) + N(8))-acetylspermidine	0.0287213	0.836665	0.958055
glycoursodeoxycholic acid sulfate (1)	(S)-3-hydroxybutyrylcarnitine	0.0870411	0.531418	0.844917
glycoursodeoxycholic acid sulfate (1)	1,2,3-benzenetriol sulfate (2)	0.333912	0.0136019	0.178039
glycoursodeoxycholic acid sulfate (1)	1,2-dilinoleoyl-GPC (18:2/18:2)	0.101268	0.466228	0.811605
glycoursodeoxycholic acid sulfate (1)	1,2-dilinoleoyl-GPE (18:2/18:2)*	0.142912	0.30258	0.702928
glycoursodeoxycholic acid sulfate (1)	1,2-dipalmitoyl-GPC (16:0/16:0)	0.149137	0.281785	0.686028
glycoursodeoxycholic acid sulfate (1)	1,3,7-trimethylurate	0.306724	0.0240775	0.23984
glycoursodeoxycholic acid sulfate (1)	1,3-dimethylurate	0.156692	0.25784	0.665228
glycoursodeoxycholic acid sulfate (1)	1,5-anhydroglucitol (1,5-AG)	0.212377	0.123128	0.502277
glycoursodeoxycholic acid sulfate (1)	1,7-dimethylurate	0.358997	0.00767922	0.129208
glycoursodeoxycholic acid sulfate (1)	1-(1-enyl-oleoyl)-GPE (P-18:1)*	-0.175074	0.205431	0.612564
glycoursodeoxycholic acid sulfate (1)	1-(1-enyl-palmitoyl)-2-arachidonoyl-GPC (P-16:0/20:4)*	-0.00999333	0.942825	0.986633
glycoursodeoxycholic acid sulfate (1)	1-(1-enyl-palmitoyl)-2-arachidonoyl-GPE (P-16:0/20:4)*	-0.0670926	0.629781	0.887663
glycoursodeoxycholic acid sulfate (1)	1-(1-enyl-palmitoyl)-2-linoleoyl-GPC (P-16:0/18:2)*	-0.0784591	0.572799	0.863992
glycoursodeoxycholic acid sulfate (1)	1-(1-enyl-palmitoyl)-2-linoleoyl-GPE (P-16:0/18:2)*	-0.0720893	0.604441	0.877542
glycoursodeoxycholic acid sulfate (1)	1-(1-enyl-palmitoyl)-2-oleoyl-GPC (P-16:0/18:1)*	-0.132965	0.337816	0.730221
glycoursodeoxycholic acid sulfate (1)	1-(1-enyl-palmitoyl)-2-oleoyl-GPE (P-16:0/18:1)*	0.0339468	0.807471	0.949458
glycoursodeoxycholic acid sulfate (1)	1-(1-enyl-palmitoyl)-2-palmitoleoyl-GPC (P-16:0/16:1)*	-0.118547	0.393232	0.768215
glycoursodeoxycholic acid sulfate (1)	1-(1-enyl-palmitoyl)-2-palmitoyl-GPC (P-16:0/16:0)*	0.0658339	0.636233	0.890388
glycoursodeoxycholic acid sulfate (1)	1-(1-enyl-palmitoyl)-GPC (P-16:0)*	-0.237971	0.0831325	0.426495
glycoursodeoxycholic acid sulfate (1)	1-(1-enyl-palmitoyl)-GPE (P-16:0)*	-0.173701	0.209064	0.61643
glycoursodeoxycholic acid sulfate (1)	1-(1-enyl-stearoyl)-2-arachidonoyl-GPE (P-18:0/20:4)*	-0.0654906	0.637997	0.891265
glycoursodeoxycholic acid sulfate (1)	1-(1-enyl-stearoyl)-2-linoleoyl-GPE (P-18:0/18:2)*	-0.016058	0.908249	0.977877
glycoursodeoxycholic acid sulfate (1)	1-(1-enyl-stearoyl)-2-oleoyl-GPE (P-18:0/18:1)	0.00350911	0.979909	0.995306
glycoursodeoxycholic acid sulfate (1)	1-(1-enyl-stearoyl)-GPE (P-18:0)*	-0.0951273	0.493825	0.825768
glycoursodeoxycholic acid sulfate (1)	1-arachidonoyl-GPC* (20:4)*	-0.0962335	0.488792	0.823293
glycoursodeoxycholic acid sulfate (1)	1-arachidonoyl-GPE (20:4n6)*	0.0168208	0.90391	0.976717
glycoursodeoxycholic acid sulfate (1)	1-arachidonoyl-GPI* (20:4)*	-0.109507	0.430548	0.791735
glycoursodeoxycholic acid sulfate (1)	1-arachidonylglycerol (20:4)	0.0704123	0.612896	0.880911
glycoursodeoxycholic acid sulfate (1)	1-carboxyethylisoleucine	0.139006	0.316123	0.713624
glycoursodeoxycholic acid sulfate (1)	1-carboxyethylleucine	0.0261657	0.851025	0.9624
glycoursodeoxycholic acid sulfate (1)	1-carboxyethylphenylalanine	0.213522	0.121074	0.498684
glycoursodeoxycholic acid sulfate (1)	1-carboxyethyltyrosine	0.221097	0.108129	0.476635
glycoursodeoxycholic acid sulfate (1)	1-carboxyethylvaline	0.0282254	0.839447	0.958986
glycoursodeoxycholic acid sulfate (1)	1-dihomo-linolenylglycerol (20:3)	-0.0423381	0.761145	0.93547
glycoursodeoxycholic acid sulfate (1)	1-docosahexaenoylglycerol (22:6)	-0.288332	0.0344849	0.285015
glycoursodeoxycholic acid sulfate (1)	1-lignoceroyl-GPC (24:0)	-0.190068	0.168633	0.568633
glycoursodeoxycholic acid sulfate (1)	1-linolenoyl-GPC (18:3)*	-0.0175074	0.900008	0.975678
glycoursodeoxycholic acid sulfate (1)	1-linoleoyl-2-arachidonoyl-GPC (18:2/20:4n6)*	-0.074416	0.592795	0.872783
glycoursodeoxycholic acid sulfate (1)	1-linoleoyl-2-arachidonoyl-GPE (18:2/20:4)*	0.165208	0.23254	0.640518
glycoursodeoxycholic acid sulfate (1)	1-linoleoyl-2-linolenoyl-GPC (18:2/18:3)*	-0.0161343	0.907815	0.977758
glycoursodeoxycholic acid sulfate (1)	1-linoleoyl-GPC (18:2)	-0.052217	0.707666	0.917733
glycoursodeoxycholic acid sulfate (1)	1-linoleoyl-GPE (18:2)*	0.131401	0.34358	0.734015
glycoursodeoxycholic acid sulfate (1)	1-linoleoyl-GPG (18:2)*	0.214933	0.118577	0.494586
glycoursodeoxycholic acid sulfate (1)	1-linoleoyl-GPI* (18:2)*	0.13327	0.336699	0.729389
glycoursodeoxycholic acid sulfate (1)	1-linoleoylglycerol (18:2)	0.0735005	0.597365	0.874694
glycoursodeoxycholic acid sulfate (1)	1-methyl-4-imidazoleacetate	0.159741	0.248578	0.656456
glycoursodeoxycholic acid sulfate (1)	1-methyl-5-imidazoleacetate	0.115953	0.403739	0.775057
glycoursodeoxycholic acid sulfate (1)	1-methyl-5-imidazolelactate	0.0662916	0.633884	0.889304
glycoursodeoxycholic acid sulfate (1)	1-methylhistidine	0.240717	0.0795341	0.417781
glycoursodeoxycholic acid sulfate (1)	1-methylnicotinamide	0.040431	0.771608	0.938847
glycoursodeoxycholic acid sulfate (1)	1-methylurate	0.175489	0.204343	0.611394
glycoursodeoxycholic acid sulfate (1)	1-methylxanthine	0.187661	0.174191	0.57562
glycoursodeoxycholic acid sulfate (1)	1-myristoyl-2-arachidonoyl-GPC (14:0/20:4)*	-0.131782	0.342168	0.733038
glycoursodeoxycholic acid sulfate (1)	1-myristoyl-2-palmitoyl-GPC (14:0/16:0)	-0.00991704	0.943261	0.986728
glycoursodeoxycholic acid sulfate (1)	1-myristoylglycerol (14:0)	-0.102006	0.462967	0.80998
glycoursodeoxycholic acid sulfate (1)	1-oleoyl-2-arachidonoyl-GPE (18:1/20:4)*	-0.00942119	0.946094	0.987298
glycoursodeoxycholic acid sulfate (1)	1-oleoyl-2-docosahexaenoyl-GPC (18:1/22:6)*	-0.405721	0.00233652	0.0633543
glycoursodeoxycholic acid sulfate (1)	1-oleoyl-2-linoleoyl-GPE (18:1/18:2)*	0.0952036	0.493477	0.825568
glycoursodeoxycholic acid sulfate (1)	1-oleoyl-GPC (18:1)	-0.138953	0.316309	0.71381
glycoursodeoxycholic acid sulfate (1)	1-oleoyl-GPE (18:1)	0.087804	0.527813	0.84319
glycoursodeoxycholic acid sulfate (1)	1-oleoyl-GPG (18:1)*	0.06464	0.642378	0.893024
glycoursodeoxycholic acid sulfate (1)	1-oleoyl-GPI (18:1)	0.0659483	0.635645	0.890211
glycoursodeoxycholic acid sulfate (1)	1-oleoyl-GPS (18:1)	-0.155659	0.261031	0.668294
glycoursodeoxycholic acid sulfate (1)	1-oleoylglycerol (18:1)	-0.20719	0.13277	0.51718
glycoursodeoxycholic acid sulfate (1)	1-palmitoleoyl-2-linolenoyl-GPC (16:1/18:3)*	-0.168268	0.22388	0.631866
glycoursodeoxycholic acid sulfate (1)	1-palmitoleoyl-GPC* (16:1)*	-0.227711	0.0977208	0.456779
glycoursodeoxycholic acid sulfate (1)	1-palmitoleoylglycerol (16:1)*	0.00894504	0.948815	0.987988
glycoursodeoxycholic acid sulfate (1)	1-palmitoyl-2-arachidonoyl-GPC (16:0/20:4n6)	-0.0577858	0.678106	0.907142
glycoursodeoxycholic acid sulfate (1)	1-palmitoyl-2-arachidonoyl-GPE (16:0/20:4)*	0.148565	0.283656	0.687493
glycoursodeoxycholic acid sulfate (1)	1-palmitoyl-2-arachidonoyl-GPI (16:0/20:4)*	0.00572137	0.967248	0.992312
glycoursodeoxycholic acid sulfate (1)	1-palmitoyl-2-dihomo-linolenoyl-GPC (16:0/20:3n3 or 6)*	-0.0635454	0.648033	0.895274
glycoursodeoxycholic acid sulfate (1)	1-palmitoyl-2-docosahexaenoyl-GPC (16:0/22:6)	-0.268866	0.0493113	0.336942
glycoursodeoxycholic acid sulfate (1)	1-palmitoyl-2-docosahexaenoyl-GPE (16:0/22:6)*	-0.0991323	0.475731	0.816533
glycoursodeoxycholic acid sulfate (1)	1-palmitoyl-2-linoleoyl-GPC (16:0/18:2)	0.0516449	0.710728	0.918759
glycoursodeoxycholic acid sulfate (1)	1-palmitoyl-2-linoleoyl-GPE (16:0/18:2)	0.200973	0.145061	0.535982
glycoursodeoxycholic acid sulfate (1)	1-palmitoyl-2-linoleoyl-GPI (16:0/18:2)	0.230953	0.0929111	0.44694
glycoursodeoxycholic acid sulfate (1)	1-palmitoyl-2-oleoyl-GPC (16:0/18:1)	-0.0370363	0.790329	0.944706
glycoursodeoxycholic acid sulfate (1)	1-palmitoyl-2-oleoyl-GPE (16:0/18:1)	0.181863	0.188123	0.59253
glycoursodeoxycholic acid sulfate (1)	1-palmitoyl-2-oleoyl-GPI (16:0/18:1)*	0.164013	0.235983	0.644007
glycoursodeoxycholic acid sulfate (1)	1-palmitoyl-2-palmitoleoyl-GPC (16:0/16:1)*	0.0240679	0.862849	0.965578
glycoursodeoxycholic acid sulfate (1)	1-palmitoyl-2-stearoyl-GPC (16:0/18:0)	-0.00175455	0.989954	0.997685
glycoursodeoxycholic acid sulfate (1)	1-palmitoyl-2-stearoyl-GPE (16:0/18:0)*	0.00530991	0.969602	0.992896
glycoursodeoxycholic acid sulfate (1)	1-palmitoyl-GPC (16:0)	-0.188271	0.172769	0.573821
glycoursodeoxycholic acid sulfate (1)	1-palmitoyl-GPE (16:0)	-0.0942882	0.497661	0.82771
glycoursodeoxycholic acid sulfate (1)	1-palmitoyl-GPG (16:0)*	0.0321541	0.817459	0.952526
glycoursodeoxycholic acid sulfate (1)	1-palmitoyl-GPI* (16:0)	-0.0774674	0.577675	0.866052
glycoursodeoxycholic acid sulfate (1)	1-palmitoylglycerol (16:0)	-0.0950892	0.493999	0.825842
glycoursodeoxycholic acid sulfate (1)	1-ribosyl-imidazoleacetate*	0.0504625	0.717071	0.921014
glycoursodeoxycholic acid sulfate (1)	1-stearoyl-2-arachidonoyl-GPC (18:0/20:4)	0.0314675	0.821292	0.953673
glycoursodeoxycholic acid sulfate (1)	1-stearoyl-2-arachidonoyl-GPE (18:0/20:4)	0.0882235	0.525835	0.842125
glycoursodeoxycholic acid sulfate (1)	1-stearoyl-2-arachidonoyl-GPI (18:0/20:4)	-0.080862	0.561064	0.858677
glycoursodeoxycholic acid sulfate (1)	1-stearoyl-2-arachidonoyl-GPS (18:0/20:4)	0.0775496	0.57727	0.865857
glycoursodeoxycholic acid sulfate (1)	1-stearoyl-2-docosahexaenoyl-GPC (18:0/22:6)	-0.191895	0.1645	0.563358
glycoursodeoxycholic acid sulfate (1)	1-stearoyl-2-docosahexaenoyl-GPE (18:0/22:6)*	-0.0762468	0.583702	0.868704
glycoursodeoxycholic acid sulfate (1)	1-stearoyl-2-linoleoyl-GPC (18:0/18:2)*	-0.028645	0.837093	0.958174
glycoursodeoxycholic acid sulfate (1)	1-stearoyl-2-linoleoyl-GPE (18:0/18:2)*	0.124192	0.370928	0.753322
glycoursodeoxycholic acid sulfate (1)	1-stearoyl-2-linoleoyl-GPI (18:0/18:2)	0.182207	0.187276	0.591483
glycoursodeoxycholic acid sulfate (1)	1-stearoyl-2-oleoyl-GPC (18:0/18:1)	-0.00999333	0.942825	0.986633
glycoursodeoxycholic acid sulfate (1)	1-stearoyl-2-oleoyl-GPE (18:0/18:1)	0.139106	0.315773	0.71338
glycoursodeoxycholic acid sulfate (1)	1-stearoyl-2-oleoyl-GPI (18:0/18:1)*	0.153218	0.268674	0.67487
glycoursodeoxycholic acid sulfate (1)	1-stearoyl-2-oleoyl-GPS (18:0/18:1)	0.0833032	0.54926	0.853352
glycoursodeoxycholic acid sulfate (1)	1-stearoyl-GPC (18:0)	-0.211309	0.125068	0.505352
glycoursodeoxycholic acid sulfate (1)	1-stearoyl-GPE (18:0)	-0.128464	0.354567	0.741938
glycoursodeoxycholic acid sulfate (1)	1-stearoyl-GPG (18:0)	0.0776214	0.576916	0.865717
glycoursodeoxycholic acid sulfate (1)	1-stearoyl-GPI (18:0)	-0.240641	0.0796323	0.418046
glycoursodeoxycholic acid sulfate (1)	10-heptadecenoate (17:1n7)	-0.157338	0.25586	0.663497
glycoursodeoxycholic acid sulfate (1)	10-nonadecenoate (19:1n9)	-0.124764	0.368711	0.751814
glycoursodeoxycholic acid sulfate (1)	10-undecenoate (11:1n1)	-0.179193	0.1948	0.600621
glycoursodeoxycholic acid sulfate (1)	11-ketoetiocholanolone glucuronide	-0.360073	0.00748559	0.127376
glycoursodeoxycholic acid sulfate (1)	11beta-hydroxyandrosterone glucuronide	0.122018	0.379426	0.758994
glycoursodeoxycholic acid sulfate (1)	11beta-hydroxyetiocholanolone glucuronide*	-0.322726	0.0173071	0.202693
glycoursodeoxycholic acid sulfate (1)	12,13-DiHOME	0.087124	0.531026	0.844727
glycoursodeoxycholic acid sulfate (1)	12-HETE	0.0922507	0.507038	0.832761
glycoursodeoxycholic acid sulfate (1)	13-HODE + 9-HODE	0.0798322	0.56608	0.861077
glycoursodeoxycholic acid sulfate (1)	16a-hydroxy DHEA 3-sulfate	0.161381	0.24369	0.651693
glycoursodeoxycholic acid sulfate (1)	17alpha-hydroxypregnanolone glucuronide	0.169103	0.221557	0.629548
glycoursodeoxycholic acid sulfate (1)	17alpha-hydroxypregnenolone 3-sulfate	0.00483236	0.972335	0.993556
glycoursodeoxycholic acid sulfate (1)	2'-deoxyuridine	-0.0273863	0.84416	0.960338
glycoursodeoxycholic acid sulfate (1)	2'-O-methyluridine	0.172061	0.213463	0.621388
glycoursodeoxycholic acid sulfate (1)	2,3-dihydroxy-2-methylbutyrate	0.121562	0.381221	0.760224
glycoursodeoxycholic acid sulfate (1)	2,3-dihydroxy-5-methylthio-4-pentenoate (DMTPA)*	0.516678	6.3407e-05	0.00505683
glycoursodeoxycholic acid sulfate (1)	2,3-dihydroxyisovalerate	0.0254529	0.855039	0.96348
glycoursodeoxycholic acid sulfate (1)	2,4-di-tert-butylphenol	-0.0133499	0.923672	0.981974
glycoursodeoxycholic acid sulfate (1)	2,6-dihydroxybenzoic acid	0.230838	0.0930777	0.447399
glycoursodeoxycholic acid sulfate (1)	2-acetamidophenol sulfate	0.18758	0.17438	0.57585
glycoursodeoxycholic acid sulfate (1)	2-aminoadipate	-0.0480977	0.729813	0.925402
glycoursodeoxycholic acid sulfate (1)	2-aminobutyrate	-0.0748737	0.590516	0.871748
glycoursodeoxycholic acid sulfate (1)	2-aminoheptanoate	0.160046	0.247664	0.65556
glycoursodeoxycholic acid sulfate (1)	2-aminooctanoate	0.0235339	0.865864	0.966419
glycoursodeoxycholic acid sulfate (1)	2-aminophenol sulfate	0.117326	0.398157	0.771303
glycoursodeoxycholic acid sulfate (1)	2-arachidonoylglycerol (20:4)	-0.0120125	0.931299	0.983845
glycoursodeoxycholic acid sulfate (1)	2-hydroxy-3-methylvalerate	-0.00209784	0.987988	0.997244
glycoursodeoxycholic acid sulfate (1)	2-hydroxy-4-(methylthio)butanoic acid	0.156155	0.259495	0.666789
glycoursodeoxycholic acid sulfate (1)	2-hydroxyarachidate*	0.0693049	0.618507	0.883213
glycoursodeoxycholic acid sulfate (1)	2-hydroxybehenate	0.132393	0.339918	0.73154
glycoursodeoxycholic acid sulfate (1)	2-hydroxybutyrate/2-hydroxyisobutyrate	-0.028111	0.840089	0.959113
glycoursodeoxycholic acid sulfate (1)	2-hydroxydecanoate	0.240717	0.0795341	0.417781
glycoursodeoxycholic acid sulfate (1)	2-hydroxyglutarate	0.128426	0.354711	0.742036
glycoursodeoxycholic acid sulfate (1)	2-hydroxyhippurate (salicylurate)	0.262916	0.0547613	0.353911
glycoursodeoxycholic acid sulfate (1)	2-hydroxylaurate	0.348355	0.00984034	0.14903
glycoursodeoxycholic acid sulfate (1)	2-hydroxynervonate*	-0.103137	0.457997	0.807254
glycoursodeoxycholic acid sulfate (1)	2-hydroxyoctanoate	0.295909	0.0298172	0.266335
glycoursodeoxycholic acid sulfate (1)	2-hydroxypalmitate	-0.247278	0.0714348	0.398639
glycoursodeoxycholic acid sulfate (1)	2-hydroxyphenylacetate	0.312463	0.0214298	0.226246
glycoursodeoxycholic acid sulfate (1)	2-hydroxyphytanate*	0.0027844	0.984057	0.996242
glycoursodeoxycholic acid sulfate (1)	2-hydroxysebacate	0.140695	0.310219	0.70909
glycoursodeoxycholic acid sulfate (1)	2-hydroxystearate	-0.292209	0.032026	0.275288
glycoursodeoxycholic acid sulfate (1)	2-isopropylmalate	0.0124735	0.928669	0.983261
glycoursodeoxycholic acid sulfate (1)	2-keto-3-deoxy-gluconate	0.0891771	0.521353	0.839931
glycoursodeoxycholic acid sulfate (1)	2-ketocaprylate	0.148756	0.283031	0.68699
glycoursodeoxycholic acid sulfate (1)	2-linoleoylglycerol (18:2)	-0.00478697	0.972595	0.993575
glycoursodeoxycholic acid sulfate (1)	2-methoxyhydroquinone sulfate (1)	0.41365	0.00187648	0.0550974
glycoursodeoxycholic acid sulfate (1)	2-methoxyhydroquinone sulfate (2)	0.445241	0.000741881	0.0298317
glycoursodeoxycholic acid sulfate (1)	2-methoxyresorcinol sulfate	0.430137	0.00116909	0.0403168
glycoursodeoxycholic acid sulfate (1)	2-methylbutyrylcarnitine (C5)	0.283856	0.0375164	0.296728
glycoursodeoxycholic acid sulfate (1)	2-methylserine	0.213848	0.120492	0.497854
glycoursodeoxycholic acid sulfate (1)	2-naphthol sulfate	0.116258	0.402495	0.774219
glycoursodeoxycholic acid sulfate (1)	2-O-methylascorbic acid	0.131325	0.343862	0.73422
glycoursodeoxycholic acid sulfate (1)	2-oleoylglycerol (18:1)	-0.166183	0.229755	0.637845
glycoursodeoxycholic acid sulfate (1)	2-oxoarginine*	0.0878421	0.527633	0.843133
glycoursodeoxycholic acid sulfate (1)	2-palmitoleoyl-GPC* (16:1)*	-0.181406	0.189256	0.59376
glycoursodeoxycholic acid sulfate (1)	2-palmitoyl-GPC* (16:0)*	-0.260246	0.0573605	0.361511
glycoursodeoxycholic acid sulfate (1)	2-piperidinone	0.36243	0.00707647	0.123469
glycoursodeoxycholic acid sulfate (1)	2-stearoyl-GPE (18:0)*	0.106799	0.442103	0.798301
glycoursodeoxycholic acid sulfate (1)	21-hydroxypregnenolone disulfate	0.0887957	0.523143	0.840804
glycoursodeoxycholic acid sulfate (1)	21-hydroxypregnenolone monosulfate (1)	-0.158002	0.253832	0.66143
glycoursodeoxycholic acid sulfate (1)	2R,3R-dihydroxybutyrate	0.177439	0.199279	0.605694
glycoursodeoxycholic acid sulfate (1)	3,4-dihydroxybutyrate	0.401831	0.00259694	0.0678104
glycoursodeoxycholic acid sulfate (1)	3,5-dichloro-2,6-dihydroxybenzoic acid	0.0888338	0.522964	0.840729
glycoursodeoxycholic acid sulfate (1)	3,7-dimethylurate	0.250378	0.0678423	0.389793
glycoursodeoxycholic acid sulfate (1)	3-(3-amino-3-carboxypropyl)uridine*	0.360179	0.00746675	0.127191
glycoursodeoxycholic acid sulfate (1)	3-(3-hydroxyphenyl)propionate	0.350026	0.00946972	0.145695
glycoursodeoxycholic acid sulfate (1)	3-(3-hydroxyphenyl)propionate sulfate	0.330332	0.0147057	0.185646
glycoursodeoxycholic acid sulfate (1)	3-(4-hydroxyphenyl)lactate (HPLA)	0.216611	0.115659	0.489639
glycoursodeoxycholic acid sulfate (1)	3-acetylphenol sulfate	0.237899	0.0832279	0.426774
glycoursodeoxycholic acid sulfate (1)	3-amino-2-piperidone	0.33779	0.0124875	0.170222
glycoursodeoxycholic acid sulfate (1)	3-aminoisobutyrate	0.176485	0.201744	0.60848
glycoursodeoxycholic acid sulfate (1)	3-bromo-5-chloro-2,6-dihydroxybenzoic acid*	0.0434061	0.755305	0.933736
glycoursodeoxycholic acid sulfate (1)	3-carboxy-4-methyl-5-pentyl-2-furanpropionate (3-CMPFP)	-0.115114	0.407173	0.777155
glycoursodeoxycholic acid sulfate (1)	3-carboxy-4-methyl-5-propyl-2-furanpropanoate (CMPF)	-0.143454	0.300732	0.70136
glycoursodeoxycholic acid sulfate (1)	3-decenoylcarnitine	-0.00900466	0.948474	0.987923
glycoursodeoxycholic acid sulfate (1)	3-ethylcatechol sulfate (1)	0.0386586	0.781367	0.941927
glycoursodeoxycholic acid sulfate (1)	3-formylindole	-0.0416897	0.764698	0.936613
glycoursodeoxycholic acid sulfate (1)	3-hydroxy-2-ethylpropionate	-0.0294078	0.832816	0.956952
glycoursodeoxycholic acid sulfate (1)	3-hydroxy-2-methylpyridine sulfate	0.030039	0.829281	0.956016
glycoursodeoxycholic acid sulfate (1)	3-hydroxy-3-methylglutarate	-0.0644608	0.643302	0.893332
glycoursodeoxycholic acid sulfate (1)	3-hydroxyadipate	0.142936	0.302498	0.702915
glycoursodeoxycholic acid sulfate (1)	3-hydroxybutyrate (BHBA)	0.0500429	0.719326	0.921844
glycoursodeoxycholic acid sulfate (1)	3-hydroxybutyroylglycine	0.0122447	0.929974	0.98354
glycoursodeoxycholic acid sulfate (1)	3-hydroxydecanoate	-0.109202	0.431841	0.792453
glycoursodeoxycholic acid sulfate (1)	3-hydroxydecanoylcarnitine	0.0746067	0.591845	0.872326
glycoursodeoxycholic acid sulfate (1)	3-hydroxydodecanedioate*	0.0248955	0.858181	0.964264
glycoursodeoxycholic acid sulfate (1)	3-hydroxyhexanoate	0.0165538	0.905428	0.977196
glycoursodeoxycholic acid sulfate (1)	3-hydroxyhexanoylcarnitine (1)	0.179235	0.194695	0.600523
glycoursodeoxycholic acid sulfate (1)	3-hydroxyhippurate	0.368647	0.00608919	0.113416
glycoursodeoxycholic acid sulfate (1)	3-hydroxyhippurate sulfate	0.333044	0.013863	0.17983
glycoursodeoxycholic acid sulfate (1)	3-hydroxyisobutyrate	0.0701059	0.614446	0.881499
glycoursodeoxycholic acid sulfate (1)	3-hydroxylaurate	-0.0770859	0.579555	0.866878
glycoursodeoxycholic acid sulfate (1)	3-hydroxyoctanoate	-0.0682369	0.623939	0.885354
glycoursodeoxycholic acid sulfate (1)	3-hydroxyoctanoylcarnitine (1)	0.125489	0.365914	0.749974
glycoursodeoxycholic acid sulfate (1)	3-hydroxyoctanoylcarnitine (2)	0.0877658	0.527993	0.843303
glycoursodeoxycholic acid sulfate (1)	3-hydroxyoleoylcarnitine	-0.127256	0.359145	0.745265
glycoursodeoxycholic acid sulfate (1)	3-hydroxypyridine sulfate	-0.199638	0.147807	0.540103
glycoursodeoxycholic acid sulfate (1)	3-hydroxystachydrine*	-0.16045	0.246455	0.65437
glycoursodeoxycholic acid sulfate (1)	3-indoleglyoxylic acid	-0.0649566	0.640746	0.892346
glycoursodeoxycholic acid sulfate (1)	3-indoxyl sulfate	0.0363498	0.79413	0.945767
glycoursodeoxycholic acid sulfate (1)	3-methoxycatechol sulfate (1)	0.457824	0.000499725	0.0227362
glycoursodeoxycholic acid sulfate (1)	3-methoxycatechol sulfate (2)	0.0570692	0.681884	0.908466
glycoursodeoxycholic acid sulfate (1)	3-methoxytyramine sulfate	0.112942	0.416141	0.782629
glycoursodeoxycholic acid sulfate (1)	3-methoxytyrosine	0.154858	0.263522	0.670396
glycoursodeoxycholic acid sulfate (1)	3-methyl catechol sulfate (1)	-0.0263946	0.849737	0.96199
glycoursodeoxycholic acid sulfate (1)	3-methyl-2-oxobutyrate	0.0122819	0.929762	0.98354
glycoursodeoxycholic acid sulfate (1)	3-methyl-2-oxovalerate	0.085134	0.540486	0.84931
glycoursodeoxycholic acid sulfate (1)	3-methyladipate	-0.0677371	0.626488	0.886184
glycoursodeoxycholic acid sulfate (1)	3-methylcytidine	0.109547	0.430377	0.791717
glycoursodeoxycholic acid sulfate (1)	3-methylglutaconate	0.16981	0.219602	0.627439
glycoursodeoxycholic acid sulfate (1)	3-methylglutarylcarnitine (2)	0.057824	0.677905	0.90696
glycoursodeoxycholic acid sulfate (1)	3-methylhistidine	0.0206732	0.882045	0.970735
glycoursodeoxycholic acid sulfate (1)	3-methylxanthine	0.248956	0.0694721	0.393765
glycoursodeoxycholic acid sulfate (1)	3-phenylpropionate (hydrocinnamate)	-0.379861	0.00460961	0.096295
glycoursodeoxycholic acid sulfate (1)	3-phosphoglycerate	0.0310861	0.823423	0.954386
glycoursodeoxycholic acid sulfate (1)	3-sulfo-L-alanine	-0.0226299	0.870971	0.96775
glycoursodeoxycholic acid sulfate (1)	3-ureidopropionate	0.0452751	0.745117	0.930332
glycoursodeoxycholic acid sulfate (1)	3b-hydroxy-5-cholenoic acid	0.0630812	0.650437	0.896241
glycoursodeoxycholic acid sulfate (1)	3beta,7alpha-dihydroxy-5-cholestenoate	0.0859731	0.536487	0.847296
glycoursodeoxycholic acid sulfate (1)	3beta-hydroxy-5-cholestenoate	0.0363116	0.794341	0.94584
glycoursodeoxycholic acid sulfate (1)	4-acetamidobutanoate	0.0147611	0.91563	0.979739
glycoursodeoxycholic acid sulfate (1)	4-acetylcatechol sulfate (1)	0.217454	0.114215	0.487287
glycoursodeoxycholic acid sulfate (1)	4-acetylphenyl sulfate	0.21348	0.121147	0.498768
glycoursodeoxycholic acid sulfate (1)	4-allylcatechol sulfate	-0.0607991	0.662307	0.9009
glycoursodeoxycholic acid sulfate (1)	4-allylphenol sulfate	-0.00453895	0.974014	0.99387
glycoursodeoxycholic acid sulfate (1)	4-chlorobenzoic acid	0.153981	0.266269	0.672657
glycoursodeoxycholic acid sulfate (1)	4-cholesten-3-one	-0.0501573	0.718711	0.921661
glycoursodeoxycholic acid sulfate (1)	4-ethylcatechol sulfate	-0.177172	0.199967	0.606542
glycoursodeoxycholic acid sulfate (1)	4-ethylphenyl sulfate	-0.0858587	0.537031	0.847593
glycoursodeoxycholic acid sulfate (1)	4-guanidinobutanoate	0.29639	0.02954	0.26507
glycoursodeoxycholic acid sulfate (1)	4-hydroxy-2-oxoglutaric acid	-0.150586	0.277081	0.682168
glycoursodeoxycholic acid sulfate (1)	4-hydroxychlorothalonil	-0.185639	0.178961	0.581574
glycoursodeoxycholic acid sulfate (1)	4-hydroxycoumarin	-0.284285	0.0372169	0.295495
glycoursodeoxycholic acid sulfate (1)	4-hydroxyglutamate	0.0700677	0.614639	0.881645
glycoursodeoxycholic acid sulfate (1)	4-hydroxyhippurate	0.470373	0.000331826	0.0170195
glycoursodeoxycholic acid sulfate (1)	4-hydroxyphenylacetate	0.243468	0.0760539	0.409671
glycoursodeoxycholic acid sulfate (1)	4-hydroxyphenylacetylglutamine	0.244436	0.074859	0.407018
glycoursodeoxycholic acid sulfate (1)	4-hydroxyphenylpyruvate	0.285191	0.0365901	0.29308
glycoursodeoxycholic acid sulfate (1)	4-imidazoleacetate	-0.0530472	0.703231	0.91615
glycoursodeoxycholic acid sulfate (1)	4-methoxyphenol sulfate	-0.119109	0.390976	0.766756
glycoursodeoxycholic acid sulfate (1)	4-methyl-2-oxopentanoate	0.0296367	0.831534	0.956611
glycoursodeoxycholic acid sulfate (1)	4-methylcatechol sulfate	0.155164	0.26257	0.669641
glycoursodeoxycholic acid sulfate (1)	4-methylguaiacol sulfate	0.117918	0.395764	0.769683
glycoursodeoxycholic acid sulfate (1)	4-methylhexanoylglutamine	0.0147713	0.915573	0.979739
glycoursodeoxycholic acid sulfate (1)	4-methylnonanoylcarnitine	-0.0167322	0.904414	0.976839
glycoursodeoxycholic acid sulfate (1)	4-oxo-retinoic acid	-0.0347478	0.803018	0.948154
glycoursodeoxycholic acid sulfate (1)	4-vinylcatechol sulfate	0.129036	0.35241	0.740407
glycoursodeoxycholic acid sulfate (1)	4-vinylphenol sulfate	0.128883	0.352984	0.740842
glycoursodeoxycholic acid sulfate (1)	5,6-dihydrothymine	0.359607	0.00756891	0.128126
glycoursodeoxycholic acid sulfate (1)	5,6-dihydrouracil	-0.0152951	0.91259	0.978998
glycoursodeoxycholic acid sulfate (1)	5,6-dihydrouridine	0.326919	0.0158283	0.193238
glycoursodeoxycholic acid sulfate (1)	5-(galactosylhydroxy)-L-lysine	-0.0916447	0.509845	0.834278
glycoursodeoxycholic acid sulfate (1)	5-acetylamino-6-amino-3-methyluracil	0.257767	0.0598623	0.368422
glycoursodeoxycholic acid sulfate (1)	5-acetylamino-6-formylamino-3-methyluracil	0.00217454	0.987549	0.997092
glycoursodeoxycholic acid sulfate (1)	5-dodecenoate (12:1n7)	-0.0502718	0.718096	0.921335
glycoursodeoxycholic acid sulfate (1)	5-dodecenoylcarnitine (C12:1)	0.0571756	0.681323	0.908353
glycoursodeoxycholic acid sulfate (1)	5-hydroxyhexanoate	-0.139178	0.315519	0.713197
glycoursodeoxycholic acid sulfate (1)	5-hydroxyindole sulfate	-0.184909	0.180708	0.583569
glycoursodeoxycholic acid sulfate (1)	5-hydroxylysine	0.226032	0.100285	0.461764
glycoursodeoxycholic acid sulfate (1)	5-methylthioadenosine (MTA)	0.406637	0.00227873	0.0623164
glycoursodeoxycholic acid sulfate (1)	5-methyluridine (ribothymidine)	0.189644	0.169601	0.56999
glycoursodeoxycholic acid sulfate (1)	5-oxoproline	-0.130943	0.345278	0.735304
glycoursodeoxycholic acid sulfate (1)	5alpha-androstan-3alpha,17alpha-diol monosulfate	0.115952	0.403745	0.775066
glycoursodeoxycholic acid sulfate (1)	5alpha-androstan-3alpha,17beta-diol 17-glucuronide	0.0969303	0.485636	0.821593
glycoursodeoxycholic acid sulfate (1)	5alpha-androstan-3alpha,17beta-diol disulfate	0.192318	0.163553	0.562365
glycoursodeoxycholic acid sulfate (1)	5alpha-androstan-3alpha,17beta-diol monosulfate (1)	0.165729	0.231049	0.63915
glycoursodeoxycholic acid sulfate (1)	5alpha-androstan-3alpha,17beta-diol monosulfate (2)	0.0987568	0.477413	0.81733
glycoursodeoxycholic acid sulfate (1)	5alpha-androstan-3beta,17alpha-diol disulfate	0.105619	0.447193	0.80113
glycoursodeoxycholic acid sulfate (1)	5alpha-androstan-3beta,17beta-diol disulfate	0.220578	0.10898	0.478193
glycoursodeoxycholic acid sulfate (1)	5alpha-androstan-3beta,17beta-diol monosulfate (2)	0.0725525	0.602114	0.876589
glycoursodeoxycholic acid sulfate (1)	5alpha-pregnan-3beta,20alpha-diol disulfate	0.244074	0.0753042	0.408126
glycoursodeoxycholic acid sulfate (1)	5alpha-pregnan-3beta,20alpha-diol monosulfate (2)	0.0389053	0.780006	0.941394
glycoursodeoxycholic acid sulfate (1)	5alpha-pregnan-3beta,20beta-diol monosulfate (1)	0.185525	0.179234	0.581835
glycoursodeoxycholic acid sulfate (1)	5alpha-pregnan-diol disulfate	0.239178	0.0815351	0.422574
glycoursodeoxycholic acid sulfate (1)	6-bromotryptophan	0.0203299	0.88399	0.971157
glycoursodeoxycholic acid sulfate (1)	6-hydroxyindole sulfate	0.017126	0.902175	0.976214
glycoursodeoxycholic acid sulfate (1)	6-oxopiperidine-2-carboxylate	0.316544	0.0197004	0.216699
glycoursodeoxycholic acid sulfate (1)	7-HOCA	0.270964	0.0474986	0.331254
glycoursodeoxycholic acid sulfate (1)	7-dehydrocholesterol	-0.0135977	0.922259	0.981628
glycoursodeoxycholic acid sulfate (1)	7-ketodeoxycholate	0.168155	0.224197	0.632231
glycoursodeoxycholic acid sulfate (1)	7-methylguanine	0.293239	0.0313979	0.272845
glycoursodeoxycholic acid sulfate (1)	7-methylurate	0.245779	0.0732241	0.403158
glycoursodeoxycholic acid sulfate (1)	7-methylxanthine	0.1837	0.183626	0.587095
glycoursodeoxycholic acid sulfate (1)	8-methoxykynurenate	0.0290668	0.834727	0.957536
glycoursodeoxycholic acid sulfate (1)	9,10-DiHOME	0.0879947	0.526913	0.842695
glycoursodeoxycholic acid sulfate (1)	9-hydroxystearate	-0.0200456	0.885602	0.971701
glycoursodeoxycholic acid sulfate (1)	acetoacetate	-0.0718961	0.605412	0.877989
glycoursodeoxycholic acid sulfate (1)	acetylcarnitine (C2)	0.00915419	0.947619	0.987692
glycoursodeoxycholic acid sulfate (1)	acisoga	0.0699914	0.615026	0.881805
glycoursodeoxycholic acid sulfate (1)	aconitate [cis or trans]	0.127434	0.35847	0.744636
glycoursodeoxycholic acid sulfate (1)	adenine	0.0115572	0.933897	0.984568
glycoursodeoxycholic acid sulfate (1)	adenosine 3',5'-cyclic monophosphate (cAMP)	-0.0153526	0.912263	0.978926
glycoursodeoxycholic acid sulfate (1)	AMP	0.0800992	0.564777	0.860369
glycoursodeoxycholic acid sulfate (1)	adipoylcarnitine (C6-DC)	0.200759	0.145498	0.536643
glycoursodeoxycholic acid sulfate (1)	adrenate (22:4n6)	0.0756365	0.586726	0.869928
glycoursodeoxycholic acid sulfate (1)	alanine	0.129494	0.35069	0.739154
glycoursodeoxycholic acid sulfate (1)	allantoin	0.111757	0.421077	0.78589
glycoursodeoxycholic acid sulfate (1)	alpha-CMBHC glucuronide	0.204157	0.138664	0.526489
glycoursodeoxycholic acid sulfate (1)	alpha-hydroxycaproate	-0.00289888	0.983402	0.996143
glycoursodeoxycholic acid sulfate (1)	alpha-hydroxyisocaproate	0.0144941	0.917151	0.980251
glycoursodeoxycholic acid sulfate (1)	alpha-hydroxyisovalerate	-0.02731	0.844589	0.960463
glycoursodeoxycholic acid sulfate (1)	alpha-ketobutyrate	0.088421	0.524905	0.841693
glycoursodeoxycholic acid sulfate (1)	alpha-ketoglutaramate*	0.434633	0.00102327	0.0369674
glycoursodeoxycholic acid sulfate (1)	alpha-ketoglutarate	0.197959	0.151314	0.54517
glycoursodeoxycholic acid sulfate (1)	alpha-tocopherol	-0.0670163	0.630171	0.887811
glycoursodeoxycholic acid sulfate (1)	andro steroid monosulfate C19H28O6S (1)*	0.150892	0.276098	0.681354
glycoursodeoxycholic acid sulfate (1)	androstenediol (3alpha, 17alpha) monosulfate (2)	-0.0660246	0.635254	0.89002
glycoursodeoxycholic acid sulfate (1)	androstenediol (3alpha, 17alpha) monosulfate (3)	0.190102	0.168554	0.568512
glycoursodeoxycholic acid sulfate (1)	androstenediol (3beta,17beta) disulfate (1)	0.217679	0.113831	0.486619
glycoursodeoxycholic acid sulfate (1)	androstenediol (3beta,17beta) disulfate (2)	0.169848	0.219497	0.627437
glycoursodeoxycholic acid sulfate (1)	androstenediol (3beta,17beta) monosulfate (1)	0.106799	0.442103	0.798301
glycoursodeoxycholic acid sulfate (1)	androstenediol (3beta,17beta) monosulfate (2)	-0.0229705	0.869046	0.967289
glycoursodeoxycholic acid sulfate (1)	androsterone glucuronide	-0.0772766	0.578615	0.866423
glycoursodeoxycholic acid sulfate (1)	androsterone sulfate	0.141852	0.306219	0.70595
glycoursodeoxycholic acid sulfate (1)	anthranilate	0.0371126	0.789907	0.94456
glycoursodeoxycholic acid sulfate (1)	arabitol/xylitol	0.281491	0.0392049	0.302961
glycoursodeoxycholic acid sulfate (1)	arabonate/xylonate	0.0923048	0.506788	0.832602
glycoursodeoxycholic acid sulfate (1)	arachidate (20:0)	0.135368	0.329079	0.723423
glycoursodeoxycholic acid sulfate (1)	arachidonate (20:4n6)	-0.14231	0.304645	0.704565
glycoursodeoxycholic acid sulfate (1)	arachidonoylcarnitine (C20:4)	0.0397063	0.775594	0.940027
glycoursodeoxycholic acid sulfate (1)	arachidonoylcholine	-0.18737	0.174871	0.576467
glycoursodeoxycholic acid sulfate (1)	arachidoylcarnitine (C20)*	0.0307868	0.825096	0.954785
glycoursodeoxycholic acid sulfate (1)	argininate*	0.0626299	0.652777	0.897024
glycoursodeoxycholic acid sulfate (1)	arginine	0.0806332	0.562177	0.859215
glycoursodeoxycholic acid sulfate (1)	ascorbic acid 2-sulfate	-0.0172404	0.901525	0.976096
glycoursodeoxycholic acid sulfate (1)	ascorbic acid 3-sulfate*	-0.132354	0.340058	0.731679
glycoursodeoxycholic acid sulfate (1)	asparagine	0.154248	0.265431	0.671887
glycoursodeoxycholic acid sulfate (1)	aspartate	0.318718	0.0188284	0.211576
glycoursodeoxycholic acid sulfate (1)	behenate (22:0)*	0.125527	0.365767	0.749787
glycoursodeoxycholic acid sulfate (1)	behenoyl dihydrosphingomyelin (d18:0/22:0)*	0.258263	0.059355	0.367062
glycoursodeoxycholic acid sulfate (1)	behenoyl sphingomyelin (d18:1/22:0)*	0.244036	0.0753512	0.408266
glycoursodeoxycholic acid sulfate (1)	behenoylcarnitine (C22)*	0.208507	0.130269	0.513514
glycoursodeoxycholic acid sulfate (1)	benzoate	0.108744	0.433785	0.793477
glycoursodeoxycholic acid sulfate (1)	beta-alanine	0.170497	0.217716	0.625443
glycoursodeoxycholic acid sulfate (1)	beta-citrylglutamate	0.160999	0.244821	0.652819
glycoursodeoxycholic acid sulfate (1)	beta-cryptoxanthin	-0.319786	0.0184123	0.209187
glycoursodeoxycholic acid sulfate (1)	beta-hydroxyisovalerate	-0.0400496	0.773705	0.939509
glycoursodeoxycholic acid sulfate (1)	beta-hydroxyisovaleroylcarnitine	-0.01232	0.929544	0.983464
glycoursodeoxycholic acid sulfate (1)	beta-sitosterol	-0.0345321	0.804216	0.94843
glycoursodeoxycholic acid sulfate (1)	betaine	0.313302	0.0210641	0.22443
glycoursodeoxycholic acid sulfate (1)	bilirubin (E,E)*	0.0667112	0.631733	0.888503
glycoursodeoxycholic acid sulfate (1)	bilirubin (E,Z or Z,E)*	0.0326118	0.814906	0.951685
glycoursodeoxycholic acid sulfate (1)	bilirubin	0.0560694	0.687168	0.910365
glycoursodeoxycholic acid sulfate (1)	bilirubin degradation product, C16H18N2O5 (1)	0.0582185	0.675829	0.906209
glycoursodeoxycholic acid sulfate (1)	bilirubin degradation product, C16H18N2O5 (2)	-0.0574044	0.680116	0.907836
glycoursodeoxycholic acid sulfate (1)	bilirubin degradation product, C16H18N2O5 (3)	0.0149137	0.914762	0.979548
glycoursodeoxycholic acid sulfate (1)	bilirubin degradation product, C16H18N2O5 (4)	-0.0127396	0.927151	0.982891
glycoursodeoxycholic acid sulfate (1)	bilirubin degradation product, C17H18N2O4 (1)	-0.0501955	0.718506	0.921523
glycoursodeoxycholic acid sulfate (1)	bilirubin degradation product, C17H18N2O4 (2)	-0.0786116	0.572051	0.863725
glycoursodeoxycholic acid sulfate (1)	bilirubin degradation product, C17H18N2O4 (3)	-0.0645752	0.642712	0.893158
glycoursodeoxycholic acid sulfate (1)	bilirubin degradation product, C17H20N2O5 (1)	-0.0469915	0.735799	0.927346
glycoursodeoxycholic acid sulfate (1)	bilirubin degradation product, C17H20N2O5 (2)	-0.0528273	0.704404	0.916591
glycoursodeoxycholic acid sulfate (1)	biliverdin	0.0295223	0.832175	0.956818
glycoursodeoxycholic acid sulfate (1)	branched chain 14:0 dicarboxylic acid	0.0197013	0.887553	0.972253
glycoursodeoxycholic acid sulfate (1)	branched-chain fatty acid 18:0 (2)	-0.0667061	0.631759	0.888531
glycoursodeoxycholic acid sulfate (1)	branched-chain, straight-chain, or cyclopropyl 10:1 fatty acid (1)*	0.198188	0.150833	0.544447
glycoursodeoxycholic acid sulfate (1)	branched-chain, straight-chain, or cyclopropyl 12:1 fatty acid*	-0.0903977	0.515644	0.837107
glycoursodeoxycholic acid sulfate (1)	butyrate/isobutyrate (4:0)	-0.045504	0.743872	0.929989
glycoursodeoxycholic acid sulfate (1)	butyrylcarnitine (C4)	0.267951	0.0501198	0.339213
glycoursodeoxycholic acid sulfate (1)	C-glycosyltryptophan	0.281606	0.0391218	0.302725
glycoursodeoxycholic acid sulfate (1)	caffeine	0.304148	0.0253525	0.24598
glycoursodeoxycholic acid sulfate (1)	campesterol	-0.0299237	0.829926	0.956125
glycoursodeoxycholic acid sulfate (1)	caprate (10:0)	-0.0619815	0.656146	0.898469
glycoursodeoxycholic acid sulfate (1)	caproate (6:0)	-0.0638505	0.646455	0.89454
glycoursodeoxycholic acid sulfate (1)	caprylate (8:0)	0.0282254	0.839447	0.958986
glycoursodeoxycholic acid sulfate (1)	carboxyethyl-GABA	0.188576	0.172061	0.572815
glycoursodeoxycholic acid sulfate (1)	carnitine	0.0355106	0.798782	0.947128
glycoursodeoxycholic acid sulfate (1)	carotene diol (1)	-0.0918471	0.508907	0.83376
glycoursodeoxycholic acid sulfate (1)	carotene diol (2)	0.0111376	0.936292	0.985188
glycoursodeoxycholic acid sulfate (1)	carotene diol (3)	0.0277296	0.842231	0.959769
glycoursodeoxycholic acid sulfate (1)	catechol sulfate	0.198226	0.150752	0.544373
glycoursodeoxycholic acid sulfate (1)	ceramide (d16:1/24:1, d18:1/22:1)*	-0.0740345	0.594697	0.873664
glycoursodeoxycholic acid sulfate (1)	ceramide (d18:1/14:0, d16:1/16:0)*	-0.0188042	0.892643	0.973699
glycoursodeoxycholic acid sulfate (1)	ceramide (d18:1/17:0, d17:1/18:0)*	-0.0640412	0.645469	0.894275
glycoursodeoxycholic acid sulfate (1)	ceramide (d18:1/20:0, d16:1/22:0, d20:1/18:0)*	-0.0265853	0.848664	0.961677
glycoursodeoxycholic acid sulfate (1)	ceramide (d18:2/24:1, d18:1/24:2)*	-0.180032	0.192684	0.597893
glycoursodeoxycholic acid sulfate (1)	cerotoylcarnitine (C26)*	0.120225	0.38652	0.763726
glycoursodeoxycholic acid sulfate (1)	chenodeoxycholate	0.311168	0.0220045	0.229399
glycoursodeoxycholic acid sulfate (1)	cholate	0.113512	0.413775	0.781342
glycoursodeoxycholic acid sulfate (1)	cholesterol	-0.0609135	0.66171	0.900712
glycoursodeoxycholic acid sulfate (1)	cholesterol sulfate	0.130752	0.345987	0.73582
glycoursodeoxycholic acid sulfate (1)	cholic acid glucuronide	0.146976	0.288896	0.691834
glycoursodeoxycholic acid sulfate (1)	choline	0.219281	0.11113	0.481935
glycoursodeoxycholic acid sulfate (1)	phosphocholine	0.0533232	0.701759	0.915527
glycoursodeoxycholic acid sulfate (1)	cinnamoylglycine	-0.436336	0.000972481	0.0357711
glycoursodeoxycholic acid sulfate (1)	cis-3,4-methyleneheptanoate	0.245448	0.0736243	0.404217
glycoursodeoxycholic acid sulfate (1)	cis-3,4-methyleneheptanoylcarnitine	0.135406	0.328941	0.723331
glycoursodeoxycholic acid sulfate (1)	cis-4-decenoate (10:1n6)*	0.0209402	0.880532	0.9703
glycoursodeoxycholic acid sulfate (1)	cis-4-decenoylcarnitine (C10:1)	0.231372	0.0923024	0.445677
glycoursodeoxycholic acid sulfate (1)	citrate	0.168513	0.223196	0.631248
glycoursodeoxycholic acid sulfate (1)	citrulline	0.188271	0.172769	0.573821
glycoursodeoxycholic acid sulfate (1)	corticosterone	-0.080982	0.560481	0.858441
glycoursodeoxycholic acid sulfate (1)	cortisol	-0.066406	0.633297	0.88919
glycoursodeoxycholic acid sulfate (1)	cortisone	0.155049	0.262927	0.670009
glycoursodeoxycholic acid sulfate (1)	cortolone glucuronide (1)	0.124497	0.369744	0.752548
glycoursodeoxycholic acid sulfate (1)	creatine	-0.256775	0.0608872	0.371182
glycoursodeoxycholic acid sulfate (1)	creatinine	0.31006	0.0225068	0.231856
glycoursodeoxycholic acid sulfate (1)	cyclo(leu-pro)	0.0926707	0.505098	0.831767
glycoursodeoxycholic acid sulfate (1)	cys-gly, oxidized	0.191551	0.165271	0.564206
glycoursodeoxycholic acid sulfate (1)	cystathionine	0.169162	0.221394	0.629398
glycoursodeoxycholic acid sulfate (1)	cysteine	0.213979	0.12026	0.497471
glycoursodeoxycholic acid sulfate (1)	cysteine s-sulfate	0.173014	0.210898	0.618648
glycoursodeoxycholic acid sulfate (1)	cysteine sulfinic acid	0.110935	0.424524	0.787961
glycoursodeoxycholic acid sulfate (1)	cysteine-glutathione disulfide	-0.0202155	0.884638	0.971409
glycoursodeoxycholic acid sulfate (1)	cysteinylglycine	0.164318	0.235101	0.643145
glycoursodeoxycholic acid sulfate (1)	cysteinylglycine disulfide*	0.237666	0.0835401	0.427481
glycoursodeoxycholic acid sulfate (1)	cystine	0.285954	0.0360693	0.291076
glycoursodeoxycholic acid sulfate (1)	cytidine	0.289578	0.0336786	0.281921
glycoursodeoxycholic acid sulfate (1)	cytosine	0.268163	0.0499315	0.338673
glycoursodeoxycholic acid sulfate (1)	decadienedioic acid (C10:2-DC)	-0.111185	0.423473	0.78724
glycoursodeoxycholic acid sulfate (1)	decanoylcarnitine (C10)	0.103824	0.454993	0.805683
glycoursodeoxycholic acid sulfate (1)	dehydroepiandrosterone sulfate (DHEA-S)	0.0616764	0.657734	0.899138
glycoursodeoxycholic acid sulfate (1)	deoxycarnitine	0.197044	0.153253	0.548064
glycoursodeoxycholic acid sulfate (1)	deoxycholate	0.00588337	0.966321	0.992132
glycoursodeoxycholic acid sulfate (1)	deoxycholic acid 12-sulfate*	0.148462	0.283994	0.687695
glycoursodeoxycholic acid sulfate (1)	deoxycholic acid glucuronide	0.348927	0.00971202	0.147839
glycoursodeoxycholic acid sulfate (1)	diacylglycerol (14:0/18:1, 16:0/16:1) [1]*	-0.00957122	0.945237	0.987065
glycoursodeoxycholic acid sulfate (1)	diacylglycerol (14:0/18:1, 16:0/16:1) [2]*	0.0690156	0.619976	0.883766
glycoursodeoxycholic acid sulfate (1)	diacylglycerol (16:1/18:2 [2], 16:0/18:3 [1])*	0.0641175	0.645075	0.894118
glycoursodeoxycholic acid sulfate (1)	dihomolinoleate (20:2n6)	-0.131439	0.343438	0.733964
glycoursodeoxycholic acid sulfate (1)	dihomolinolenate (20:3n3 or 3n6)	-0.160198	0.247207	0.655109
glycoursodeoxycholic acid sulfate (1)	dihomo-linolenoyl-choline	-0.232161	0.091167	0.443277
glycoursodeoxycholic acid sulfate (1)	dihomo-linolenoylcarnitine (C20:3n3 or 6)*	-0.0183847	0.895025	0.974429
glycoursodeoxycholic acid sulfate (1)	dihomo-linoleoylcarnitine (C20:2)*	0.0193382	0.889613	0.972821
glycoursodeoxycholic acid sulfate (1)	dihydrocaffeate sulfate (2)	0.230995	0.0928493	0.446925
glycoursodeoxycholic acid sulfate (1)	dihydroferulate	0.294696	0.030527	0.26917
glycoursodeoxycholic acid sulfate (1)	dihydroorotate	0.0985983	0.478123	0.817726
glycoursodeoxycholic acid sulfate (1)	dimethyl sulfone	-0.21253	0.122852	0.501855
glycoursodeoxycholic acid sulfate (1)	dimethylarginine (ADMA + SDMA)	0.178507	0.196544	0.602758
glycoursodeoxycholic acid sulfate (1)	dimethylglycine	0.28706	0.0353251	0.288246
glycoursodeoxycholic acid sulfate (1)	dimethylguanidino valeric acid (DMGV)*	0.320933	0.0179743	0.206701
glycoursodeoxycholic acid sulfate (1)	docosadienoate (22:2n6)	-0.154706	0.263998	0.670747
glycoursodeoxycholic acid sulfate (1)	docosadioate (C22-DC)	0.268561	0.0495796	0.337772
glycoursodeoxycholic acid sulfate (1)	docosahexaenoate (DHA; 22:6n3)	-0.286755	0.0355291	0.289055
glycoursodeoxycholic acid sulfate (1)	docosahexaenoylcarnitine (C22:6)*	-0.232155	0.0911749	0.443308
glycoursodeoxycholic acid sulfate (1)	docosahexaenoylcholine	-0.305381	0.0247352	0.243008
glycoursodeoxycholic acid sulfate (1)	docosapentaenoate (DPA; 22:5n3)	-0.272795	0.0459613	0.326194
glycoursodeoxycholic acid sulfate (1)	docosapentaenoate (n6 DPA; 22:5n6)	0.0810909	0.559953	0.858195
glycoursodeoxycholic acid sulfate (1)	dodecadienoate (12:2)*	0.0116716	0.933244	0.984454
glycoursodeoxycholic acid sulfate (1)	dodecanedioate (C12)	-0.0325355	0.815331	0.951806
glycoursodeoxycholic acid sulfate (1)	dodecenedioate (C12:1-DC)*	0.0640794	0.645272	0.894118
glycoursodeoxycholic acid sulfate (1)	dopamine 3-O-sulfate	0.112711	0.417099	0.78319
glycoursodeoxycholic acid sulfate (1)	ectoine	0.095051	0.494173	0.825915
glycoursodeoxycholic acid sulfate (1)	EDTA	0.0939449	0.499235	0.828548
glycoursodeoxycholic acid sulfate (1)	eicosanedioate (C20-DC)	0.189454	0.170038	0.570573
glycoursodeoxycholic acid sulfate (1)	eicosapentaenoate (EPA; 20:5n3)	-0.275274	0.0439447	0.319737
glycoursodeoxycholic acid sulfate (1)	eicosenedioate (C20:1-DC)*	0.202155	0.142661	0.532585
glycoursodeoxycholic acid sulfate (1)	eicosenoate (20:1n9 or 1n11)	-0.160618	0.245955	0.654006
glycoursodeoxycholic acid sulfate (1)	eicosenoylcarnitine (C20:1)*	-0.106646	0.442759	0.798707
glycoursodeoxycholic acid sulfate (1)	epiandrosterone sulfate	0.0278059	0.841803	0.959631
glycoursodeoxycholic acid sulfate (1)	ergothioneine	-0.0267379	0.847805	0.961385
glycoursodeoxycholic acid sulfate (1)	erucate (22:1n9)	0.00892534	0.948927	0.987995
glycoursodeoxycholic acid sulfate (1)	erythritol	0.11294	0.416148	0.782634
glycoursodeoxycholic acid sulfate (1)	erythronate*	0.243654	0.075823	0.409221
glycoursodeoxycholic acid sulfate (1)	ethyl beta-glucopyranoside	0.00061028	0.996506	0.999149
glycoursodeoxycholic acid sulfate (1)	ethylmalonate	0.177172	0.199967	0.606542
glycoursodeoxycholic acid sulfate (1)	etiocholanolone glucuronide	-0.207953	0.131317	0.515104
glycoursodeoxycholic acid sulfate (1)	eugenol sulfate	0.333153	0.0138299	0.179564
glycoursodeoxycholic acid sulfate (1)	FAD	0.233946	0.0886368	0.437934
glycoursodeoxycholic acid sulfate (1)	formiminoglutamate	0.372156	0.00558694	0.107612
glycoursodeoxycholic acid sulfate (1)	fructose	0.107524	0.438994	0.796464
glycoursodeoxycholic acid sulfate (1)	fructosyllysine	0.0660246	0.635254	0.89002
glycoursodeoxycholic acid sulfate (1)	fumarate	0.0968819	0.485855	0.82174
glycoursodeoxycholic acid sulfate (1)	galactonate	-0.126445	0.362244	0.747191
glycoursodeoxycholic acid sulfate (1)	gamma-CEHC	0.23183	0.0916419	0.444373
glycoursodeoxycholic acid sulfate (1)	gamma-glutamyl-2-aminobutyrate	-0.0807036	0.561834	0.859037
glycoursodeoxycholic acid sulfate (1)	gamma-glutamyl-alpha-lysine	0.102374	0.461347	0.809047
glycoursodeoxycholic acid sulfate (1)	gamma-glutamyl-epsilon-lysine	-0.113817	0.412513	0.780677
glycoursodeoxycholic acid sulfate (1)	gamma-glutamylcitrulline*	0.130524	0.346839	0.73642
glycoursodeoxycholic acid sulfate (1)	gamma-glutamylglutamate	0.275083	0.0440972	0.320223
glycoursodeoxycholic acid sulfate (1)	gamma-glutamylglutamine	0.152532	0.270851	0.676689
glycoursodeoxycholic acid sulfate (1)	gamma-glutamylglycine	-0.0383713	0.782952	0.942388
glycoursodeoxycholic acid sulfate (1)	gamma-glutamylhistidine	-0.0956995	0.491219	0.82452
glycoursodeoxycholic acid sulfate (1)	gamma-glutamylisoleucine*	0.344427	0.0107617	0.15665
glycoursodeoxycholic acid sulfate (1)	gamma-glutamylleucine	0.0894822	0.519923	0.83926
glycoursodeoxycholic acid sulfate (1)	gamma-glutamylmethionine	0.279241	0.0408694	0.30898
glycoursodeoxycholic acid sulfate (1)	gamma-glutamylphenylalanine	0.335577	0.0131133	0.174788
glycoursodeoxycholic acid sulfate (1)	gamma-glutamylthreonine	0.198417	0.150352	0.543778
glycoursodeoxycholic acid sulfate (1)	gamma-glutamyltryptophan	0.104015	0.454161	0.805169
glycoursodeoxycholic acid sulfate (1)	gamma-glutamyltyrosine	0.274359	0.0446807	0.322151
glycoursodeoxycholic acid sulfate (1)	gamma-glutamylvaline	0.131058	0.344853	0.735049
glycoursodeoxycholic acid sulfate (1)	gamma-tocopherol/beta-tocopherol	-0.0558024	0.688582	0.910906
glycoursodeoxycholic acid sulfate (1)	gentisate	0.0867572	0.532763	0.845625
glycoursodeoxycholic acid sulfate (1)	GlcNAc sulfate conjugate of C21H34O2 steroid	0.0333327	0.810889	0.950387
glycoursodeoxycholic acid sulfate (1)	gluconate	0.03265	0.814693	0.95159
glycoursodeoxycholic acid sulfate (1)	glucose	0.171984	0.213669	0.621624
glycoursodeoxycholic acid sulfate (1)	glucuronate	0.190255	0.168206	0.567995
glycoursodeoxycholic acid sulfate (1)	glucuronide of C10H18O2 (7)*	-0.160875	0.245191	0.653144
glycoursodeoxycholic acid sulfate (1)	glucuronide of C14H22O4 (2)*	0.101526	0.465086	0.81098
glycoursodeoxycholic acid sulfate (1)	glucuronide of piperine metabolite C17H21NO3 (3)*	-0.0720583	0.604596	0.877669
glycoursodeoxycholic acid sulfate (1)	glucuronide of piperine metabolite C17H21NO3 (4)*	0.0251189	0.856921	0.963983
glycoursodeoxycholic acid sulfate (1)	glucuronide of piperine metabolite C17H21NO3 (5)*	-0.0138135	0.921029	0.981293
glycoursodeoxycholic acid sulfate (1)	glutamate	0.213369	0.121346	0.499121
glycoursodeoxycholic acid sulfate (1)	glutamine	0.15482	0.263641	0.670542
glycoursodeoxycholic acid sulfate (1)	glutamine conjugate of C6H10O2 (1)*	0.212873	0.122235	0.500579
glycoursodeoxycholic acid sulfate (1)	glutamine conjugate of C6H10O2 (2)*	0.052484	0.706238	0.917143
glycoursodeoxycholic acid sulfate (1)	glutamine conjugate of C7H12O2*	-0.0126252	0.927804	0.983035
glycoursodeoxycholic acid sulfate (1)	glutamine_degradant*	0.396987	0.00295699	0.073547
glycoursodeoxycholic acid sulfate (1)	glutarylcarnitine (C5-DC)	0.248751	0.0697097	0.394432
glycoursodeoxycholic acid sulfate (1)	glycerate	-0.169047	0.221711	0.629619
glycoursodeoxycholic acid sulfate (1)	glycerol	0.0309717	0.824063	0.954582
glycoursodeoxycholic acid sulfate (1)	glycerol 3-phosphate	0.0780776	0.574672	0.864825
glycoursodeoxycholic acid sulfate (1)	glycerophosphoethanolamine	-0.0230762	0.868449	0.967069
glycoursodeoxycholic acid sulfate (1)	glycerophosphorylcholine (GPC)	-0.0927243	0.50485	0.831662
glycoursodeoxycholic acid sulfate (1)	glycine	-0.0671689	0.629391	0.887509
glycoursodeoxycholic acid sulfate (1)	glycine conjugate of C10H14O2 (1)*	0.307509	0.0236996	0.238065
glycoursodeoxycholic acid sulfate (1)	glyco-beta-muricholate	0.113838	0.412428	0.7806
glycoursodeoxycholic acid sulfate (1)	glycochenodeoxycholate	0.390083	0.00354642	0.082051
glycoursodeoxycholic acid sulfate (1)	glycochenodeoxycholate 3-sulfate	0.466292	0.000379744	0.018751
glycoursodeoxycholic acid sulfate (1)	glycochenodeoxycholate glucuronide (1)	0.378335	0.00479024	0.0985239
glycoursodeoxycholic acid sulfate (1)	glycocholate	0.326767	0.0158801	0.193591
glycoursodeoxycholic acid sulfate (1)	glycocholenate sulfate*	0.450882	0.000622611	0.0264692
glycoursodeoxycholic acid sulfate (1)	glycodeoxycholate	0.106689	0.442575	0.798466
glycoursodeoxycholic acid sulfate (1)	glycodeoxycholate 3-sulfate	0.133079	0.337397	0.729879
glycoursodeoxycholic acid sulfate (1)	glycohyocholate	0.367375	0.00628081	0.115416
glycoursodeoxycholic acid sulfate (1)	glycolithocholate	-0.128515	0.354373	0.741821
glycoursodeoxycholic acid sulfate (1)	glycolithocholate sulfate*	0.210966	0.125697	0.506356
glycoursodeoxycholic acid sulfate (1)	glycosyl ceramide (d18:1/20:0, d16:1/22:0)*	0.00118242	0.99323	0.99835
glycoursodeoxycholic acid sulfate (1)	glycosyl ceramide (d18:1/23:1, d17:1/24:1)*	-0.0267379	0.847805	0.961385
glycoursodeoxycholic acid sulfate (1)	glycosyl ceramide (d18:2/24:1, d18:1/24:2)*	0.0450081	0.74657	0.930847
glycoursodeoxycholic acid sulfate (1)	glycosyl-N-(2-hydroxynervonoyl)-sphingosine (d18:1/24:1(2OH))*	-0.0778869	0.57561	0.865116
glycoursodeoxycholic acid sulfate (1)	glycosyl-N-behenoyl-sphingadienine (d18:2/22:0)*	0.0424907	0.76031	0.935213
glycoursodeoxycholic acid sulfate (1)	glycosyl-N-behenoyl-sphingosine (d18:1/22:0)*	0.0617145	0.657535	0.898968
glycoursodeoxycholic acid sulfate (1)	glycosyl-N-nervonoyl-sphingosine (d18:1/24:1)*	0.0371126	0.789907	0.94456
glycoursodeoxycholic acid sulfate (1)	glycosyl-N-palmitoyl-sphingosine (d18:1/16:0)	-0.0447793	0.747816	0.931292
glycoursodeoxycholic acid sulfate (1)	glycosyl-N-stearoyl-sphingosine (d18:1/18:0)	-0.0387146	0.781058	0.941817
glycoursodeoxycholic acid sulfate (1)	glycoursodeoxycholate	0.625498	4.25916e-07	8.8167e-05
guaiacol sulfate	Liver fat (%)	0.092018	0.508115	0.833327
guaiacol sulfate	Sodium (mmol/L)	-0.0277674	0.842019	0.959728
guaiacol sulfate	Potassium (mmol/L)	0.0813501	0.558695	0.857727
guaiacol sulfate	Creatinine (mg/dL)	0.188186	0.172966	0.574001
guaiacol sulfate	Urea (BUN) (mg/dL)	0.191277	0.165888	0.565099
guaiacol sulfate	Uric acid (mg/dL)	0.191891	0.164508	0.563379
guaiacol sulfate	ALT (IU/L)	0.0736093	0.596821	0.874361
guaiacol sulfate	AST (IU/L)	0.0613452	0.659458	0.899803
guaiacol sulfate	GGT (U/L)	0.139379	0.314814	0.712676
guaiacol sulfate	Alkaline phosphatase (IU/L)	0.183424	0.184297	0.587965
guaiacol sulfate	Total Bilirubin (mg/dL)	-0.146976	0.288895	0.691834
guaiacol sulfate	Albumin (g/dL)	-0.0984327	0.478866	0.818143
guaiacol sulfate	Creatine Kinase (U/L)	0.0247445	0.859032	0.964513
guaiacol sulfate	Total cholesterol (mg/dL)	0.140515	0.310845	0.709568
guaiacol sulfate	High Density Lipoprotein (mg/dL)	-0.0988603	0.476949	0.817145
guaiacol sulfate	Low Density Lipoprotein (mg/dL)	0.0627955	0.651918	0.896838
guaiacol sulfate	Triglycerides (mg/dL)	0.203561	0.139845	0.528214
guaiacol sulfate	Glucose (mg/dL)	0.0539499	0.698419	0.914448
guaiacol sulfate	Insulin (mg/dL)	0.138231	0.318856	0.715738
guaiacol sulfate	Weight (kg)	0.164983	0.233185	0.641319
guaiacol sulfate	Body mass index (kg/m2)	0.160008	0.247778	0.65571
guaiacol sulfate	Heart rate (bpm)	-0.00110857	0.993652	0.998463
guaiacol sulfate	Systolic blood pressure (mmHg)	0.0771423	0.579277	0.866738
guaiacol sulfate	Diastolic blood pressure (mmHg)	-0.03067	0.82575	0.954984
guaiacol sulfate	Waist circumference (cm)	0.210715	0.126157	0.507154
guaiacol sulfate	Hip circumference (cm)	0.22588	0.10052	0.462194
guaiacol sulfate	Trunk fat mass (kg/m2)	0.142419	0.30427	0.704219
guaiacol sulfate	Trunk fat free mass (kg/m2)	0.135026	0.330313	0.724289
guaiacol sulfate	Trunk total body water (%)	0.132736	0.338655	0.73073
guaiacol sulfate	Left arm fat mass (kg/m2)	0.0732366	0.598685	0.875195
guaiacol sulfate	Left arm fat free mass (kg/m2)	0.166221	0.229646	0.637661
guaiacol sulfate	Left arm total body water (%)	0.132736	0.338655	0.73073
guaiacol sulfate	Right arm fat mass (kg/m2)	0.0496876	0.721238	0.922506
guaiacol sulfate	Right arm fat free mass (kg/m2)	0.163566	0.237279	0.645319
guaiacol sulfate	Right arm total body water (%)	0.132736	0.338655	0.73073
guaiacol sulfate	Left leg fat mass (kg/m2)	0.0515949	0.710996	0.918858
guaiacol sulfate	Left leg fat free mass (kg/m2)	0.113148	0.415285	0.782205
guaiacol sulfate	Left leg total body water (%)	0.132736	0.338655	0.73073
guaiacol sulfate	Right leg fat mass (kg/m2)	0.0276083	0.842913	0.960052
guaiacol sulfate	Right leg fat free mass (kg/m2)	0.12171	0.380637	0.75978
guaiacol sulfate	Right leg total body water (%)	0.132736	0.338655	0.73073
guaiacol sulfate	(14 or 15)-methylpalmitate (a17:0 or i17:0)	0.0976177	0.482532	0.819959
guaiacol sulfate	(16 or 17)-methylstearate (a19:0 or i19:0)	0.0735277	0.597229	0.87454
guaiacol sulfate	(2 or 3)-decenoate (10:1n7 or n8)	-0.114313	0.410467	0.779228
guaiacol sulfate	(N(1) + N(8))-acetylspermidine	-0.0181818	0.896176	0.974701
guaiacol sulfate	(S)-3-hydroxybutyrylcarnitine	-0.0463884	0.739069	0.928463
guaiacol sulfate	1,2,3-benzenetriol sulfate (2)	0.374213	0.00530969	0.104459
guaiacol sulfate	1,2-dilinoleoyl-GPC (18:2/18:2)	0.0116257	0.933506	0.98447
guaiacol sulfate	1,2-dilinoleoyl-GPE (18:2/18:2)*	0.131499	0.343217	0.73384
guaiacol sulfate	1,2-dipalmitoyl-GPC (16:0/16:0)	0.104555	0.451806	0.803846
guaiacol sulfate	1,3,7-trimethylurate	0.395158	0.00310399	0.0757109
guaiacol sulfate	1,3-dimethylurate	0.444224	0.000765458	0.0304294
guaiacol sulfate	1,5-anhydroglucitol (1,5-AG)	0.309243	0.0228831	0.233829
guaiacol sulfate	1,7-dimethylurate	0.604193	1.31485e-06	0.000227326
guaiacol sulfate	1-(1-enyl-oleoyl)-GPE (P-18:1)*	0.401944	0.00258903	0.0676674
guaiacol sulfate	1-(1-enyl-palmitoyl)-2-arachidonoyl-GPC (P-16:0/20:4)*	0.0345721	0.803994	0.948313
guaiacol sulfate	1-(1-enyl-palmitoyl)-2-arachidonoyl-GPE (P-16:0/20:4)*	0.224624	0.102478	0.466009
guaiacol sulfate	1-(1-enyl-palmitoyl)-2-linoleoyl-GPC (P-16:0/18:2)*	0.0418144	0.764015	0.936368
guaiacol sulfate	1-(1-enyl-palmitoyl)-2-linoleoyl-GPE (P-16:0/18:2)*	0.225767	0.100695	0.462424
guaiacol sulfate	1-(1-enyl-palmitoyl)-2-oleoyl-GPC (P-16:0/18:1)*	0.043644	0.754006	0.933283
guaiacol sulfate	1-(1-enyl-palmitoyl)-2-oleoyl-GPE (P-16:0/18:1)*	0.220964	0.108346	0.476982
guaiacol sulfate	1-(1-enyl-palmitoyl)-2-palmitoleoyl-GPC (P-16:0/16:1)*	-0.0053745	0.969233	0.992791
guaiacol sulfate	1-(1-enyl-palmitoyl)-2-palmitoyl-GPC (P-16:0/16:0)*	-0.161959	0.241982	0.649921
guaiacol sulfate	1-(1-enyl-palmitoyl)-GPC (P-16:0)*	0.168973	0.221918	0.629877
guaiacol sulfate	1-(1-enyl-palmitoyl)-GPE (P-16:0)*	0.413913	0.00186274	0.0547952
guaiacol sulfate	1-(1-enyl-stearoyl)-2-arachidonoyl-GPE (P-18:0/20:4)*	0.175224	0.205037	0.612079
guaiacol sulfate	1-(1-enyl-stearoyl)-2-linoleoyl-GPE (P-18:0/18:2)*	0.23057	0.0934692	0.448112
guaiacol sulfate	1-(1-enyl-stearoyl)-2-oleoyl-GPE (P-18:0/18:1)	0.261521	0.0561073	0.357825
guaiacol sulfate	1-(1-enyl-stearoyl)-GPE (P-18:0)*	0.369316	0.00599053	0.112238
guaiacol sulfate	1-arachidonoyl-GPC* (20:4)*	0.149228	0.281488	0.685737
guaiacol sulfate	1-arachidonoyl-GPE (20:4n6)*	0.0797027	0.566712	0.861213
guaiacol sulfate	1-arachidonoyl-GPI* (20:4)*	0.125672	0.365209	0.749401
guaiacol sulfate	1-arachidonylglycerol (20:4)	0.285197	0.0365861	0.29306
guaiacol sulfate	1-carboxyethylisoleucine	0.0977312	0.482021	0.819848
guaiacol sulfate	1-carboxyethylleucine	0.0785592	0.572308	0.863725
guaiacol sulfate	1-carboxyethylphenylalanine	0.217458	0.114208	0.487274
guaiacol sulfate	1-carboxyethyltyrosine	0.232328	0.0909279	0.442842
guaiacol sulfate	1-carboxyethylvaline	0.0752811	0.58849	0.870706
guaiacol sulfate	1-dihomo-linolenylglycerol (20:3)	0.0617877	0.657154	0.8988
guaiacol sulfate	1-docosahexaenoylglycerol (22:6)	0.079876	0.565866	0.860939
guaiacol sulfate	1-lignoceroyl-GPC (24:0)	0.168023	0.224565	0.632689
guaiacol sulfate	1-linolenoyl-GPC (18:3)*	0.20587	0.135311	0.521296
guaiacol sulfate	1-linoleoyl-2-arachidonoyl-GPC (18:2/20:4n6)*	0.027025	0.846191	0.96083
guaiacol sulfate	1-linoleoyl-2-arachidonoyl-GPE (18:2/20:4)*	0.167308	0.226572	0.63469
guaiacol sulfate	1-linoleoyl-2-linolenoyl-GPC (18:2/18:3)*	0.253288	0.0646044	0.381395
guaiacol sulfate	1-linoleoyl-GPC (18:2)	0.155784	0.260643	0.667912
guaiacol sulfate	1-linoleoyl-GPE (18:2)*	0.0623976	0.653984	0.897464
guaiacol sulfate	1-linoleoyl-GPG (18:2)*	-0.0912903	0.51149	0.835097
guaiacol sulfate	1-linoleoyl-GPI* (18:2)*	-0.0758148	0.585842	0.869496
guaiacol sulfate	1-linoleoylglycerol (18:2)	0.36154	0.00722861	0.124964
guaiacol sulfate	1-methyl-4-imidazoleacetate	0.247875	0.0707312	0.396798
guaiacol sulfate	1-methyl-5-imidazoleacetate	0.0171908	0.901807	0.976096
guaiacol sulfate	1-methyl-5-imidazolelactate	-0.0713932	0.607944	0.878977
guaiacol sulfate	1-methylhistidine	0.295445	0.0300872	0.267422
guaiacol sulfate	1-methylnicotinamide	-0.0487517	0.726282	0.924185
guaiacol sulfate	1-methylurate	0.462524	0.000429467	0.0203947
guaiacol sulfate	1-methylxanthine	0.425119	0.00135358	0.0444503
guaiacol sulfate	1-myristoyl-2-arachidonoyl-GPC (14:0/20:4)*	0.29331	0.0313549	0.272624
guaiacol sulfate	1-myristoyl-2-palmitoyl-GPC (14:0/16:0)	0.164094	0.235749	0.643736
guaiacol sulfate	1-myristoylglycerol (14:0)	0.234251	0.0882101	0.437058
guaiacol sulfate	1-oleoyl-2-arachidonoyl-GPE (18:1/20:4)*	0.257633	0.0599998	0.368708
guaiacol sulfate	1-oleoyl-2-docosahexaenoyl-GPC (18:1/22:6)*	-0.0909853	0.512907	0.835758
guaiacol sulfate	1-oleoyl-2-linoleoyl-GPE (18:1/18:2)*	0.215323	0.117894	0.493327
guaiacol sulfate	1-oleoyl-GPC (18:1)	0.141528	0.307334	0.706764
guaiacol sulfate	1-oleoyl-GPE (18:1)	0.278674	0.0412981	0.310407
guaiacol sulfate	1-oleoyl-GPG (18:1)*	-0.0740506	0.594617	0.873584
guaiacol sulfate	1-oleoyl-GPI (18:1)	0.12651	0.361993	0.747029
guaiacol sulfate	1-oleoyl-GPS (18:1)	0.0488455	0.725776	0.924037
guaiacol sulfate	1-oleoylglycerol (18:1)	-0.109739	0.429566	0.791082
guaiacol sulfate	1-palmitoleoyl-2-linolenoyl-GPC (16:1/18:3)*	-0.00515406	0.970494	0.993103
guaiacol sulfate	1-palmitoleoyl-GPC* (16:1)*	0.161959	0.241982	0.649921
guaiacol sulfate	1-palmitoleoylglycerol (16:1)*	0.0920493	0.50797	0.833195
guaiacol sulfate	1-palmitoyl-2-arachidonoyl-GPC (16:0/20:4n6)	0.045931	0.741552	0.929218
guaiacol sulfate	1-palmitoyl-2-arachidonoyl-GPE (16:0/20:4)*	0.278978	0.0410673	0.309609
guaiacol sulfate	1-palmitoyl-2-arachidonoyl-GPI (16:0/20:4)*	0.191919	0.164445	0.563221
guaiacol sulfate	1-palmitoyl-2-dihomo-linolenoyl-GPC (16:0/20:3n3 or 6)*	-0.0925862	0.505488	0.831952
guaiacol sulfate	1-palmitoyl-2-docosahexaenoyl-GPC (16:0/22:6)	0.0885458	0.524318	0.841291
guaiacol sulfate	1-palmitoyl-2-docosahexaenoyl-GPE (16:0/22:6)*	0.226225	0.0999889	0.461129
guaiacol sulfate	1-palmitoyl-2-linoleoyl-GPC (16:0/18:2)	0.0303793	0.827376	0.95539
guaiacol sulfate	1-palmitoyl-2-linoleoyl-GPE (16:0/18:2)	0.165009	0.233111	0.641182
guaiacol sulfate	1-palmitoyl-2-linoleoyl-GPI (16:0/18:2)	0.0700972	0.61449	0.881499
guaiacol sulfate	1-palmitoyl-2-oleoyl-GPC (16:0/18:1)	0.0415094	0.765686	0.936925
guaiacol sulfate	1-palmitoyl-2-oleoyl-GPE (16:0/18:1)	0.238498	0.0824318	0.42466
guaiacol sulfate	1-palmitoyl-2-oleoyl-GPI (16:0/18:1)*	0.155784	0.260643	0.667912
guaiacol sulfate	1-palmitoyl-2-palmitoleoyl-GPC (16:0/16:1)*	0.0826758	0.552282	0.85474
guaiacol sulfate	1-palmitoyl-2-stearoyl-GPC (16:0/18:0)	0.181704	0.188517	0.592975
guaiacol sulfate	1-palmitoyl-2-stearoyl-GPE (16:0/18:0)*	0.177148	0.200029	0.606571
guaiacol sulfate	1-palmitoyl-GPC (16:0)	0.146484	0.290531	0.693031
guaiacol sulfate	1-palmitoyl-GPE (16:0)	0.328302	0.0153649	0.190237
guaiacol sulfate	1-palmitoyl-GPG (16:0)*	0.209758	0.127928	0.509895
guaiacol sulfate	1-palmitoyl-GPI* (16:0)	0.101429	0.465515	0.811139
guaiacol sulfate	1-palmitoylglycerol (16:0)	0.093501	0.501273	0.829636
guaiacol sulfate	1-ribosyl-imidazoleacetate*	0.284696	0.0369315	0.294312
guaiacol sulfate	1-stearoyl-2-arachidonoyl-GPC (18:0/20:4)	0.00384982	0.977959	0.994728
guaiacol sulfate	1-stearoyl-2-arachidonoyl-GPE (18:0/20:4)	0.285763	0.036199	0.291578
guaiacol sulfate	1-stearoyl-2-arachidonoyl-GPI (18:0/20:4)	0.187574	0.174394	0.57585
guaiacol sulfate	1-stearoyl-2-arachidonoyl-GPS (18:0/20:4)	0.353715	0.00869389	0.138768
guaiacol sulfate	1-stearoyl-2-docosahexaenoyl-GPC (18:0/22:6)	0.096093	0.48943	0.823599
guaiacol sulfate	1-stearoyl-2-docosahexaenoyl-GPE (18:0/22:6)*	0.30688	0.0240019	0.239462
guaiacol sulfate	1-stearoyl-2-linoleoyl-GPC (18:0/18:2)*	-0.0811511	0.55966	0.85807
guaiacol sulfate	1-stearoyl-2-linoleoyl-GPE (18:0/18:2)*	0.164246	0.235308	0.643331
guaiacol sulfate	1-stearoyl-2-linoleoyl-GPI (18:0/18:2)	0.01498	0.914384	0.97941
guaiacol sulfate	1-stearoyl-2-oleoyl-GPC (18:0/18:1)	0.153802	0.266832	0.673095
guaiacol sulfate	1-stearoyl-2-oleoyl-GPE (18:0/18:1)	0.331046	0.0144796	0.18414
guaiacol sulfate	1-stearoyl-2-oleoyl-GPI (18:0/18:1)*	0.162493	0.240413	0.648574
guaiacol sulfate	1-stearoyl-2-oleoyl-GPS (18:0/18:1)	0.294073	0.0308971	0.270696
guaiacol sulfate	1-stearoyl-GPC (18:0)	0.159825	0.248326	0.656213
guaiacol sulfate	1-stearoyl-GPE (18:0)	0.352544	0.00893385	0.140911
guaiacol sulfate	1-stearoyl-GPG (18:0)	0.135623	0.328159	0.722806
guaiacol sulfate	1-stearoyl-GPI (18:0)	0.0846579	0.542761	0.850288
guaiacol sulfate	10-heptadecenoate (17:1n7)	0.0142176	0.918726	0.980615
guaiacol sulfate	10-nonadecenoate (19:1n9)	0.0303793	0.827376	0.95539
guaiacol sulfate	10-undecenoate (11:1n1)	-0.108138	0.436368	0.794985
guaiacol sulfate	11-ketoetiocholanolone glucuronide	0.306385	0.0242422	0.240696
guaiacol sulfate	11beta-hydroxyandrosterone glucuronide	0.335239	0.0132114	0.175301
guaiacol sulfate	11beta-hydroxyetiocholanolone glucuronide*	0.287138	0.0352731	0.288044
guaiacol sulfate	12,13-DiHOME	0.081691	0.557042	0.856954
guaiacol sulfate	12-HETE	0.12344	0.373852	0.755123
guaiacol sulfate	13-HODE + 9-HODE	-0.00240137	0.98625	0.996714
guaiacol sulfate	16a-hydroxy DHEA 3-sulfate	0.0131504	0.924809	0.982167
guaiacol sulfate	17alpha-hydroxypregnanolone glucuronide	0.0565271	0.684748	0.909462
guaiacol sulfate	17alpha-hydroxypregnenolone 3-sulfate	0.0996106	0.473594	0.815422
guaiacol sulfate	2'-deoxyuridine	-0.342024	0.011361	0.161454
guaiacol sulfate	2'-O-methyluridine	-0.235601	0.0863392	0.433216
guaiacol sulfate	2,3-dihydroxy-2-methylbutyrate	0.232023	0.0913649	0.443685
guaiacol sulfate	2,3-dihydroxy-5-methylthio-4-pentenoate (DMTPA)*	0.302459	0.0262191	0.250109
guaiacol sulfate	2,3-dihydroxyisovalerate	0.11128	0.423077	0.787037
guaiacol sulfate	2,4-di-tert-butylphenol	0.0550791	0.692417	0.912301
guaiacol sulfate	2,6-dihydroxybenzoic acid	0.360396	0.0074283	0.126829
guaiacol sulfate	2-acetamidophenol sulfate	0.258265	0.0593526	0.367062
guaiacol sulfate	2-aminoadipate	0.063846	0.646478	0.89454
guaiacol sulfate	2-aminobutyrate	-0.0903755	0.515748	0.837107
guaiacol sulfate	2-aminoheptanoate	0.157233	0.256181	0.663721
guaiacol sulfate	2-aminooctanoate	-0.0137602	0.921333	0.981311
guaiacol sulfate	2-aminophenol sulfate	0.152049	0.272389	0.678
guaiacol sulfate	2-arachidonoylglycerol (20:4)	0.313393	0.0210247	0.224235
guaiacol sulfate	2-hydroxy-3-methylvalerate	-0.180941	0.190409	0.595034
guaiacol sulfate	2-hydroxy-4-(methylthio)butanoic acid	-0.0110158	0.936987	0.985277
guaiacol sulfate	2-hydroxyarachidate*	0.476806	0.000267348	0.0146257
guaiacol sulfate	2-hydroxybehenate	0.331961	0.0141943	0.182237
guaiacol sulfate	2-hydroxybutyrate/2-hydroxyisobutyrate	-0.220659	0.108846	0.477935
guaiacol sulfate	2-hydroxydecanoate	0.299714	0.0276799	0.256931
guaiacol sulfate	2-hydroxyglutarate	0.0349533	0.801876	0.947768
guaiacol sulfate	2-hydroxyhippurate (salicylurate)	0.197561	0.152157	0.546422
guaiacol sulfate	2-hydroxylaurate	-0.0809987	0.5604	0.858332
guaiacol sulfate	2-hydroxynervonate*	0.210368	0.126798	0.508111
guaiacol sulfate	2-hydroxyoctanoate	0.153116	0.268997	0.675141
guaiacol sulfate	2-hydroxypalmitate	0.0757385	0.58622	0.869635
guaiacol sulfate	2-hydroxyphenylacetate	0.330284	0.014721	0.185727
guaiacol sulfate	2-hydroxyphytanate*	0.0593482	0.669897	0.903988
guaiacol sulfate	2-hydroxysebacate	0.281005	0.0395595	0.304172
guaiacol sulfate	2-hydroxystearate	0.10021	0.470925	0.814081
guaiacol sulfate	2-isopropylmalate	-0.0235962	0.865512	0.966288
guaiacol sulfate	2-keto-3-deoxy-gluconate	0.00506956	0.970978	0.993191
guaiacol sulfate	2-ketocaprylate	0.174614	0.206643	0.613921
guaiacol sulfate	2-linoleoylglycerol (18:2)	0.31775	0.0192129	0.2137
guaiacol sulfate	2-methoxyhydroquinone sulfate (1)	0.224488	0.102691	0.466482
guaiacol sulfate	2-methoxyhydroquinone sulfate (2)	0.241663	0.078323	0.414994
guaiacol sulfate	2-methoxyresorcinol sulfate	0.418766	0.00162436	0.0501224
guaiacol sulfate	2-methylbutyrylcarnitine (C5)	0.36558	0.00655999	0.118254
guaiacol sulfate	2-methylserine	0.0804422	0.563106	0.859703
guaiacol sulfate	2-naphthol sulfate	0.156318	0.258993	0.666277
guaiacol sulfate	2-O-methylascorbic acid	0.203126	0.140713	0.52958
guaiacol sulfate	2-oleoylglycerol (18:1)	-0.0175074	0.900008	0.975678
guaiacol sulfate	2-oxoarginine*	0.0701734	0.614104	0.881348
guaiacol sulfate	2-palmitoleoyl-GPC* (16:1)*	0.117972	0.395546	0.769513
guaiacol sulfate	2-palmitoyl-GPC* (16:0)*	0.0521822	0.707852	0.917733
guaiacol sulfate	2-piperidinone	0.0210025	0.88018	0.970181
guaiacol sulfate	2-stearoyl-GPE (18:0)*	0.444101	0.00076835	0.0304884
guaiacol sulfate	21-hydroxypregnenolone disulfate	0.0463884	0.739069	0.928463
guaiacol sulfate	21-hydroxypregnenolone monosulfate (1)	-0.0662781	0.633953	0.889338
guaiacol sulfate	2R,3R-dihydroxybutyrate	0.308786	0.0230961	0.234862
guaiacol sulfate	3,4-dihydroxybutyrate	0.182924	0.185517	0.589239
guaiacol sulfate	3,5-dichloro-2,6-dihydroxybenzoic acid	0.131313	0.343905	0.73422
guaiacol sulfate	3,7-dimethylurate	0.162959	0.239049	0.647168
guaiacol sulfate	3-(3-amino-3-carboxypropyl)uridine*	0.374195	0.00531212	0.104459
guaiacol sulfate	3-(3-hydroxyphenyl)propionate	0.317511	0.0193087	0.214355
guaiacol sulfate	3-(3-hydroxyphenyl)propionate sulfate	0.453061	0.000581387	0.0252318
guaiacol sulfate	3-(4-hydroxyphenyl)lactate (HPLA)	0.0297694	0.83079	0.956403
guaiacol sulfate	3-acetylphenol sulfate	0.358097	0.00784448	0.130819
guaiacol sulfate	3-amino-2-piperidone	0.151744	0.273363	0.678945
guaiacol sulfate	3-aminoisobutyrate	0.315571	0.0201018	0.218957
guaiacol sulfate	3-bromo-5-chloro-2,6-dihydroxybenzoic acid*	0.066133	0.634697	0.889635
guaiacol sulfate	3-carboxy-4-methyl-5-pentyl-2-furanpropionate (3-CMPFP)	0.182009	0.187764	0.592054
guaiacol sulfate	3-carboxy-4-methyl-5-propyl-2-furanpropanoate (CMPF)	0.1336	0.335492	0.728508
guaiacol sulfate	3-decenoylcarnitine	0.112387	0.41845	0.784116
guaiacol sulfate	3-ethylcatechol sulfate (1)	0.242921	0.0767361	0.411259
guaiacol sulfate	3-formylindole	0.0603392	0.664709	0.901864
guaiacol sulfate	3-hydroxy-2-ethylpropionate	0.17591	0.203241	0.610018
guaiacol sulfate	3-hydroxy-2-methylpyridine sulfate	0.160259	0.247027	0.654938
guaiacol sulfate	3-hydroxy-3-methylglutarate	-0.0447875	0.747771	0.931256
guaiacol sulfate	3-hydroxyadipate	0.036797	0.791654	0.945035
guaiacol sulfate	3-hydroxybutyrate (BHBA)	-0.12186	0.380047	0.759404
guaiacol sulfate	3-hydroxybutyroylglycine	-0.171502	0.214977	0.622935
guaiacol sulfate	3-hydroxydecanoate	-0.103259	0.457463	0.806909
guaiacol sulfate	3-hydroxydecanoylcarnitine	-0.0880884	0.526471	0.842362
guaiacol sulfate	3-hydroxydodecanedioate*	0.0491854	0.723943	0.923527
guaiacol sulfate	3-hydroxyhexanoate	0.0990661	0.476027	0.816657
guaiacol sulfate	3-hydroxyhexanoylcarnitine (1)	-0.0593112	0.670091	0.904162
guaiacol sulfate	3-hydroxyhippurate	0.404155	0.00243846	0.0651371
guaiacol sulfate	3-hydroxyhippurate sulfate	0.412059	0.00196172	0.0566143
guaiacol sulfate	3-hydroxyisobutyrate	-0.152735	0.270205	0.676066
guaiacol sulfate	3-hydroxylaurate	-0.11477	0.408584	0.77802
guaiacol sulfate	3-hydroxyoctanoate	0.00476463	0.972723	0.993575
guaiacol sulfate	3-hydroxyoctanoylcarnitine (1)	-0.00811893	0.953536	0.988995
guaiacol sulfate	3-hydroxyoctanoylcarnitine (2)	-0.0953307	0.492898	0.825239
guaiacol sulfate	3-hydroxyoleoylcarnitine	-0.0447067	0.748211	0.931418
guaiacol sulfate	3-hydroxypyridine sulfate	0.386926	0.00384893	0.0863557
guaiacol sulfate	3-hydroxystachydrine*	0.17041	0.217954	0.625659
guaiacol sulfate	3-indoleglyoxylic acid	0.269983	0.0483396	0.333872
guaiacol sulfate	3-indoxyl sulfate	0.153345	0.268274	0.674391
guaiacol sulfate	3-methoxycatechol sulfate (1)	0.438308	0.000916492	0.034388
guaiacol sulfate	3-methoxycatechol sulfate (2)	0.196693	0.154	0.549237
guaiacol sulfate	3-methoxytyramine sulfate	0.336845	0.0127515	0.172099
guaiacol sulfate	3-methoxytyrosine	0.191767	0.164787	0.563547
guaiacol sulfate	3-methyl catechol sulfate (1)	0.380294	0.00455949	0.0955348
guaiacol sulfate	3-methyl-2-oxobutyrate	-0.0294645	0.832499	0.956825
guaiacol sulfate	3-methyl-2-oxovalerate	-0.0319802	0.81843	0.952784
guaiacol sulfate	3-methyladipate	0.336666	0.0128021	0.172462
guaiacol sulfate	3-methylcytidine	0.182965	0.185415	0.589203
guaiacol sulfate	3-methylglutaconate	0.103793	0.455129	0.805683
guaiacol sulfate	3-methylglutarylcarnitine (2)	0.220507	0.109097	0.478329
guaiacol sulfate	3-methylhistidine	-0.018563	0.894012	0.97404
guaiacol sulfate	3-methylxanthine	0.413532	0.00188273	0.055218
guaiacol sulfate	3-phenylpropionate (hydrocinnamate)	0.300858	0.0270632	0.253993
guaiacol sulfate	3-phosphoglycerate	0.190852	0.16685	0.566258
guaiacol sulfate	3-sulfo-L-alanine	0.293412	0.0312937	0.27246
guaiacol sulfate	3-ureidopropionate	0.210063	0.127362	0.50906
guaiacol sulfate	3b-hydroxy-5-cholenoic acid	-0.191953	0.164371	0.563221
guaiacol sulfate	3beta,7alpha-dihydroxy-5-cholestenoate	0.132762	0.338561	0.730608
guaiacol sulfate	3beta-hydroxy-5-cholestenoate	0.184448	0.181816	0.584864
guaiacol sulfate	4-acetamidobutanoate	-0.0013341	0.992361	0.998203
guaiacol sulfate	4-acetylcatechol sulfate (1)	0.469081	0.000346362	0.0175544
guaiacol sulfate	4-acetylphenyl sulfate	0.428319	0.00123315	0.0418069
guaiacol sulfate	4-allylcatechol sulfate	0.292472	0.0318649	0.274563
guaiacol sulfate	4-allylphenol sulfate	0.0712407	0.608713	0.879227
guaiacol sulfate	4-chlorobenzoic acid	0.107452	0.439301	0.796607
guaiacol sulfate	4-cholesten-3-one	-0.0216123	0.876727	0.969285
guaiacol sulfate	4-ethylcatechol sulfate	0.448447	0.000671801	0.0278901
guaiacol sulfate	4-ethylphenyl sulfate	0.381132	0.0044637	0.0943754
guaiacol sulfate	4-guanidinobutanoate	0.232798	0.0902566	0.441404
guaiacol sulfate	4-hydroxy-2-oxoglutaric acid	-0.206327	0.134427	0.519787
guaiacol sulfate	4-hydroxychlorothalonil	0.0502763	0.718071	0.921308
guaiacol sulfate	4-hydroxycoumarin	0.0791442	0.569442	0.862598
guaiacol sulfate	4-hydroxyglutamate	0.229503	0.095039	0.451218
guaiacol sulfate	4-hydroxyhippurate	0.307947	0.0234911	0.236942
guaiacol sulfate	4-hydroxyphenylacetate	0.151442	0.27433	0.679767
guaiacol sulfate	4-hydroxyphenylacetylglutamine	0.288453	0.0344058	0.28468
guaiacol sulfate	4-hydroxyphenylpyruvate	-0.0803126	0.563738	0.859961
guaiacol sulfate	4-imidazoleacetate	0.0175753	0.899622	0.975554
guaiacol sulfate	4-methoxyphenol sulfate	-0.415607	0.00177619	0.0531318
guaiacol sulfate	4-methyl-2-oxopentanoate	-0.0745188	0.592283	0.872484
guaiacol sulfate	4-methylcatechol sulfate	0.52003	5.57159e-05	0.00461235
guaiacol sulfate	4-methylguaiacol sulfate	0.592077	2.40847e-06	0.000373876
guaiacol sulfate	4-methylhexanoylglutamine	0.049815	0.720552	0.922257
guaiacol sulfate	4-methylnonanoylcarnitine	0.176572	0.20152	0.608174
guaiacol sulfate	4-oxo-retinoic acid	0.134362	0.332716	0.726292
guaiacol sulfate	4-vinylcatechol sulfate	0.404993	0.00238342	0.0641503
guaiacol sulfate	4-vinylphenol sulfate	0.348199	0.00987562	0.149259
guaiacol sulfate	5,6-dihydrothymine	0.449819	0.000643671	0.0271006
guaiacol sulfate	5,6-dihydrouracil	0.21296	0.122079	0.500233
guaiacol sulfate	5,6-dihydrouridine	0.367486	0.0062638	0.115213
guaiacol sulfate	5-(galactosylhydroxy)-L-lysine	-0.0296933	0.831217	0.956499
guaiacol sulfate	5-acetylamino-6-amino-3-methyluracil	0.596874	1.90082e-06	0.000307793
guaiacol sulfate	5-acetylamino-6-formylamino-3-methyluracil	0.380252	0.00456432	0.0956249
guaiacol sulfate	5-dodecenoate (12:1n7)	-0.233619	0.0890953	0.438909
guaiacol sulfate	5-dodecenoylcarnitine (C12:1)	-0.0808462	0.561141	0.858677
guaiacol sulfate	5-hydroxyhexanoate	0.360324	0.00744115	0.126958
guaiacol sulfate	5-hydroxyindole sulfate	-0.022612	0.871073	0.96775
guaiacol sulfate	5-hydroxylysine	0.34271	0.011187	0.160107
guaiacol sulfate	5-methylthioadenosine (MTA)	0.246045	0.0729039	0.402295
guaiacol sulfate	5-methyluridine (ribothymidine)	0.13421	0.33327	0.726681
guaiacol sulfate	5-oxoproline	0.151973	0.272632	0.678182
guaiacol sulfate	5alpha-androstan-3alpha,17alpha-diol monosulfate	-0.118549	0.393225	0.768215
guaiacol sulfate	5alpha-androstan-3alpha,17beta-diol 17-glucuronide	0.291945	0.0321887	0.275926
guaiacol sulfate	5alpha-androstan-3alpha,17beta-diol disulfate	0.0249881	0.857658	0.964173
guaiacol sulfate	5alpha-androstan-3alpha,17beta-diol monosulfate (1)	-0.140233	0.31183	0.710215
guaiacol sulfate	5alpha-androstan-3alpha,17beta-diol monosulfate (2)	-0.0820193	0.555453	0.856253
guaiacol sulfate	5alpha-androstan-3beta,17alpha-diol disulfate	0.124493	0.369762	0.752561
guaiacol sulfate	5alpha-androstan-3beta,17beta-diol disulfate	-0.00781399	0.95528	0.989398
guaiacol sulfate	5alpha-androstan-3beta,17beta-diol monosulfate (2)	-0.0503564	0.717641	0.921158
guaiacol sulfate	5alpha-pregnan-3beta,20alpha-diol disulfate	-0.212731	0.12249	0.501044
guaiacol sulfate	5alpha-pregnan-3beta,20alpha-diol monosulfate (2)	-0.268306	0.0498051	0.338279
guaiacol sulfate	5alpha-pregnan-3beta,20beta-diol monosulfate (1)	-0.204117	0.138744	0.526513
guaiacol sulfate	5alpha-pregnan-diol disulfate	-0.234336	0.0880911	0.436887
guaiacol sulfate	6-bromotryptophan	-0.121403	0.381851	0.7606
guaiacol sulfate	6-hydroxyindole sulfate	0.145035	0.295379	0.697011
guaiacol sulfate	6-oxopiperidine-2-carboxylate	0.3575	0.00795583	0.131916
guaiacol sulfate	7-HOCA	0.0227559	0.870259	0.967559
guaiacol sulfate	7-dehydrocholesterol	0.162413	0.240647	0.648751
guaiacol sulfate	7-ketodeoxycholate	-0.108272	0.435795	0.794665
guaiacol sulfate	7-methylguanine	0.446083	0.000722858	0.0293569
guaiacol sulfate	7-methylurate	0.531397	3.55735e-05	0.00326317
guaiacol sulfate	7-methylxanthine	0.288663	0.034269	0.284181
guaiacol sulfate	8-methoxykynurenate	0.266115	0.0517735	0.344745
guaiacol sulfate	9,10-DiHOME	0.0179531	0.897475	0.975076
guaiacol sulfate	9-hydroxystearate	-0.0533543	0.701593	0.915516
guaiacol sulfate	acetoacetate	0.018201	0.896067	0.974701
guaiacol sulfate	acetylcarnitine (C2)	-0.0498189	0.720531	0.922232
guaiacol sulfate	acisoga	0.0292358	0.83378	0.957137
guaiacol sulfate	aconitate [cis or trans]	0.207776	0.131653	0.515478
guaiacol sulfate	adenine	-0.0364018	0.793842	0.945643
guaiacol sulfate	adenosine 3',5'-cyclic monophosphate (cAMP)	-0.046796	0.736858	0.927719
guaiacol sulfate	AMP	0.307947	0.0234911	0.236942
guaiacol sulfate	adipoylcarnitine (C6-DC)	0.0832158	0.54968	0.85352
guaiacol sulfate	adrenate (22:4n6)	-0.0549266	0.693227	0.912544
guaiacol sulfate	alanine	0.327616	0.0155934	0.191623
guaiacol sulfate	allantoin	0.320602	0.0180997	0.207293
guaiacol sulfate	alpha-CMBHC glucuronide	0.396444	0.00299999	0.0742143
guaiacol sulfate	alpha-hydroxycaproate	-0.182508	0.186536	0.590497
guaiacol sulfate	alpha-hydroxyisocaproate	-0.192453	0.163253	0.561973
guaiacol sulfate	alpha-hydroxyisovalerate	-0.356356	0.00817286	0.133993
guaiacol sulfate	alpha-ketobutyrate	0.0114741	0.934371	0.984691
guaiacol sulfate	alpha-ketoglutaramate*	0.277454	0.0422323	0.313515
guaiacol sulfate	alpha-ketoglutarate	-0.0124643	0.928721	0.983261
guaiacol sulfate	alpha-tocopherol	-0.0200877	0.885363	0.97157
guaiacol sulfate	andro steroid monosulfate C19H28O6S (1)*	0.0752049	0.588869	0.870901
guaiacol sulfate	androstenediol (3alpha, 17alpha) monosulfate (2)	-0.0702497	0.613718	0.881271
guaiacol sulfate	androstenediol (3alpha, 17alpha) monosulfate (3)	-0.0922813	0.506897	0.832602
guaiacol sulfate	androstenediol (3beta,17beta) disulfate (1)	0.222184	0.106362	0.473422
guaiacol sulfate	androstenediol (3beta,17beta) disulfate (2)	0.0873261	0.53007	0.844207
guaiacol sulfate	androstenediol (3beta,17beta) monosulfate (1)	0.00392605	0.977522	0.994632
guaiacol sulfate	androstenediol (3beta,17beta) monosulfate (2)	0.0883508	0.525235	0.841887
guaiacol sulfate	androsterone glucuronide	0.125214	0.366971	0.750507
guaiacol sulfate	androsterone sulfate	-0.0864875	0.534043	0.846234
guaiacol sulfate	anthranilate	0.312445	0.0214376	0.226246
guaiacol sulfate	arabitol/xylitol	0.394168	0.00318626	0.0768826
guaiacol sulfate	arabonate/xylonate	0.209834	0.127786	0.509721
guaiacol sulfate	arachidate (20:0)	0.254584	0.0632024	0.377699
guaiacol sulfate	arachidonate (20:4n6)	0.0621689	0.655172	0.897986
guaiacol sulfate	arachidonoylcarnitine (C20:4)	-0.0714694	0.60756	0.878811
guaiacol sulfate	arachidonoylcholine	0.167003	0.227431	0.635569
guaiacol sulfate	arachidoylcarnitine (C20)*	0.15021	0.278299	0.683134
guaiacol sulfate	argininate*	0.0895369	0.519667	0.839081
guaiacol sulfate	arginine	0.0698685	0.615648	0.881955
guaiacol sulfate	ascorbic acid 2-sulfate	-0.0790928	0.569693	0.862629
guaiacol sulfate	ascorbic acid 3-sulfate*	0.0693349	0.618355	0.883082
guaiacol sulfate	asparagine	-0.00293501	0.983195	0.99605
guaiacol sulfate	aspartate	0.279131	0.0409523	0.30922
guaiacol sulfate	behenate (22:0)*	0.391881	0.00338369	0.079724
guaiacol sulfate	behenoyl dihydrosphingomyelin (d18:0/22:0)*	-0.0238231	0.86423	0.9659
guaiacol sulfate	behenoyl sphingomyelin (d18:1/22:0)*	0.33219	0.0141238	0.181689
guaiacol sulfate	behenoylcarnitine (C22)*	0.125886	0.364384	0.748792
guaiacol sulfate	benzoate	0.0476082	0.73246	0.926146
guaiacol sulfate	beta-alanine	0.0542405	0.696873	0.913828
guaiacol sulfate	beta-citrylglutamate	0.321136	0.0178976	0.206192
guaiacol sulfate	beta-cryptoxanthin	-0.107833	0.43767	0.795817
guaiacol sulfate	beta-hydroxyisovalerate	-0.116219	0.402655	0.774229
guaiacol sulfate	beta-hydroxyisovaleroylcarnitine	-0.00705165	0.959639	0.99045
guaiacol sulfate	beta-sitosterol	0.183146	0.184974	0.588627
guaiacol sulfate	betaine	0.0273299	0.844477	0.96036
guaiacol sulfate	bilirubin (E,E)*	-0.114465	0.409839	0.77885
guaiacol sulfate	bilirubin (E,Z or Z,E)*	-0.0712407	0.608713	0.879227
guaiacol sulfate	bilirubin	-0.0281685	0.839767	0.958986
guaiacol sulfate	bilirubin degradation product, C16H18N2O5 (1)	-0.0354137	0.79932	0.947202
guaiacol sulfate	bilirubin degradation product, C16H18N2O5 (2)	0.0309129	0.824392	0.954582
guaiacol sulfate	bilirubin degradation product, C16H18N2O5 (3)	-0.0104822	0.940034	0.985924
guaiacol sulfate	bilirubin degradation product, C16H18N2O5 (4)	0.0526396	0.705407	0.916807
guaiacol sulfate	bilirubin degradation product, C17H18N2O4 (1)	-0.00346865	0.98014	0.995306
guaiacol sulfate	bilirubin degradation product, C17H18N2O4 (2)	-0.0110921	0.936552	0.985188
guaiacol sulfate	bilirubin degradation product, C17H18N2O4 (3)	0.000876691	0.99498	0.998807
guaiacol sulfate	bilirubin degradation product, C17H20N2O5 (1)	0.119954	0.387599	0.764384
guaiacol sulfate	bilirubin degradation product, C17H20N2O5 (2)	0.10829	0.435718	0.794565
guaiacol sulfate	biliverdin	-0.038765	0.78078	0.941614
guaiacol sulfate	branched chain 14:0 dicarboxylic acid	0.134939	0.330626	0.724574
guaiacol sulfate	branched-chain fatty acid 18:0 (2)	0.183272	0.184667	0.588313
guaiacol sulfate	branched-chain, straight-chain, or cyclopropyl 10:1 fatty acid (1)*	-0.188184	0.172972	0.574001
guaiacol sulfate	branched-chain, straight-chain, or cyclopropyl 12:1 fatty acid*	-0.0780255	0.574928	0.864825
guaiacol sulfate	butyrate/isobutyrate (4:0)	0.287593	0.0349712	0.28691
guaiacol sulfate	butyrylcarnitine (C4)	0.402935	0.00252054	0.0665278
guaiacol sulfate	C-glycosyltryptophan	0.424967	0.00135957	0.044593
guaiacol sulfate	caffeine	0.404155	0.00243846	0.0651371
guaiacol sulfate	campesterol	0.192162	0.163903	0.562803
guaiacol sulfate	caprate (10:0)	0.183991	0.18292	0.586178
guaiacol sulfate	caproate (6:0)	-0.061559	0.658345	0.899313
guaiacol sulfate	caprylate (8:0)	0.0670478	0.63001	0.88768
guaiacol sulfate	carboxyethyl-GABA	0.217763	0.113689	0.486308
guaiacol sulfate	carnitine	0.168439	0.223403	0.631386
guaiacol sulfate	carotene diol (1)	-0.0505051	0.716842	0.920836
guaiacol sulfate	carotene diol (2)	-0.120564	0.385173	0.762748
guaiacol sulfate	carotene diol (3)	-0.226225	0.0999889	0.461129
guaiacol sulfate	catechol sulfate	0.876196	4.10383e-18	9.87327e-15
guaiacol sulfate	ceramide (d16:1/24:1, d18:1/22:1)*	0.194359	0.159045	0.55623
guaiacol sulfate	ceramide (d18:1/14:0, d16:1/16:0)*	0.311225	0.0219789	0.229228
guaiacol sulfate	ceramide (d18:1/17:0, d17:1/18:0)*	0.282485	0.0384879	0.300244
guaiacol sulfate	ceramide (d18:1/20:0, d16:1/22:0, d20:1/18:0)*	0.107299	0.439954	0.796959
guaiacol sulfate	ceramide (d18:2/24:1, d18:1/24:2)*	0.13604	0.326661	0.721606
guaiacol sulfate	cerotoylcarnitine (C26)*	0.144502	0.297179	0.698539
guaiacol sulfate	chenodeoxycholate	0.0632101	0.649769	0.896062
guaiacol sulfate	cholate	0.123766	0.372584	0.754252
guaiacol sulfate	cholesterol	0.20061	0.145804	0.536992
guaiacol sulfate	cholesterol sulfate	0.285458	0.036407	0.29235
guaiacol sulfate	cholic acid glucuronide	0.36749	0.00626324	0.115213
guaiacol sulfate	choline	0.280503	0.0399288	0.305446
guaiacol sulfate	phosphocholine	0.0935773	0.500923	0.829528
guaiacol sulfate	cinnamoylglycine	0.28336	0.0378654	0.298086
guaiacol sulfate	cis-3,4-methyleneheptanoate	-0.0208614	0.880979	0.970434
guaiacol sulfate	cis-3,4-methyleneheptanoylcarnitine	0.180103	0.192507	0.597662
guaiacol sulfate	cis-4-decenoate (10:1n6)*	-0.254126	0.0636944	0.379025
guaiacol sulfate	cis-4-decenoylcarnitine (C10:1)	-0.221193	0.107972	0.476311
guaiacol sulfate	citrate	0.0726892	0.601429	0.876304
guaiacol sulfate	citrulline	0.120335	0.386081	0.763335
guaiacol sulfate	corticosterone	0.106971	0.441362	0.797782
guaiacol sulfate	cortisol	0.160892	0.24514	0.65304
guaiacol sulfate	cortisone	0.071012	0.609866	0.879778
guaiacol sulfate	cortolone glucuronide (1)	0.167372	0.226393	0.63447
guaiacol sulfate	creatine	0.108595	0.434418	0.793833
guaiacol sulfate	creatinine	0.25466	0.0631207	0.377448
guaiacol sulfate	cyclo(leu-pro)	0.0576564	0.678788	0.907362
guaiacol sulfate	cys-gly, oxidized	0.0919764	0.508308	0.833327
guaiacol sulfate	cystathionine	0.256337	0.0613446	0.372356
guaiacol sulfate	cysteine	0.185897	0.178349	0.580721
guaiacol sulfate	cysteine s-sulfate	0.246045	0.0729039	0.402295
guaiacol sulfate	cysteine sulfinic acid	0.248062	0.0705126	0.396317
guaiacol sulfate	cysteine-glutathione disulfide	0.0395273	0.776579	0.940348
guaiacol sulfate	cysteinylglycine	0.106461	0.443557	0.79914
guaiacol sulfate	cysteinylglycine disulfide*	0.260072	0.0575329	0.361972
guaiacol sulfate	cystine	0.363446	0.00690617	0.121762
guaiacol sulfate	cytidine	0.262741	0.0549291	0.354362
guaiacol sulfate	cytosine	0.40923	0.00212188	0.0595785
guaiacol sulfate	decadienedioic acid (C10:2-DC)	0.0688012	0.621066	0.884147
guaiacol sulfate	decanoylcarnitine (C10)	-0.160968	0.244913	0.652819
guaiacol sulfate	dehydroepiandrosterone sulfate (DHEA-S)	-0.016276	0.907009	0.977545
guaiacol sulfate	deoxycarnitine	0.159367	0.2497	0.65745
guaiacol sulfate	deoxycholate	0.133853	0.334571	0.727824
guaiacol sulfate	deoxycholic acid 12-sulfate*	-0.0417413	0.764415	0.936472
guaiacol sulfate	deoxycholic acid glucuronide	0.433962	0.00104395	0.0374121
guaiacol sulfate	diacylglycerol (14:0/18:1, 16:0/16:1) [1]*	0.306346	0.0242613	0.240702
guaiacol sulfate	diacylglycerol (14:0/18:1, 16:0/16:1) [2]*	0.283315	0.0378978	0.298149
guaiacol sulfate	diacylglycerol (16:1/18:2 [2], 16:0/18:3 [1])*	0.277301	0.0423503	0.313861
guaiacol sulfate	dihomolinoleate (20:2n6)	-0.160968	0.244913	0.652819
guaiacol sulfate	dihomolinolenate (20:3n3 or 3n6)	-0.0431866	0.756505	0.934052
guaiacol sulfate	dihomo-linolenoyl-choline	0.128898	0.352928	0.740842
guaiacol sulfate	dihomo-linolenoylcarnitine (C20:3n3 or 6)*	-0.164932	0.23333	0.64138
guaiacol sulfate	dihomo-linoleoylcarnitine (C20:2)*	-0.149686	0.279999	0.684494
guaiacol sulfate	dihydrocaffeate sulfate (2)	0.344279	0.0107976	0.156966
guaiacol sulfate	dihydroferulate	0.179741	0.193418	0.598743
guaiacol sulfate	dihydroorotate	-0.330284	0.014721	0.185727
guaiacol sulfate	dimethyl sulfone	0.216543	0.115777	0.489854
guaiacol sulfate	dimethylarginine (ADMA + SDMA)	0.295369	0.0301317	0.267664
guaiacol sulfate	dimethylglycine	0.316867	0.0195689	0.215965
guaiacol sulfate	dimethylguanidino valeric acid (DMGV)*	0.132622	0.339074	0.730983
guaiacol sulfate	docosadienoate (22:2n6)	-0.107223	0.440281	0.797165
guaiacol sulfate	docosadioate (C22-DC)	-0.0228321	0.869828	0.967403
guaiacol sulfate	docosahexaenoate (DHA; 22:6n3)	0.0463122	0.739482	0.928637
guaiacol sulfate	docosahexaenoylcarnitine (C22:6)*	0.108392	0.435286	0.794428
guaiacol sulfate	docosahexaenoylcholine	0.189058	0.170947	0.571595
guaiacol sulfate	docosapentaenoate (DPA; 22:5n3)	-0.012693	0.927417	0.982891
guaiacol sulfate	docosapentaenoate (n6 DPA; 22:5n6)	0.0402135	0.772804	0.939243
guaiacol sulfate	dodecadienoate (12:2)*	-0.198628	0.14991	0.543115
guaiacol sulfate	dodecanedioate (C12)	0.190623	0.167368	0.566893
guaiacol sulfate	dodecenedioate (C12:1-DC)*	0.0716219	0.606792	0.878447
guaiacol sulfate	dopamine 3-O-sulfate	0.153726	0.267072	0.673318
guaiacol sulfate	ectoine	-0.0261864	0.850908	0.962296
guaiacol sulfate	EDTA	-0.206632	0.133839	0.51891
guaiacol sulfate	eicosanedioate (C20-DC)	-0.0180294	0.897042	0.97491
guaiacol sulfate	eicosapentaenoate (EPA; 20:5n3)	0.0896131	0.51931	0.838873
guaiacol sulfate	eicosenedioate (C20:1-DC)*	-0.194969	0.157716	0.554198
guaiacol sulfate	eicosenoate (20:1n9 or 1n11)	-0.0298456	0.830363	0.956247
guaiacol sulfate	eicosenoylcarnitine (C20:1)*	0.00323995	0.98145	0.995589
guaiacol sulfate	epiandrosterone sulfate	-0.0406709	0.77029	0.938431
guaiacol sulfate	ergothioneine	0.0259577	0.852196	0.962693
guaiacol sulfate	erucate (22:1n9)	0.212426	0.123039	0.502082
guaiacol sulfate	erythritol	0.251001	0.0671392	0.387924
guaiacol sulfate	erythronate*	0.180027	0.192698	0.597893
guaiacol sulfate	ethyl beta-glucopyranoside	0.299943	0.0275556	0.25634
guaiacol sulfate	ethylmalonate	0.395769	0.00305419	0.0749725
guaiacol sulfate	etiocholanolone glucuronide	0.202287	0.142395	0.532042
guaiacol sulfate	eugenol sulfate	0.174103	0.207996	0.615341
guaiacol sulfate	FAD	0.158083	0.253585	0.661249
guaiacol sulfate	formiminoglutamate	0.0127692	0.926982	0.982769
guaiacol sulfate	fructose	0.221193	0.107972	0.476311
guaiacol sulfate	fructosyllysine	-0.100743	0.468554	0.812793
guaiacol sulfate	fumarate	-0.0398323	0.7749	0.939823
guaiacol sulfate	galactonate	0.10368	0.45562	0.806027
guaiacol sulfate	gamma-CEHC	0.146026	0.292056	0.694316
guaiacol sulfate	gamma-glutamyl-2-aminobutyrate	-0.223188	0.104749	0.470482
guaiacol sulfate	gamma-glutamyl-alpha-lysine	0.040061	0.773642	0.939452
guaiacol sulfate	gamma-glutamyl-epsilon-lysine	-0.118353	0.39401	0.768675
guaiacol sulfate	gamma-glutamylcitrulline*	0.112255	0.419	0.784387
guaiacol sulfate	gamma-glutamylglutamate	0.312369	0.0214711	0.226404
guaiacol sulfate	gamma-glutamylglutamine	0.218982	0.11163	0.482748
guaiacol sulfate	gamma-glutamylglycine	0.250314	0.0679149	0.389967
guaiacol sulfate	gamma-glutamylhistidine	0.109205	0.431827	0.792438
guaiacol sulfate	gamma-glutamylisoleucine*	0.227063	0.098704	0.458524
guaiacol sulfate	gamma-glutamylleucine	0.170192	0.218551	0.626305
guaiacol sulfate	gamma-glutamylmethionine	0.253897	0.0639416	0.379681
guaiacol sulfate	gamma-glutamylphenylalanine	0.118353	0.39401	0.768675
guaiacol sulfate	gamma-glutamylthreonine	0.12186	0.380047	0.759404
guaiacol sulfate	gamma-glutamyltryptophan	0.123995	0.371694	0.753649
guaiacol sulfate	gamma-glutamyltyrosine	0.301163	0.0269007	0.253334
guaiacol sulfate	gamma-glutamylvaline	0.227978	0.097317	0.455965
guaiacol sulfate	gamma-tocopherol/beta-tocopherol	-0.0369354	0.790888	0.944805
guaiacol sulfate	gentisate	0.127963	0.356462	0.743235
guaiacol sulfate	GlcNAc sulfate conjugate of C21H34O2 steroid	-0.106364	0.443973	0.799404
guaiacol sulfate	gluconate	0.208691	0.129924	0.513012
guaiacol sulfate	glucose	0.155403	0.261825	0.6689
guaiacol sulfate	glucuronate	0.365428	0.00658421	0.118533
guaiacol sulfate	glucuronide of C10H18O2 (7)*	0.162152	0.241415	0.64959
guaiacol sulfate	glucuronide of C14H22O4 (2)*	0.153583	0.267522	0.673726
guaiacol sulfate	glucuronide of piperine metabolite C17H21NO3 (3)*	0.133925	0.334307	0.727553
guaiacol sulfate	glucuronide of piperine metabolite C17H21NO3 (4)*	-0.0382927	0.783386	0.942491
guaiacol sulfate	glucuronide of piperine metabolite C17H21NO3 (5)*	0.0144964	0.917138	0.980251
guaiacol sulfate	glutamate	0.292319	0.0319584	0.274979
guaiacol sulfate	glutamine	0.241624	0.0783735	0.415054
guaiacol sulfate	glutamine conjugate of C6H10O2 (1)*	-0.0328188	0.813752	0.951263
guaiacol sulfate	glutamine conjugate of C6H10O2 (2)*	-0.0435678	0.754422	0.933419
guaiacol sulfate	glutamine conjugate of C7H12O2*	-0.0327425	0.814177	0.95136
guaiacol sulfate	glutamine_degradant*	0.200152	0.146744	0.538345
guaiacol sulfate	glutarylcarnitine (C5-DC)	-0.0420852	0.762531	0.935952
guaiacol sulfate	glycerate	0.0397561	0.77532	0.939938
guaiacol sulfate	glycerol	-0.0151325	0.913516	0.979213
guaiacol sulfate	glycerol 3-phosphate	-0.289727	0.0335827	0.281507
guaiacol sulfate	glycerophosphoethanolamine	0.432666	0.00108493	0.038365
guaiacol sulfate	glycerophosphorylcholine (GPC)	0.221955	0.106732	0.474133
guaiacol sulfate	glycine	0.175453	0.204437	0.611394
guaiacol sulfate	glycine conjugate of C10H14O2 (1)*	0.211689	0.124375	0.5041
guaiacol sulfate	glyco-beta-muricholate	0.156288	0.259084	0.666428
guaiacol sulfate	glycochenodeoxycholate	0.189861	0.169105	0.569304
guaiacol sulfate	glycochenodeoxycholate 3-sulfate	0.255651	0.0620663	0.37454
guaiacol sulfate	glycochenodeoxycholate glucuronide (1)	0.0898418	0.51824	0.838458
guaiacol sulfate	glycocholate	0.251458	0.066626	0.386683
guaiacol sulfate	glycocholenate sulfate*	0.0975415	0.482876	0.820133
guaiacol sulfate	glycodeoxycholate	0.255868	0.0618375	0.373849
guaiacol sulfate	glycodeoxycholate 3-sulfate	0.138403	0.318248	0.715295
guaiacol sulfate	glycohyocholate	0.140812	0.309816	0.708836
guaiacol sulfate	glycolithocholate	0.156692	0.257842	0.665228
guaiacol sulfate	glycolithocholate sulfate*	0.261826	0.0558109	0.356965
guaiacol sulfate	glycosyl ceramide (d18:1/20:0, d16:1/22:0)*	0.0998285	0.472623	0.81504
guaiacol sulfate	glycosyl ceramide (d18:1/23:1, d17:1/24:1)*	0.130475	0.347022	0.736516
guaiacol sulfate	glycosyl ceramide (d18:2/24:1, d18:1/24:2)*	0.0839718	0.546048	0.851648
guaiacol sulfate	glycosyl-N-(2-hydroxynervonoyl)-sphingosine (d18:1/24:1(2OH))*	-0.00903373	0.948308	0.987811
guaiacol sulfate	glycosyl-N-behenoyl-sphingadienine (d18:2/22:0)*	0.0254241	0.855202	0.96348
guaiacol sulfate	glycosyl-N-behenoyl-sphingosine (d18:1/22:0)*	-0.163484	0.237518	0.645626
guaiacol sulfate	glycosyl-N-nervonoyl-sphingosine (d18:1/24:1)*	0.0883934	0.525035	0.841693
guaiacol sulfate	glycosyl-N-palmitoyl-sphingosine (d18:1/16:0)	0.0281685	0.839767	0.958986
guaiacol sulfate	glycosyl-N-stearoyl-sphingosine (d18:1/18:0)	0.0484467	0.727928	0.924738
guaiacol sulfate	glycoursodeoxycholate	0.193825	0.160215	0.557788
guaiacol sulfate	glycoursodeoxycholic acid sulfate (1)	0.143454	0.300732	0.70136
guanidinoacetate	Liver fat (%)	0.371007	0.00574724	0.109483
guanidinoacetate	Sodium (mmol/L)	0.0367646	0.791833	0.945125
guanidinoacetate	Potassium (mmol/L)	0.19707	0.153197	0.548054
guanidinoacetate	Creatinine (mg/dL)	0.432848	0.0010791	0.0382365
guanidinoacetate	Urea (BUN) (mg/dL)	-0.102686	0.459976	0.80835
guanidinoacetate	Uric acid (mg/dL)	0.206843	0.133435	0.518201
guanidinoacetate	ALT (IU/L)	0.4182	0.00165065	0.0506708
guanidinoacetate	AST (IU/L)	0.310017	0.0225263	0.231972
guanidinoacetate	GGT (U/L)	0.470685	0.000328401	0.0168983
guanidinoacetate	Alkaline phosphatase (IU/L)	-0.0604547	0.664106	0.901723
guanidinoacetate	Total Bilirubin (mg/dL)	0.0268477	0.847188	0.961173
guanidinoacetate	Albumin (g/dL)	0.162404	0.240672	0.648783
guanidinoacetate	Creatine Kinase (U/L)	0.395798	0.00305181	0.0749515
guanidinoacetate	Total cholesterol (mg/dL)	0.208257	0.130741	0.514148
guanidinoacetate	High Density Lipoprotein (mg/dL)	-0.308953	0.0230182	0.234477
guanidinoacetate	Low Density Lipoprotein (mg/dL)	0.166273	0.229501	0.63763
guanidinoacetate	Triglycerides (mg/dL)	0.407237	0.00224156	0.0616495
guanidinoacetate	Glucose (mg/dL)	0.00816498	0.953273	0.988995
guanidinoacetate	Insulin (mg/dL)	0.127709	0.357425	0.743933
guanidinoacetate	Weight (kg)	0.13281	0.338384	0.730561
guanidinoacetate	Body mass index (kg/m2)	-0.0598551	0.667241	0.903022
guanidinoacetate	Heart rate (bpm)	-0.0971334	0.484718	0.821216
guanidinoacetate	Systolic blood pressure (mmHg)	0.208396	0.130478	0.513751
guanidinoacetate	Diastolic blood pressure (mmHg)	0.127776	0.357172	0.743807
guanidinoacetate	Waist circumference (cm)	0.195141	0.157342	0.553706
guanidinoacetate	Hip circumference (cm)	-0.0784375	0.572905	0.864035
guanidinoacetate	Trunk fat mass (kg/m2)	-0.0936112	0.500767	0.829504
guanidinoacetate	Trunk fat free mass (kg/m2)	0.437176	0.00094826	0.035142
guanidinoacetate	Trunk total body water (%)	0.385362	0.00400707	0.0885093
guanidinoacetate	Left arm fat mass (kg/m2)	-0.345324	0.0105449	0.154904
guanidinoacetate	Left arm fat free mass (kg/m2)	0.48431	0.00020666	0.0121267
guanidinoacetate	Left arm total body water (%)	0.385362	0.00400707	0.0885093
guanidinoacetate	Right arm fat mass (kg/m2)	-0.365217	0.00661778	0.118943
guanidinoacetate	Right arm fat free mass (kg/m2)	0.476752	0.000267835	0.0146399
guanidinoacetate	Right arm total body water (%)	0.385362	0.00400707	0.0885093
guanidinoacetate	Left leg fat mass (kg/m2)	-0.397773	0.00289571	0.072598
guanidinoacetate	Left leg fat free mass (kg/m2)	0.416656	0.00172443	0.052155
guanidinoacetate	Left leg total body water (%)	0.385362	0.00400707	0.0885093
guanidinoacetate	Right leg fat mass (kg/m2)	-0.423696	0.00141045	0.0457215
guanidinoacetate	Right leg fat free mass (kg/m2)	0.401213	0.00264059	0.0685172
guanidinoacetate	Right leg total body water (%)	0.385362	0.00400707	0.0885093
guanidinoacetate	(14 or 15)-methylpalmitate (a17:0 or i17:0)	-0.00476463	0.972723	0.993575
guanidinoacetate	(16 or 17)-methylstearate (a19:0 or i19:0)	0.0190966	0.890984	0.973194
guanidinoacetate	(2 or 3)-decenoate (10:1n7 or n8)	-0.112407	0.418365	0.784001
guanidinoacetate	(N(1) + N(8))-acetylspermidine	0.0299219	0.829937	0.956125
guanidinoacetate	(S)-3-hydroxybutyrylcarnitine	-0.361769	0.00718924	0.124578
guanidinoacetate	1,2,3-benzenetriol sulfate (2)	0.0293433	0.833177	0.957051
guanidinoacetate	1,2-dilinoleoyl-GPC (18:2/18:2)	0.0910616	0.512553	0.83565
guanidinoacetate	1,2-dilinoleoyl-GPE (18:2/18:2)*	0.137464	0.321575	0.717796
guanidinoacetate	1,2-dipalmitoyl-GPC (16:0/16:0)	0.0432628	0.756088	0.933947
guanidinoacetate	1,3,7-trimethylurate	-0.00735799	0.957887	0.990063
guanidinoacetate	1,3-dimethylurate	-0.033658	0.809078	0.949871
guanidinoacetate	1,5-anhydroglucitol (1,5-AG)	-0.05668	0.68394	0.909161
guanidinoacetate	1,7-dimethylurate	0.029312	0.833353	0.957051
guanidinoacetate	1-(1-enyl-oleoyl)-GPE (P-18:1)*	0.120564	0.385173	0.762748
guanidinoacetate	1-(1-enyl-palmitoyl)-2-arachidonoyl-GPC (P-16:0/20:4)*	0.153497	0.267793	0.673943
guanidinoacetate	1-(1-enyl-palmitoyl)-2-arachidonoyl-GPE (P-16:0/20:4)*	0.0419668	0.763179	0.936076
guanidinoacetate	1-(1-enyl-palmitoyl)-2-linoleoyl-GPC (P-16:0/18:2)*	-0.0553078	0.691204	0.911825
guanidinoacetate	1-(1-enyl-palmitoyl)-2-linoleoyl-GPE (P-16:0/18:2)*	0.0434915	0.754839	0.933558
guanidinoacetate	1-(1-enyl-palmitoyl)-2-oleoyl-GPC (P-16:0/18:1)*	-0.162188	0.241308	0.649372
guanidinoacetate	1-(1-enyl-palmitoyl)-2-oleoyl-GPE (P-16:0/18:1)*	0.14999	0.279009	0.683609
guanidinoacetate	1-(1-enyl-palmitoyl)-2-palmitoleoyl-GPC (P-16:0/16:1)*	-0.24574	0.0732711	0.403211
guanidinoacetate	1-(1-enyl-palmitoyl)-2-palmitoyl-GPC (P-16:0/16:0)*	-0.147246	0.288	0.690897
guanidinoacetate	1-(1-enyl-palmitoyl)-GPC (P-16:0)*	0.294302	0.0307609	0.27015
guanidinoacetate	1-(1-enyl-palmitoyl)-GPE (P-16:0)*	0.145569	0.293587	0.695645
guanidinoacetate	1-(1-enyl-stearoyl)-2-arachidonoyl-GPE (P-18:0/20:4)*	0.166914	0.227683	0.63579
guanidinoacetate	1-(1-enyl-stearoyl)-2-linoleoyl-GPE (P-18:0/18:2)*	0.140156	0.312095	0.710491
guanidinoacetate	1-(1-enyl-stearoyl)-2-oleoyl-GPE (P-18:0/18:1)	0.191995	0.164275	0.563082
guanidinoacetate	1-(1-enyl-stearoyl)-GPE (P-18:0)*	0.274481	0.0445821	0.321754
guanidinoacetate	1-arachidonoyl-GPC* (20:4)*	0.179417	0.194235	0.59985
guanidinoacetate	1-arachidonoyl-GPE (20:4n6)*	0.242157	0.0776966	0.413508
guanidinoacetate	1-arachidonoyl-GPI* (20:4)*	-0.0331999	0.811628	0.950561
guanidinoacetate	1-arachidonylglycerol (20:4)	0.0227944	0.870041	0.967559
guanidinoacetate	1-carboxyethylisoleucine	0.35878	0.0077188	0.129513
guanidinoacetate	1-carboxyethylleucine	0.200076	0.146901	0.538615
guanidinoacetate	1-carboxyethylphenylalanine	0.345607	0.0104773	0.154287
guanidinoacetate	1-carboxyethyltyrosine	0.304751	0.0250489	0.244493
guanidinoacetate	1-carboxyethylvaline	0.241014	0.0791527	0.416868
guanidinoacetate	1-dihomo-linolenylglycerol (20:3)	0.000647989	0.99629	0.999065
guanidinoacetate	1-docosahexaenoylglycerol (22:6)	-0.136179	0.326162	0.721225
guanidinoacetate	1-lignoceroyl-GPC (24:0)	0.124645	0.369171	0.752159
guanidinoacetate	1-linolenoyl-GPC (18:3)*	0.405603	0.00234408	0.0634639
guanidinoacetate	1-linoleoyl-2-arachidonoyl-GPC (18:2/20:4n6)*	0.0335811	0.809506	0.949928
guanidinoacetate	1-linoleoyl-2-arachidonoyl-GPE (18:2/20:4)*	0.0604963	0.663888	0.901603
guanidinoacetate	1-linoleoyl-2-linolenoyl-GPC (18:2/18:3)*	0.26175	0.0558849	0.357208
guanidinoacetate	1-linoleoyl-GPC (18:2)	0.469259	0.000344332	0.0174821
guanidinoacetate	1-linoleoyl-GPE (18:2)*	0.43137	0.00112734	0.0393585
guanidinoacetate	1-linoleoyl-GPG (18:2)*	0.0958643	0.490469	0.824091
guanidinoacetate	1-linoleoyl-GPI* (18:2)*	0.00857633	0.950922	0.988469
guanidinoacetate	1-linoleoylglycerol (18:2)	0.104631	0.451475	0.803666
guanidinoacetate	1-methyl-4-imidazoleacetate	0.11843	0.393704	0.768421
guanidinoacetate	1-methyl-5-imidazoleacetate	0.12369	0.37288	0.754432
guanidinoacetate	1-methyl-5-imidazolelactate	0.0268725	0.847048	0.961049
guanidinoacetate	1-methylhistidine	0.222946	0.105136	0.471182
guanidinoacetate	1-methylnicotinamide	0.0562226	0.686358	0.910091
guanidinoacetate	1-methylurate	0.0841022	0.545422	0.851398
guanidinoacetate	1-methylxanthine	0.067429	0.628061	0.886836
guanidinoacetate	1-myristoyl-2-arachidonoyl-GPC (14:0/20:4)*	0.13017	0.34816	0.737257
guanidinoacetate	1-myristoyl-2-palmitoyl-GPC (14:0/16:0)	0.113856	0.412354	0.780509
guanidinoacetate	1-myristoylglycerol (14:0)	0.212927	0.122138	0.50043
guanidinoacetate	1-oleoyl-2-arachidonoyl-GPE (18:1/20:4)*	0.0412045	0.767359	0.937429
guanidinoacetate	1-oleoyl-2-docosahexaenoyl-GPC (18:1/22:6)*	-0.262741	0.0549291	0.354362
guanidinoacetate	1-oleoyl-2-linoleoyl-GPE (18:1/18:2)*	0.171717	0.214392	0.62229
guanidinoacetate	1-oleoyl-GPC (18:1)	0.338593	0.0122666	0.1686
guanidinoacetate	1-oleoyl-GPE (18:1)	0.475129	0.000282957	0.015212
guanidinoacetate	1-oleoyl-GPG (18:1)*	0.313215	0.0211018	0.224611
guanidinoacetate	1-oleoyl-GPI (18:1)	0.184372	0.181999	0.585125
guanidinoacetate	1-oleoyl-GPS (18:1)	-0.177663	0.198702	0.605053
guanidinoacetate	1-oleoylglycerol (18:1)	0.0516486	0.710708	0.918743
guanidinoacetate	1-palmitoleoyl-2-linolenoyl-GPC (16:1/18:3)*	-0.0146986	0.915987	0.979855
guanidinoacetate	1-palmitoleoyl-GPC* (16:1)*	0.233391	0.0894177	0.43968
guanidinoacetate	1-palmitoleoylglycerol (16:1)*	0.130194	0.348067	0.737257
guanidinoacetate	1-palmitoyl-2-arachidonoyl-GPC (16:0/20:4n6)	0.0175719	0.899641	0.975554
guanidinoacetate	1-palmitoyl-2-arachidonoyl-GPE (16:0/20:4)*	0.150753	0.276545	0.681599
guanidinoacetate	1-palmitoyl-2-arachidonoyl-GPI (16:0/20:4)*	0.13543	0.328855	0.723171
guanidinoacetate	1-palmitoyl-2-dihomo-linolenoyl-GPC (16:0/20:3n3 or 6)*	0.175605	0.204038	0.610909
guanidinoacetate	1-palmitoyl-2-docosahexaenoyl-GPC (16:0/22:6)	-0.0720793	0.604491	0.877542
guanidinoacetate	1-palmitoyl-2-docosahexaenoyl-GPE (16:0/22:6)*	0.00926244	0.947001	0.987501
guanidinoacetate	1-palmitoyl-2-linoleoyl-GPC (16:0/18:2)	0.169811	0.219599	0.627437
guanidinoacetate	1-palmitoyl-2-linoleoyl-GPE (16:0/18:2)	0.207852	0.131508	0.515314
guanidinoacetate	1-palmitoyl-2-linoleoyl-GPI (16:0/18:2)	0.0985325	0.478418	0.817832
guanidinoacetate	1-palmitoyl-2-oleoyl-GPC (16:0/18:1)	0.221269	0.107847	0.476158
guanidinoacetate	1-palmitoyl-2-oleoyl-GPE (16:0/18:1)	0.304593	0.0251282	0.244916
guanidinoacetate	1-palmitoyl-2-oleoyl-GPI (16:0/18:1)*	0.198475	0.15023	0.543576
guanidinoacetate	1-palmitoyl-2-palmitoleoyl-GPC (16:0/16:1)*	0.18765	0.174216	0.57562
guanidinoacetate	1-palmitoyl-2-stearoyl-GPC (16:0/18:0)	0.191081	0.166332	0.565554
guanidinoacetate	1-palmitoyl-2-stearoyl-GPE (16:0/18:0)*	0.202719	0.141527	0.530864
guanidinoacetate	1-palmitoyl-GPC (16:0)	0.321212	0.0178689	0.20601
guanidinoacetate	1-palmitoyl-GPE (16:0)	0.404688	0.0024033	0.0644996
guanidinoacetate	1-palmitoyl-GPG (16:0)*	0.292929	0.0315859	0.2736
guanidinoacetate	1-palmitoyl-GPI* (16:0)	0.0999047	0.472283	0.814884
guanidinoacetate	1-palmitoylglycerol (16:0)	-0.0380027	0.784987	0.942974
guanidinoacetate	1-ribosyl-imidazoleacetate*	0.2247	0.102358	0.465797
guanidinoacetate	1-stearoyl-2-arachidonoyl-GPC (18:0/20:4)	0.0465409	0.738242	0.928128
guanidinoacetate	1-stearoyl-2-arachidonoyl-GPE (18:0/20:4)	0.164018	0.235969	0.643981
guanidinoacetate	1-stearoyl-2-arachidonoyl-GPI (18:0/20:4)	0.0691824	0.619129	0.8834
guanidinoacetate	1-stearoyl-2-arachidonoyl-GPS (18:0/20:4)	0.103572	0.456094	0.806242
guanidinoacetate	1-stearoyl-2-docosahexaenoyl-GPC (18:0/22:6)	-0.0385363	0.782042	0.942059
guanidinoacetate	1-stearoyl-2-docosahexaenoyl-GPE (18:0/22:6)*	0.0492091	0.723815	0.923407
guanidinoacetate	1-stearoyl-2-linoleoyl-GPC (18:0/18:2)*	0.0639222	0.646084	0.894428
guanidinoacetate	1-stearoyl-2-linoleoyl-GPE (18:0/18:2)*	0.225081	0.101762	0.464572
guanidinoacetate	1-stearoyl-2-linoleoyl-GPI (18:0/18:2)	-0.0524109	0.706629	0.917283
guanidinoacetate	1-stearoyl-2-oleoyl-GPC (18:0/18:1)	0.290566	0.0330498	0.279317
guanidinoacetate	1-stearoyl-2-oleoyl-GPE (18:0/18:1)	0.324795	0.0165632	0.19796
guanidinoacetate	1-stearoyl-2-oleoyl-GPI (18:0/18:1)*	0.234153	0.0883466	0.437282
guanidinoacetate	1-stearoyl-2-oleoyl-GPS (18:0/18:1)	0.05668	0.68394	0.909161
guanidinoacetate	1-stearoyl-GPC (18:0)	0.296436	0.0295133	0.264901
guanidinoacetate	1-stearoyl-GPE (18:0)	0.341338	0.0115374	0.162857
guanidinoacetate	1-stearoyl-GPG (18:0)	0.310088	0.0224941	0.23178
guanidinoacetate	1-stearoyl-GPI (18:0)	-0.0251953	0.85649	0.963839
guanidinoacetate	10-heptadecenoate (17:1n7)	-0.18887	0.171383	0.572054
guanidinoacetate	10-nonadecenoate (19:1n9)	-0.166228	0.229627	0.637649
guanidinoacetate	10-undecenoate (11:1n1)	-0.219287	0.11112	0.481898
guanidinoacetate	11-ketoetiocholanolone glucuronide	0.0736354	0.596691	0.874361
guanidinoacetate	11beta-hydroxyandrosterone glucuronide	0.23583	0.0860255	0.432566
guanidinoacetate	11beta-hydroxyetiocholanolone glucuronide*	0.0565037	0.684871	0.909586
guanidinoacetate	12,13-DiHOME	-0.0145237	0.916983	0.980174
guanidinoacetate	12-HETE	-0.125119	0.367338	0.750818
guanidinoacetate	13-HODE + 9-HODE	-0.294988	0.0303552	0.268525
guanidinoacetate	16a-hydroxy DHEA 3-sulfate	0.0175719	0.899641	0.975554
guanidinoacetate	17alpha-hydroxypregnanolone glucuronide	0.147077	0.288559	0.691443
guanidinoacetate	17alpha-hydroxypregnenolone 3-sulfate	0.339036	0.0121463	0.167641
guanidinoacetate	2'-deoxyuridine	0.0619402	0.656361	0.898469
guanidinoacetate	2'-O-methyluridine	0.0235182	0.865952	0.966419
guanidinoacetate	2,3-dihydroxy-2-methylbutyrate	0.466752	0.000374045	0.0185355
guanidinoacetate	2,3-dihydroxy-5-methylthio-4-pentenoate (DMTPA)*	0.16234	0.24086	0.648924
guanidinoacetate	2,3-dihydroxyisovalerate	0.142426	0.304245	0.704188
guanidinoacetate	2,4-di-tert-butylphenol	-0.0501239	0.718891	0.921661
guanidinoacetate	2,6-dihydroxybenzoic acid	-0.0358681	0.7968	0.946514
guanidinoacetate	2-acetamidophenol sulfate	0.219752	0.110346	0.480554
guanidinoacetate	2-aminoadipate	0.130246	0.347875	0.73702
guanidinoacetate	2-aminobutyrate	-0.124909	0.368148	0.751342
guanidinoacetate	2-aminoheptanoate	0.153345	0.268274	0.674391
guanidinoacetate	2-aminooctanoate	-0.0673528	0.628451	0.88702
guanidinoacetate	2-aminophenol sulfate	0.243453	0.0760721	0.409671
guanidinoacetate	2-arachidonoylglycerol (20:4)	-0.00391112	0.977608	0.994702
guanidinoacetate	2-hydroxy-3-methylvalerate	0.185439	0.179438	0.582007
guanidinoacetate	2-hydroxy-4-(methylthio)butanoic acid	0.283857	0.0375156	0.296728
guanidinoacetate	2-hydroxyarachidate*	0.00621307	0.964435	0.991641
guanidinoacetate	2-hydroxybehenate	0.201525	0.143937	0.534403
guanidinoacetate	2-hydroxybutyrate/2-hydroxyisobutyrate	-0.0562988	0.685955	0.909962
guanidinoacetate	2-hydroxydecanoate	0.197332	0.152641	0.547114
guanidinoacetate	2-hydroxyglutarate	0.0362493	0.794687	0.945871
guanidinoacetate	2-hydroxyhippurate (salicylurate)	0.255498	0.0622276	0.375053
guanidinoacetate	2-hydroxylaurate	-0.0325901	0.815027	0.951685
guanidinoacetate	2-hydroxynervonate*	-0.0621689	0.655172	0.897986
guanidinoacetate	2-hydroxyoctanoate	0.127349	0.358793	0.744911
guanidinoacetate	2-hydroxypalmitate	-0.0242043	0.862079	0.965362
guanidinoacetate	2-hydroxyphenylacetate	0.0829808	0.550812	0.854083
guanidinoacetate	2-hydroxyphytanate*	0.025729	0.853484	0.96309
guanidinoacetate	2-hydroxysebacate	-0.0339464	0.807473	0.949458
guanidinoacetate	2-hydroxystearate	-0.0229846	0.868967	0.967212
guanidinoacetate	2-isopropylmalate	0.00362139	0.979266	0.995063
guanidinoacetate	2-keto-3-deoxy-gluconate	0.297732	0.0287767	0.261695
guanidinoacetate	2-ketocaprylate	-0.0156661	0.910479	0.978447
guanidinoacetate	2-linoleoylglycerol (18:2)	0.108979	0.432789	0.792986
guanidinoacetate	2-methoxyhydroquinone sulfate (1)	0.284504	0.0370647	0.294943
guanidinoacetate	2-methoxyhydroquinone sulfate (2)	0.200673	0.145674	0.53685
guanidinoacetate	2-methoxyresorcinol sulfate	0.0590512	0.671454	0.904536
guanidinoacetate	2-methylbutyrylcarnitine (C5)	0.218525	0.112399	0.484156
guanidinoacetate	2-methylserine	-0.0465879	0.737987	0.928092
guanidinoacetate	2-naphthol sulfate	0.0173432	0.90094	0.975891
guanidinoacetate	2-O-methylascorbic acid	0.233162	0.089741	0.440374
guanidinoacetate	2-oleoylglycerol (18:1)	0.0692286	0.618894	0.8834
guanidinoacetate	2-oxoarginine*	0.0764246	0.582822	0.868273
guanidinoacetate	2-palmitoleoyl-GPC* (16:1)*	0.120717	0.384567	0.762299
guanidinoacetate	2-palmitoyl-GPC* (16:0)*	0.190623	0.167368	0.566893
guanidinoacetate	2-piperidinone	-0.0489804	0.725048	0.923796
guanidinoacetate	2-stearoyl-GPE (18:0)*	0.310082	0.0224968	0.23178
guanidinoacetate	21-hydroxypregnenolone disulfate	0.0818372	0.556334	0.856578
guanidinoacetate	21-hydroxypregnenolone monosulfate (1)	0.102344	0.46148	0.809047
guanidinoacetate	2R,3R-dihydroxybutyrate	0.198399	0.15039	0.543778
guanidinoacetate	3,4-dihydroxybutyrate	0.136345	0.325568	0.720706
guanidinoacetate	3,5-dichloro-2,6-dihydroxybenzoic acid	0.126282	0.362868	0.747667
guanidinoacetate	3,7-dimethylurate	0.0359089	0.796574	0.946514
guanidinoacetate	3-(3-amino-3-carboxypropyl)uridine*	0.073604	0.596848	0.874361
guanidinoacetate	3-(3-hydroxyphenyl)propionate	0.0791774	0.56928	0.862452
guanidinoacetate	3-(3-hydroxyphenyl)propionate sulfate	0.164332	0.235061	0.643124
guanidinoacetate	3-(4-hydroxyphenyl)lactate (HPLA)	0.179036	0.1952	0.601036
guanidinoacetate	3-acetylphenol sulfate	0.160997	0.244828	0.652819
guanidinoacetate	3-amino-2-piperidone	0.382809	0.00427743	0.0919819
guanidinoacetate	3-aminoisobutyrate	-0.151439	0.274339	0.679767
guanidinoacetate	3-bromo-5-chloro-2,6-dihydroxybenzoic acid*	0.00758529	0.956587	0.989694
guanidinoacetate	3-carboxy-4-methyl-5-pentyl-2-furanpropionate (3-CMPFP)	-0.0184868	0.894445	0.974156
guanidinoacetate	3-carboxy-4-methyl-5-propyl-2-furanpropanoate (CMPF)	-0.0518773	0.709484	0.918342
guanidinoacetate	3-decenoylcarnitine	0.0380415	0.784773	0.942974
guanidinoacetate	3-ethylcatechol sulfate (1)	0.0176298	0.899312	0.975501
guanidinoacetate	3-formylindole	0.0990661	0.476027	0.816657
guanidinoacetate	3-hydroxy-2-ethylpropionate	0.037469	0.787936	0.943899
guanidinoacetate	3-hydroxy-2-methylpyridine sulfate	0.283216	0.0379676	0.29847
guanidinoacetate	3-hydroxy-3-methylglutarate	0.0886983	0.523601	0.840943
guanidinoacetate	3-hydroxyadipate	-0.2045	0.137989	0.525321
guanidinoacetate	3-hydroxybutyrate (BHBA)	-0.293692	0.0311253	0.271666
guanidinoacetate	3-hydroxybutyroylglycine	-0.342508	0.0112381	0.160572
guanidinoacetate	3-hydroxydecanoate	-0.270212	0.0481425	0.33322
guanidinoacetate	3-hydroxydecanoylcarnitine	-0.0967029	0.486665	0.82206
guanidinoacetate	3-hydroxydodecanedioate*	-0.322242	0.0174848	0.203796
guanidinoacetate	3-hydroxyhexanoate	-0.390661	0.00349334	0.0813025
guanidinoacetate	3-hydroxyhexanoylcarnitine (1)	-0.0438735	0.752753	0.932846
guanidinoacetate	3-hydroxyhippurate	0.179417	0.194235	0.59985
guanidinoacetate	3-hydroxyhippurate sulfate	0.0794756	0.567821	0.861691
guanidinoacetate	3-hydroxyisobutyrate	0.0976939	0.482189	0.819848
guanidinoacetate	3-hydroxylaurate	-0.178273	0.19714	0.60333
guanidinoacetate	3-hydroxyoctanoate	-0.288203	0.0345697	0.285337
guanidinoacetate	3-hydroxyoctanoylcarnitine (1)	-0.127273	0.359084	0.745176
guanidinoacetate	3-hydroxyoctanoylcarnitine (2)	-0.182085	0.187576	0.591816
guanidinoacetate	3-hydroxyoleoylcarnitine	-0.21899	0.111617	0.482748
guanidinoacetate	3-hydroxypyridine sulfate	0.0976177	0.482532	0.819959
guanidinoacetate	3-hydroxystachydrine*	-0.0827073	0.55213	0.85474
guanidinoacetate	3-indoleglyoxylic acid	0.197789	0.151673	0.54566
guanidinoacetate	3-indoxyl sulfate	0.125443	0.366089	0.749992
guanidinoacetate	3-methoxycatechol sulfate (1)	0.119421	0.389729	0.765809
guanidinoacetate	3-methoxycatechol sulfate (2)	0.203806	0.13936	0.527492
guanidinoacetate	3-methoxytyramine sulfate	0.0318411	0.819206	0.953105
guanidinoacetate	3-methoxytyrosine	-0.0500476	0.719301	0.921822
guanidinoacetate	3-methyl catechol sulfate (1)	0.00949114	0.945694	0.987156
guanidinoacetate	3-methyl-2-oxobutyrate	0.00186773	0.989306	0.997537
guanidinoacetate	3-methyl-2-oxovalerate	0.284315	0.0371961	0.295364
guanidinoacetate	3-methyladipate	0.0272828	0.844742	0.960478
guanidinoacetate	3-methylcytidine	0.218758	0.112007	0.48345
guanidinoacetate	3-methylglutaconate	0.000952925	0.994544	0.998682
guanidinoacetate	3-methylglutarylcarnitine (2)	0.06255	0.653192	0.897178
guanidinoacetate	3-methylhistidine	0.0738327	0.595705	0.873899
guanidinoacetate	3-methylxanthine	0.15769	0.254783	0.662279
guanidinoacetate	3-phenylpropionate (hydrocinnamate)	0.0455498	0.743623	0.929883
guanidinoacetate	3-phosphoglycerate	0.0870974	0.531152	0.844727
guanidinoacetate	3-sulfo-L-alanine	-0.144247	0.29804	0.699316
guanidinoacetate	3-ureidopropionate	0.143206	0.301578	0.702063
guanidinoacetate	3b-hydroxy-5-cholenoic acid	-0.160103	0.247493	0.655431
guanidinoacetate	3beta,7alpha-dihydroxy-5-cholestenoate	-0.14999	0.279009	0.683609
guanidinoacetate	3beta-hydroxy-5-cholestenoate	-0.21761	0.113949	0.486771
guanidinoacetate	4-acetamidobutanoate	-0.131161	0.34447	0.734683
guanidinoacetate	4-acetylcatechol sulfate (1)	0.173618	0.209285	0.616712
guanidinoacetate	4-acetylphenyl sulfate	0.164473	0.234651	0.64261
guanidinoacetate	4-allylcatechol sulfate	0.209224	0.128923	0.511576
guanidinoacetate	4-allylphenol sulfate	-0.0138365	0.920898	0.981188
guanidinoacetate	4-chlorobenzoic acid	-0.141757	0.306545	0.706168
guanidinoacetate	4-cholesten-3-one	0.097084	0.484941	0.821236
guanidinoacetate	4-ethylcatechol sulfate	0.101811	0.463831	0.81029
guanidinoacetate	4-ethylphenyl sulfate	0.0704021	0.612947	0.880911
guanidinoacetate	4-guanidinobutanoate	0.334807	0.0133374	0.176239
guanidinoacetate	4-hydroxy-2-oxoglutaric acid	-0.106537	0.443229	0.798918
guanidinoacetate	4-hydroxychlorothalonil	-0.149533	0.280494	0.684843
guanidinoacetate	4-hydroxycoumarin	-0.0367168	0.792098	0.945147
guanidinoacetate	4-hydroxyglutamate	0.195578	0.156395	0.552283
guanidinoacetate	4-hydroxyhippurate	0.0104822	0.940034	0.985924
guanidinoacetate	4-hydroxyphenylacetate	-0.00320189	0.981667	0.995705
guanidinoacetate	4-hydroxyphenylacetylglutamine	0.0524911	0.7062	0.917132
guanidinoacetate	4-hydroxyphenylpyruvate	0.0225272	0.871552	0.967877
guanidinoacetate	4-imidazoleacetate	0.204727	0.137541	0.524624
guanidinoacetate	4-methoxyphenol sulfate	-0.172574	0.212079	0.619838
guanidinoacetate	4-methyl-2-oxopentanoate	0.235449	0.0865488	0.433733
guanidinoacetate	4-methylcatechol sulfate	0.238956	0.0818278	0.423244
guanidinoacetate	4-methylguaiacol sulfate	0.220671	0.108827	0.477935
guanidinoacetate	4-methylhexanoylglutamine	-0.206927	0.133273	0.517912
guanidinoacetate	4-methylnonanoylcarnitine	0.337374	0.0126032	0.171017
guanidinoacetate	4-oxo-retinoic acid	0.211054	0.125535	0.5061
guanidinoacetate	4-vinylcatechol sulfate	0.155098	0.262774	0.66981
guanidinoacetate	4-vinylphenol sulfate	0.0720793	0.604491	0.877542
guanidinoacetate	5,6-dihydrothymine	0.200839	0.145335	0.536409
guanidinoacetate	5,6-dihydrouracil	-0.0433391	0.755671	0.933823
guanidinoacetate	5,6-dihydrouridine	0.100133	0.471264	0.814338
guanidinoacetate	5-(galactosylhydroxy)-L-lysine	-0.262584	0.0550794	0.354812
guanidinoacetate	5-acetylamino-6-amino-3-methyluracil	0.00720412	0.958767	0.990246
guanidinoacetate	5-acetylamino-6-formylamino-3-methyluracil	-0.196798	0.153778	0.548837
guanidinoacetate	5-dodecenoate (12:1n7)	-0.303755	0.0255522	0.246904
guanidinoacetate	5-dodecenoylcarnitine (C12:1)	-0.150448	0.277529	0.682484
guanidinoacetate	5-hydroxyhexanoate	0.0330828	0.812281	0.950853
guanidinoacetate	5-hydroxyindole sulfate	0.112679	0.417234	0.783367
guanidinoacetate	5-hydroxylysine	0.0138365	0.920898	0.981188
guanidinoacetate	5-methylthioadenosine (MTA)	0.220812	0.108596	0.477477
guanidinoacetate	5-methyluridine (ribothymidine)	0.180255	0.192124	0.597084
guanidinoacetate	5-oxoproline	0.0339623	0.807385	0.949382
guanidinoacetate	5alpha-androstan-3alpha,17alpha-diol monosulfate	0.347088	0.0101298	0.151464
guanidinoacetate	5alpha-androstan-3alpha,17beta-diol 17-glucuronide	0.320535	0.0181253	0.207441
guanidinoacetate	5alpha-androstan-3alpha,17beta-diol disulfate	0.394014	0.00319922	0.0770717
guanidinoacetate	5alpha-androstan-3alpha,17beta-diol monosulfate (1)	0.156394	0.258758	0.666052
guanidinoacetate	5alpha-androstan-3alpha,17beta-diol monosulfate (2)	0.434951	0.00101362	0.0367388
guanidinoacetate	5alpha-androstan-3beta,17alpha-diol disulfate	0.397835	0.00289093	0.0725519
guanidinoacetate	5alpha-androstan-3beta,17beta-diol disulfate	0.453326	0.000576548	0.025083
guanidinoacetate	5alpha-androstan-3beta,17beta-diol monosulfate (2)	0.181794	0.188294	0.592706
guanidinoacetate	5alpha-pregnan-3beta,20alpha-diol disulfate	-0.154946	0.263249	0.67016
guanidinoacetate	5alpha-pregnan-3beta,20alpha-diol monosulfate (2)	-0.169735	0.21981	0.62761
guanidinoacetate	5alpha-pregnan-3beta,20beta-diol monosulfate (1)	-0.159443	0.249471	0.657266
guanidinoacetate	5alpha-pregnan-diol disulfate	-0.135151	0.329861	0.724008
guanidinoacetate	6-bromotryptophan	0.0858776	0.536941	0.847478
guanidinoacetate	6-hydroxyindole sulfate	0.12773	0.357345	0.743809
guanidinoacetate	6-oxopiperidine-2-carboxylate	-0.0251953	0.85649	0.963839
guanidinoacetate	7-HOCA	0.180408	0.191742	0.596698
guanidinoacetate	7-dehydrocholesterol	0.242414	0.0773733	0.412812
guanidinoacetate	7-ketodeoxycholate	-0.0941299	0.498386	0.828145
guanidinoacetate	7-methylguanine	-0.0192491	0.890118	0.972976
guanidinoacetate	7-methylurate	0.201521	0.143945	0.534422
guanidinoacetate	7-methylxanthine	0.144198	0.298205	0.69936
guanidinoacetate	8-methoxykynurenate	-0.081996	0.555566	0.856253
guanidinoacetate	9,10-DiHOME	-0.0495902	0.721762	0.922684
guanidinoacetate	9-hydroxystearate	-0.297872	0.0286981	0.261393
guanidinoacetate	acetoacetate	-0.257606	0.0600278	0.368821
guanidinoacetate	acetylcarnitine (C2)	-0.301772	0.0265781	0.251693
guanidinoacetate	acisoga	-0.12064	0.38487	0.762547
guanidinoacetate	aconitate [cis or trans]	0.0883171	0.525394	0.841887
guanidinoacetate	adenine	-0.279893	0.0403811	0.307152
guanidinoacetate	adenosine 3',5'-cyclic monophosphate (cAMP)	0.101013	0.467357	0.812254
guanidinoacetate	AMP	-0.0412045	0.767359	0.937429
guanidinoacetate	adipoylcarnitine (C6-DC)	-0.15145	0.274302	0.679767
guanidinoacetate	adrenate (22:4n6)	-0.0447875	0.747771	0.931256
guanidinoacetate	alanine	0.580027	4.29316e-06	0.000602533
guanidinoacetate	allantoin	0.322203	0.0174993	0.20385
guanidinoacetate	alpha-CMBHC glucuronide	0.118317	0.394157	0.768812
guanidinoacetate	alpha-hydroxycaproate	0.106349	0.444041	0.799469
guanidinoacetate	alpha-hydroxyisocaproate	0.182161	0.187388	0.59153
guanidinoacetate	alpha-hydroxyisovalerate	0.148161	0.284982	0.688444
guanidinoacetate	alpha-ketobutyrate	-0.117905	0.395817	0.769683
guanidinoacetate	alpha-ketoglutaramate*	0.304898	0.0249755	0.244131
guanidinoacetate	alpha-ketoglutarate	0.358338	0.00779988	0.130364
guanidinoacetate	alpha-tocopherol	0.0357156	0.797645	0.946775
guanidinoacetate	andro steroid monosulfate C19H28O6S (1)*	0.0420431	0.762761	0.935952
guanidinoacetate	androstenediol (3alpha, 17alpha) monosulfate (2)	0.136116	0.326388	0.721349
guanidinoacetate	androstenediol (3alpha, 17alpha) monosulfate (3)	0.348656	0.00977261	0.148361
guanidinoacetate	androstenediol (3beta,17beta) disulfate (1)	0.317172	0.0194453	0.215237
guanidinoacetate	androstenediol (3beta,17beta) disulfate (2)	0.185058	0.18035	0.583165
guanidinoacetate	androstenediol (3beta,17beta) monosulfate (1)	0.157995	0.253854	0.66143
guanidinoacetate	androstenediol (3beta,17beta) monosulfate (2)	-0.113975	0.41186	0.780284
guanidinoacetate	androsterone glucuronide	0.0719268	0.605258	0.877819
guanidinoacetate	androsterone sulfate	0.151896	0.272875	0.678459
guanidinoacetate	anthranilate	0.115761	0.404522	0.775496
guanidinoacetate	arabitol/xylitol	0.304212	0.0253202	0.245805
guanidinoacetate	arabonate/xylonate	0.0496665	0.721352	0.922506
guanidinoacetate	arachidate (20:0)	0.0906804	0.514327	0.836354
guanidinoacetate	arachidonate (20:4n6)	-0.0681151	0.624559	0.885518
guanidinoacetate	arachidonoylcarnitine (C20:4)	0.0486754	0.726693	0.924289
guanidinoacetate	arachidonoylcholine	0.0370144	0.79045	0.944706
guanidinoacetate	arachidoylcarnitine (C20)*	0.278994	0.0410559	0.309609
guanidinoacetate	argininate*	0.0273299	0.844477	0.96036
guanidinoacetate	arginine	0.490985	0.000163529	0.0102372
guanidinoacetate	ascorbic acid 2-sulfate	-0.00712788	0.959203	0.990343
guanidinoacetate	ascorbic acid 3-sulfate*	0.294149	0.0308517	0.270486
guanidinoacetate	asparagine	0.376863	0.0049704	0.100567
guanidinoacetate	aspartate	0.183457	0.184215	0.587781
guanidinoacetate	behenate (22:0)*	0.0481418	0.729575	0.925282
guanidinoacetate	behenoyl dihydrosphingomyelin (d18:0/22:0)*	0.191614	0.16513	0.563962
guanidinoacetate	behenoyl sphingomyelin (d18:1/22:0)*	0.250696	0.0674831	0.388778
guanidinoacetate	behenoylcarnitine (C22)*	0.0458635	0.741918	0.92935
guanidinoacetate	benzoate	0.262893	0.0547833	0.353911
guanidinoacetate	beta-alanine	0.153497	0.267793	0.673943
guanidinoacetate	beta-citrylglutamate	-0.0912903	0.51149	0.835097
guanidinoacetate	beta-cryptoxanthin	-0.183	0.185331	0.589022
guanidinoacetate	beta-hydroxyisovalerate	-0.223633	0.104042	0.469096
guanidinoacetate	beta-hydroxyisovaleroylcarnitine	-0.120793	0.384265	0.762119
guanidinoacetate	beta-sitosterol	0.0380934	0.784486	0.942842
guanidinoacetate	betaine	-0.0341147	0.806537	0.949102
guanidinoacetate	bilirubin (E,E)*	0.0550029	0.692822	0.912424
guanidinoacetate	bilirubin (E,Z or Z,E)*	0.00811893	0.953536	0.988995
guanidinoacetate	bilirubin	-0.00232514	0.986687	0.996854
guanidinoacetate	bilirubin degradation product, C16H18N2O5 (1)	-0.175957	0.203119	0.610018
guanidinoacetate	bilirubin degradation product, C16H18N2O5 (2)	-0.109358	0.43118	0.792057
guanidinoacetate	bilirubin degradation product, C16H18N2O5 (3)	-0.18704	0.175646	0.577407
guanidinoacetate	bilirubin degradation product, C16H18N2O5 (4)	-0.107681	0.438322	0.796099
guanidinoacetate	bilirubin degradation product, C17H18N2O4 (1)	-0.0785592	0.572308	0.863725
guanidinoacetate	bilirubin degradation product, C17H18N2O4 (2)	-0.0898418	0.51824	0.838458
guanidinoacetate	bilirubin degradation product, C17H18N2O4 (3)	-0.0805413	0.562624	0.859423
guanidinoacetate	bilirubin degradation product, C17H20N2O5 (1)	-0.159215	0.250159	0.657875
guanidinoacetate	bilirubin degradation product, C17H20N2O5 (2)	-0.158224	0.253158	0.66083
guanidinoacetate	biliverdin	-0.0528683	0.704186	0.916482
guanidinoacetate	branched chain 14:0 dicarboxylic acid	0.111458	0.422328	0.786694
guanidinoacetate	branched-chain fatty acid 18:0 (2)	0.174267	0.207562	0.614854
guanidinoacetate	branched-chain, straight-chain, or cyclopropyl 10:1 fatty acid (1)*	-0.275472	0.0437872	0.319059
guanidinoacetate	branched-chain, straight-chain, or cyclopropyl 12:1 fatty acid*	-0.0432628	0.756088	0.933947
guanidinoacetate	butyrate/isobutyrate (4:0)	0.084048	0.545682	0.851436
guanidinoacetate	butyrylcarnitine (C4)	0.251915	0.0661159	0.385322
guanidinoacetate	C-glycosyltryptophan	-0.21578	0.117097	0.492075
guanidinoacetate	caffeine	0.0200877	0.885363	0.97157
guanidinoacetate	campesterol	0.0845237	0.543403	0.850534
guanidinoacetate	caprate (10:0)	-0.037774	0.786251	0.943398
guanidinoacetate	caproate (6:0)	-0.0754336	0.587733	0.870299
guanidinoacetate	caprylate (8:0)	0.0137602	0.921333	0.981311
guanidinoacetate	carboxyethyl-GABA	-0.02672	0.847906	0.961385
guanidinoacetate	carnitine	0.341567	0.0114783	0.162363
guanidinoacetate	carotene diol (1)	0.0594244	0.669497	0.903827
guanidinoacetate	carotene diol (2)	0.0873261	0.53007	0.844207
guanidinoacetate	carotene diol (3)	0.0585859	0.673898	0.905541
guanidinoacetate	catechol sulfate	0.159901	0.248098	0.655958
guanidinoacetate	ceramide (d16:1/24:1, d18:1/22:1)*	0.215323	0.117894	0.493327
guanidinoacetate	ceramide (d18:1/14:0, d16:1/16:0)*	0.110882	0.424745	0.788042
guanidinoacetate	ceramide (d18:1/17:0, d17:1/18:0)*	0.219821	0.110232	0.480296
guanidinoacetate	ceramide (d18:1/20:0, d16:1/22:0, d20:1/18:0)*	0.280579	0.0398726	0.305262
guanidinoacetate	ceramide (d18:2/24:1, d18:1/24:2)*	0.012388	0.929156	0.983366
guanidinoacetate	cerotoylcarnitine (C26)*	0.243148	0.0764519	0.410632
guanidinoacetate	chenodeoxycholate	-0.0604651	0.664051	0.901723
guanidinoacetate	cholate	-0.0296932	0.831217	0.956499
guanidinoacetate	cholesterol	0.130551	0.346738	0.736276
guanidinoacetate	cholesterol sulfate	0.400114	0.00271981	0.0698463
guanidinoacetate	cholic acid glucuronide	-0.0487092	0.726511	0.924289
guanidinoacetate	choline	-0.0351058	0.801029	0.94755
guanidinoacetate	phosphocholine	0.0537831	0.699307	0.914703
guanidinoacetate	cinnamoylglycine	-0.176943	0.200558	0.607194
guanidinoacetate	cis-3,4-methyleneheptanoate	-0.0527852	0.70463	0.916624
guanidinoacetate	cis-3,4-methyleneheptanoylcarnitine	-0.112255	0.419	0.784387
guanidinoacetate	cis-4-decenoate (10:1n6)*	-0.270135	0.0482081	0.33347
guanidinoacetate	cis-4-decenoylcarnitine (C10:1)	-0.149533	0.280494	0.684843
guanidinoacetate	citrate	0.0778731	0.575678	0.865116
guanidinoacetate	citrulline	0.182695	0.186077	0.589848
guanidinoacetate	corticosterone	0.155264	0.262259	0.669366
guanidinoacetate	cortisol	0.172861	0.211309	0.619069
guanidinoacetate	cortisone	0.385325	0.00401085	0.0885354
guanidinoacetate	cortolone glucuronide (1)	-0.0132266	0.924374	0.982012
guanidinoacetate	creatine	-0.0751286	0.589248	0.871045
guanidinoacetate	creatinine	0.437774	0.000931352	0.0347217
guanidinoacetate	cyclo(leu-pro)	0.0450643	0.746264	0.930804
guanidinoacetate	cys-gly, oxidized	0.369773	0.00592386	0.111495
guanidinoacetate	cystathionine	0.182009	0.187764	0.592054
guanidinoacetate	cysteine	-0.0688775	0.620678	0.884019
guanidinoacetate	cysteine s-sulfate	0.139089	0.315831	0.71338
guanidinoacetate	cysteine sulfinic acid	0.0046345	0.973467	0.993803
guanidinoacetate	cysteine-glutathione disulfide	-0.376939	0.00496093	0.100481
guanidinoacetate	cysteinylglycine	0.0816848	0.557073	0.856954
guanidinoacetate	cysteinylglycine disulfide*	0.431447	0.00112481	0.0393004
guanidinoacetate	cystine	0.156928	0.257116	0.664493
guanidinoacetate	cytidine	0.00362112	0.979268	0.995063
guanidinoacetate	cytosine	0.178552	0.196428	0.602668
guanidinoacetate	decadienedioic acid (C10:2-DC)	-0.410177	0.00206699	0.0585506
guanidinoacetate	decanoylcarnitine (C10)	-0.057976	0.677105	0.906659
guanidinoacetate	dehydroepiandrosterone sulfate (DHEA-S)	0.130856	0.345603	0.735477
guanidinoacetate	deoxycarnitine	0.412769	0.00192327	0.0559462
guanidinoacetate	deoxycholate	0.138854	0.316657	0.713985
guanidinoacetate	deoxycholic acid 12-sulfate*	0.112263	0.418965	0.784387
guanidinoacetate	deoxycholic acid glucuronide	-0.0268725	0.847048	0.961049
guanidinoacetate	diacylglycerol (14:0/18:1, 16:0/16:1) [1]*	0.446062	0.000723343	0.0293743
guanidinoacetate	diacylglycerol (14:0/18:1, 16:0/16:1) [2]*	0.341804	0.0114174	0.161937
guanidinoacetate	diacylglycerol (16:1/18:2 [2], 16:0/18:3 [1])*	0.263046	0.0546377	0.353486
guanidinoacetate	dihomolinoleate (20:2n6)	-0.303068	0.0259035	0.248653
guanidinoacetate	dihomolinolenate (20:3n3 or 3n6)	-0.075586	0.586976	0.869942
guanidinoacetate	dihomo-linolenoyl-choline	0.0705099	0.612403	0.880786
guanidinoacetate	dihomo-linolenoylcarnitine (C20:3n3 or 6)*	0.0806175	0.562253	0.859215
guanidinoacetate	dihomo-linoleoylcarnitine (C20:2)*	-0.155098	0.262774	0.66981
guanidinoacetate	dihydrocaffeate sulfate (2)	0.0914064	0.510951	0.834899
guanidinoacetate	dihydroferulate	0.0665924	0.632342	0.888697
guanidinoacetate	dihydroorotate	0.0119306	0.931766	0.983944
guanidinoacetate	dimethyl sulfone	0.0120831	0.930896	0.983745
guanidinoacetate	dimethylarginine (ADMA + SDMA)	0.241929	0.0779861	0.414177
guanidinoacetate	dimethylglycine	0.0367067	0.792154	0.945147
guanidinoacetate	dimethylguanidino valeric acid (DMGV)*	0.370286	0.00584995	0.110682
guanidinoacetate	docosadienoate (22:2n6)	-0.380827	0.00449833	0.0948085
guanidinoacetate	docosadioate (C22-DC)	-0.0192491	0.890118	0.972976
guanidinoacetate	docosahexaenoate (DHA; 22:6n3)	-0.189022	0.171031	0.571595
guanidinoacetate	docosahexaenoylcarnitine (C22:6)*	-0.122799	0.376358	0.756869
guanidinoacetate	docosahexaenoylcholine	-0.0616196	0.658029	0.899232
guanidinoacetate	docosapentaenoate (DPA; 22:5n3)	-0.193291	0.161392	0.559373
guanidinoacetate	docosapentaenoate (n6 DPA; 22:5n6)	-0.108214	0.436043	0.794775
guanidinoacetate	dodecadienoate (12:2)*	-0.137945	0.319865	0.7165
guanidinoacetate	dodecanedioate (C12)	-0.182085	0.187576	0.591816
guanidinoacetate	dodecenedioate (C12:1-DC)*	-0.265714	0.052141	0.345742
guanidinoacetate	dopamine 3-O-sulfate	0.1336	0.335492	0.728508
guanidinoacetate	ectoine	-0.0691062	0.619516	0.883535
guanidinoacetate	EDTA	0.180789	0.19079	0.595529
guanidinoacetate	eicosanedioate (C20-DC)	-0.0837431	0.547145	0.852132
guanidinoacetate	eicosapentaenoate (EPA; 20:5n3)	-0.122699	0.376752	0.757079
guanidinoacetate	eicosenedioate (C20:1-DC)*	-0.00735658	0.957895	0.990063
guanidinoacetate	eicosenoate (20:1n9 or 1n11)	-0.271431	0.0471024	0.329932
guanidinoacetate	eicosenoylcarnitine (C20:1)*	-0.124376	0.370214	0.75274
guanidinoacetate	epiandrosterone sulfate	0.135277	0.329405	0.72361
guanidinoacetate	ergothioneine	0.237202	0.0841623	0.428865
guanidinoacetate	erucate (22:1n9)	-0.0482943	0.728751	0.924998
guanidinoacetate	erythritol	0.200457	0.146117	0.537391
guanidinoacetate	erythronate*	0.174233	0.207651	0.614854
guanidinoacetate	ethyl beta-glucopyranoside	0.0681151	0.624559	0.885518
guanidinoacetate	ethylmalonate	0.295979	0.0297771	0.26612
guanidinoacetate	etiocholanolone glucuronide	-0.0573661	0.680318	0.907836
guanidinoacetate	eugenol sulfate	0.100105	0.47139	0.814504
guanidinoacetate	FAD	0.0923646	0.506512	0.832383
guanidinoacetate	formiminoglutamate	-0.0298456	0.830363	0.956247
guanidinoacetate	fructose	0.273032	0.0457651	0.325447
guanidinoacetate	fructosyllysine	0.087631	0.528629	0.84348
guanidinoacetate	fumarate	0.073604	0.596848	0.874361
guanidinoacetate	galactonate	0.123654	0.37302	0.754599
guanidinoacetate	gamma-CEHC	0.237202	0.0841623	0.428865
guanidinoacetate	gamma-glutamyl-2-aminobutyrate	-0.175409	0.204553	0.611639
guanidinoacetate	gamma-glutamyl-alpha-lysine	0.27936	0.0407802	0.308622
guanidinoacetate	gamma-glutamyl-epsilon-lysine	0.0109396	0.937422	0.985364
guanidinoacetate	gamma-glutamylcitrulline*	0.176825	0.200864	0.607406
guanidinoacetate	gamma-glutamylglutamate	0.304136	0.0253587	0.24598
guanidinoacetate	gamma-glutamylglutamine	0.584601	3.45678e-06	0.000503694
guanidinoacetate	gamma-glutamylglycine	0.221193	0.107972	0.476311
guanidinoacetate	gamma-glutamylhistidine	0.101124	0.466864	0.811915
guanidinoacetate	gamma-glutamylisoleucine*	0.325176	0.0164292	0.197028
guanidinoacetate	gamma-glutamylleucine	0.347437	0.0100494	0.150749
guanidinoacetate	gamma-glutamylmethionine	0.456832	0.000515815	0.0232336
guanidinoacetate	gamma-glutamylphenylalanine	0.111492	0.422186	0.786535
guanidinoacetate	gamma-glutamylthreonine	0.135354	0.32913	0.723423
guanidinoacetate	gamma-glutamyltryptophan	0.141224	0.308388	0.707562
guanidinoacetate	gamma-glutamyltyrosine	0.295979	0.0297771	0.26612
guanidinoacetate	gamma-glutamylvaline	0.279207	0.0408948	0.30898
guanidinoacetate	gamma-tocopherol/beta-tocopherol	0.181323	0.189461	0.593996
guanidinoacetate	gentisate	0.114489	0.409741	0.77885
guanidinoacetate	GlcNAc sulfate conjugate of C21H34O2 steroid	0.0604361	0.664203	0.901723
guanidinoacetate	gluconate	-0.0985325	0.478418	0.817832
guanidinoacetate	glucose	0.229808	0.0945884	0.450362
guanidinoacetate	glucuronate	0.144578	0.296921	0.698319
guanidinoacetate	glucuronide of C10H18O2 (7)*	-0.0706362	0.611764	0.88049
guanidinoacetate	glucuronide of C14H22O4 (2)*	0.245013	0.0741528	0.405464
guanidinoacetate	glucuronide of piperine metabolite C17H21NO3 (3)*	0.250232	0.0680091	0.39023
guanidinoacetate	glucuronide of piperine metabolite C17H21NO3 (4)*	0.228878	0.0959668	0.453178
guanidinoacetate	glucuronide of piperine metabolite C17H21NO3 (5)*	0.199642	0.147798	0.540103
guanidinoacetate	glutamate	0.364056	0.00680567	0.120781
guanidinoacetate	glutamine	0.5336	3.25493e-05	0.00304996
guanidinoacetate	glutamine conjugate of C6H10O2 (1)*	-0.250162	0.0680883	0.39037
guanidinoacetate	glutamine conjugate of C6H10O2 (2)*	-0.411245	0.00200669	0.0574407
guanidinoacetate	glutamine conjugate of C7H12O2*	-0.319611	0.01848	0.209539
guanidinoacetate	glutamine_degradant*	0.409949	0.00208012	0.0587442
guanidinoacetate	glutarylcarnitine (C5-DC)	0.385095	0.00403461	0.0888494
guanidinoacetate	glycerate	-0.0855727	0.538393	0.848296
guanidinoacetate	glycerol	-0.198628	0.14991	0.543115
guanidinoacetate	glycerol 3-phosphate	0.0269487	0.84662	0.960939
guanidinoacetate	glycerophosphoethanolamine	0.307109	0.0238917	0.238926
guanidinoacetate	glycerophosphorylcholine (GPC)	0.446312	0.000717769	0.0291918
guanidinoacetate	glycine	0.122089	0.379147	0.758798
guanidinoacetate	glycine conjugate of C10H14O2 (1)*	0.138836	0.316722	0.714074
guanidinoacetate	glyco-beta-muricholate	0.032651	0.814688	0.95159
guanidinoacetate	glycochenodeoxycholate	0.262207	0.0554421	0.355819
guanidinoacetate	glycochenodeoxycholate 3-sulfate	0.239337	0.0813271	0.421981
guanidinoacetate	glycochenodeoxycholate glucuronide (1)	0.286526	0.0356831	0.289569
guanidinoacetate	glycocholate	0.284696	0.0369315	0.294312
guanidinoacetate	glycocholenate sulfate*	-0.0312941	0.822261	0.953932
guanidinoacetate	glycodeoxycholate	0.29705	0.0291622	0.263322
guanidinoacetate	glycodeoxycholate 3-sulfate	0.22409	0.103318	0.467713
guanidinoacetate	glycohyocholate	0.149857	0.279443	0.684028
guanidinoacetate	glycolithocholate	0.197489	0.152308	0.546589
guanidinoacetate	glycolithocholate sulfate*	0.339051	0.0121424	0.167599
guanidinoacetate	glycosyl ceramide (d18:1/20:0, d16:1/22:0)*	0.10547	0.447836	0.801546
guanidinoacetate	glycosyl ceramide (d18:1/23:1, d17:1/24:1)*	0.0982276	0.479788	0.818525
guanidinoacetate	glycosyl ceramide (d18:2/24:1, d18:1/24:2)*	-0.173089	0.210696	0.618404
guanidinoacetate	glycosyl-N-(2-hydroxynervonoyl)-sphingosine (d18:1/24:1(2OH))*	0.00567944	0.967488	0.992312
guanidinoacetate	glycosyl-N-behenoyl-sphingadienine (d18:2/22:0)*	-0.0053745	0.969233	0.992791
guanidinoacetate	glycosyl-N-behenoyl-sphingosine (d18:1/22:0)*	-0.0867925	0.532596	0.84543
guanidinoacetate	glycosyl-N-nervonoyl-sphingosine (d18:1/24:1)*	-0.107909	0.437344	0.795645
guanidinoacetate	glycosyl-N-palmitoyl-sphingosine (d18:1/16:0)	-0.108519	0.434743	0.793984
guanidinoacetate	glycosyl-N-stearoyl-sphingosine (d18:1/18:0)	0.0959405	0.490122	0.823946
guanidinoacetate	glycoursodeoxycholate	0.115075	0.407332	0.777155
guanidinoacetate	glycoursodeoxycholic acid sulfate (1)	0.242968	0.076678	0.411197
guanidinoacetate	guaiacol sulfate	0.242615	0.0771202	0.412203
gulonate*	Liver fat (%)	0.0439125	0.752541	0.932846
gulonate*	Sodium (mmol/L)	0.245873	0.073111	0.402906
gulonate*	Potassium (mmol/L)	0.14144	0.30764	0.707041
gulonate*	Creatinine (mg/dL)	0.0533099	0.701829	0.915586
gulonate*	Urea (BUN) (mg/dL)	0.0205296	0.882859	0.970971
gulonate*	Uric acid (mg/dL)	0.124723	0.368867	0.751985
gulonate*	ALT (IU/L)	-0.00736093	0.95787	0.990063
gulonate*	AST (IU/L)	-0.015499	0.91143	0.97874
gulonate*	GGT (U/L)	0.0239861	0.86331	0.965696
gulonate*	Alkaline phosphatase (IU/L)	0.0201388	0.885073	0.971559
gulonate*	Total Bilirubin (mg/dL)	-0.118488	0.393467	0.768297
gulonate*	Albumin (g/dL)	-0.0729131	0.600306	0.875825
gulonate*	Creatine Kinase (U/L)	-0.0507092	0.715746	0.920539
gulonate*	Total cholesterol (mg/dL)	0.323231	0.0171228	0.201572
gulonate*	High Density Lipoprotein (mg/dL)	-0.00630049	0.963935	0.991543
gulonate*	Low Density Lipoprotein (mg/dL)	0.248932	0.0694992	0.393809
gulonate*	Triglycerides (mg/dL)	0.249161	0.069235	0.393081
gulonate*	Glucose (mg/dL)	0.302219	0.0263441	0.250639
gulonate*	Insulin (mg/dL)	0.241809	0.0781386	0.414546
gulonate*	Weight (kg)	0.220181	0.109635	0.479354
gulonate*	Body mass index (kg/m2)	0.136485	0.325065	0.720409
gulonate*	Heart rate (bpm)	-0.0220949	0.873997	0.968601
gulonate*	Systolic blood pressure (mmHg)	0.233029	0.0899291	0.440807
gulonate*	Diastolic blood pressure (mmHg)	0.224786	0.102223	0.46552
gulonate*	Waist circumference (cm)	0.292024	0.0321401	0.275703
gulonate*	Hip circumference (cm)	0.367518	0.00625892	0.115213
gulonate*	Trunk fat mass (kg/m2)	0.238318	0.0826711	0.425407
gulonate*	Trunk fat free mass (kg/m2)	0.0841339	0.54527	0.851272
gulonate*	Trunk total body water (%)	0.0558086	0.688549	0.910906
gulonate*	Left arm fat mass (kg/m2)	0.261581	0.0560486	0.357681
gulonate*	Left arm fat free mass (kg/m2)	0.127129	0.359633	0.745512
gulonate*	Left arm total body water (%)	0.0558086	0.688549	0.910906
gulonate*	Right arm fat mass (kg/m2)	0.266072	0.0518133	0.344855
gulonate*	Right arm fat free mass (kg/m2)	0.098002	0.480802	0.81913
gulonate*	Right arm total body water (%)	0.0558086	0.688549	0.910906
gulonate*	Left leg fat mass (kg/m2)	0.266707	0.0512353	0.342965
gulonate*	Left leg fat free mass (kg/m2)	0.0361264	0.795368	0.946126
gulonate*	Left leg total body water (%)	0.0558086	0.688549	0.910906
gulonate*	Right leg fat mass (kg/m2)	0.259381	0.0582239	0.363888
gulonate*	Right leg fat free mass (kg/m2)	0.0345183	0.804293	0.94843
gulonate*	Right leg total body water (%)	0.0558086	0.688549	0.910906
gulonate*	(14 or 15)-methylpalmitate (a17:0 or i17:0)	0.033886	0.807809	0.949497
gulonate*	(16 or 17)-methylstearate (a19:0 or i19:0)	-0.0531732	0.702558	0.915815
gulonate*	(2 or 3)-decenoate (10:1n7 or n8)	-0.140233	0.31183	0.710215
gulonate*	(N(1) + N(8))-acetylspermidine	0.0607966	0.66232	0.9009
gulonate*	(S)-3-hydroxybutyrylcarnitine	0.144425	0.297436	0.698741
gulonate*	1,2,3-benzenetriol sulfate (2)	0.15618	0.259419	0.666727
gulonate*	1,2-dilinoleoyl-GPC (18:2/18:2)	0.25161	0.0664556	0.386225
gulonate*	1,2-dilinoleoyl-GPE (18:2/18:2)*	0.305364	0.0247436	0.243008
gulonate*	1,2-dipalmitoyl-GPC (16:0/16:0)	0.401487	0.00262119	0.0681935
gulonate*	1,3,7-trimethylurate	0.308578	0.0231936	0.235425
gulonate*	1,3-dimethylurate	0.259086	0.05852	0.364729
gulonate*	1,5-anhydroglucitol (1,5-AG)	-0.0479131	0.730811	0.925648
gulonate*	1,7-dimethylurate	0.295445	0.0300872	0.267422
gulonate*	1-(1-enyl-oleoyl)-GPE (P-18:1)*	0.402783	0.00253097	0.0666893
gulonate*	1-(1-enyl-palmitoyl)-2-arachidonoyl-GPC (P-16:0/20:4)*	-0.0415094	0.765686	0.936925
gulonate*	1-(1-enyl-palmitoyl)-2-arachidonoyl-GPE (P-16:0/20:4)*	0.0885458	0.524318	0.841291
gulonate*	1-(1-enyl-palmitoyl)-2-linoleoyl-GPC (P-16:0/18:2)*	-0.0514199	0.711934	0.919078
gulonate*	1-(1-enyl-palmitoyl)-2-linoleoyl-GPE (P-16:0/18:2)*	-0.0299981	0.82951	0.956016
gulonate*	1-(1-enyl-palmitoyl)-2-oleoyl-GPC (P-16:0/18:1)*	0.090223	0.516459	0.837472
gulonate*	1-(1-enyl-palmitoyl)-2-oleoyl-GPE (P-16:0/18:1)*	0.154565	0.26444	0.671086
gulonate*	1-(1-enyl-palmitoyl)-2-palmitoleoyl-GPC (P-16:0/16:1)*	0.163789	0.236632	0.644701
gulonate*	1-(1-enyl-palmitoyl)-2-palmitoyl-GPC (P-16:0/16:0)*	0.142901	0.302619	0.702928
gulonate*	1-(1-enyl-palmitoyl)-GPC (P-16:0)*	0.222108	0.106485	0.473647
gulonate*	1-(1-enyl-palmitoyl)-GPE (P-16:0)*	0.48786	0.000182581	0.011095
gulonate*	1-(1-enyl-stearoyl)-2-arachidonoyl-GPE (P-18:0/20:4)*	0.190395	0.167888	0.567552
gulonate*	1-(1-enyl-stearoyl)-2-linoleoyl-GPE (P-18:0/18:2)*	0.126129	0.363453	0.748065
gulonate*	1-(1-enyl-stearoyl)-2-oleoyl-GPE (P-18:0/18:1)	0.191843	0.164616	0.563385
gulonate*	1-(1-enyl-stearoyl)-GPE (P-18:0)*	0.388222	0.00372211	0.084551
gulonate*	1-arachidonoyl-GPC* (20:4)*	0.112331	0.418682	0.784212
gulonate*	1-arachidonoyl-GPE (20:4n6)*	0.141528	0.307334	0.706764
gulonate*	1-arachidonoyl-GPI* (20:4)*	0.292091	0.032099	0.275497
gulonate*	1-arachidonylglycerol (20:4)	0.313785	0.020856	0.22332
gulonate*	1-carboxyethylisoleucine	0.201449	0.144091	0.534637
gulonate*	1-carboxyethylleucine	-0.0396798	0.77574	0.940027
gulonate*	1-carboxyethylphenylalanine	0.268687	0.0494689	0.337422
gulonate*	1-carboxyethyltyrosine	0.234195	0.0882871	0.437247
gulonate*	1-carboxyethylvaline	0.181551	0.188894	0.593396
gulonate*	1-dihomo-linolenylglycerol (20:3)	0.259005	0.0586019	0.364969
gulonate*	1-docosahexaenoylglycerol (22:6)	0.0932891	0.502248	0.830243
gulonate*	1-lignoceroyl-GPC (24:0)	0.259925	0.0576797	0.362388
gulonate*	1-linolenoyl-GPC (18:3)*	0.221422	0.107598	0.475699
gulonate*	1-linoleoyl-2-arachidonoyl-GPC (18:2/20:4n6)*	0.0620164	0.655965	0.898326
gulonate*	1-linoleoyl-2-arachidonoyl-GPE (18:2/20:4)*	0.269851	0.0484535	0.334321
gulonate*	1-linoleoyl-2-linolenoyl-GPC (18:2/18:3)*	0.221193	0.107972	0.476311
gulonate*	1-linoleoyl-GPC (18:2)	0.334172	0.0135248	0.177472
gulonate*	1-linoleoyl-GPE (18:2)*	0.230265	0.0939157	0.449
gulonate*	1-linoleoyl-GPG (18:2)*	0.0527158	0.705	0.916687
gulonate*	1-linoleoyl-GPI* (18:2)*	0.213646	0.120852	0.49831
gulonate*	1-linoleoylglycerol (18:2)	0.231713	0.0918098	0.444614
gulonate*	1-methyl-4-imidazoleacetate	0.19413	0.159546	0.556908
gulonate*	1-methyl-5-imidazoleacetate	-0.134972	0.330506	0.724408
gulonate*	1-methyl-5-imidazolelactate	-0.125519	0.365796	0.749787
gulonate*	1-methylhistidine	0.135201	0.32968	0.7238
gulonate*	1-methylnicotinamide	-0.128721	0.353596	0.741278
gulonate*	1-methylurate	0.191384	0.165648	0.564649
gulonate*	1-methylxanthine	0.117134	0.398937	0.771766
gulonate*	1-myristoyl-2-arachidonoyl-GPC (14:0/20:4)*	0.123842	0.372287	0.754007
gulonate*	1-myristoyl-2-palmitoyl-GPC (14:0/16:0)	0.143434	0.300799	0.70136
gulonate*	1-myristoylglycerol (14:0)	0.0811002	0.559908	0.858195
gulonate*	1-oleoyl-2-arachidonoyl-GPE (18:1/20:4)*	0.355746	0.00829069	0.134995
gulonate*	1-oleoyl-2-docosahexaenoyl-GPC (18:1/22:6)*	0.0916714	0.509721	0.834128
gulonate*	1-oleoyl-2-linoleoyl-GPE (18:1/18:2)*	0.385249	0.00401871	0.0886402
gulonate*	1-oleoyl-GPC (18:1)	0.323499	0.0170258	0.20085
gulonate*	1-oleoyl-GPE (18:1)	0.364208	0.00678075	0.120532
gulonate*	1-oleoyl-GPG (18:1)*	-0.100458	0.469822	0.813507
gulonate*	1-oleoyl-GPI (18:1)	0.346751	0.0102081	0.152151
gulonate*	1-oleoyl-GPS (18:1)	0.292035	0.0321333	0.275703
gulonate*	1-oleoylglycerol (18:1)	0.256718	0.0609466	0.371268
gulonate*	1-palmitoleoyl-2-linolenoyl-GPC (16:1/18:3)*	0.168289	0.223821	0.631787
gulonate*	1-palmitoleoyl-GPC* (16:1)*	0.311607	0.0218085	0.228172
gulonate*	1-palmitoleoylglycerol (16:1)*	0.17042	0.217926	0.625605
gulonate*	1-palmitoyl-2-arachidonoyl-GPC (16:0/20:4n6)	0.127196	0.359374	0.745344
gulonate*	1-palmitoyl-2-arachidonoyl-GPE (16:0/20:4)*	0.41254	0.00193558	0.0561475
gulonate*	1-palmitoyl-2-arachidonoyl-GPI (16:0/20:4)*	0.236135	0.0856087	0.431595
gulonate*	1-palmitoyl-2-dihomo-linolenoyl-GPC (16:0/20:3n3 or 6)*	0.24696	0.071811	0.399591
gulonate*	1-palmitoyl-2-docosahexaenoyl-GPC (16:0/22:6)	0.198247	0.15071	0.544253
gulonate*	1-palmitoyl-2-docosahexaenoyl-GPE (16:0/22:6)*	0.393406	0.0032509	0.0777885
gulonate*	1-palmitoyl-2-linoleoyl-GPC (16:0/18:2)	0.414751	0.00181945	0.0539554
gulonate*	1-palmitoyl-2-linoleoyl-GPE (16:0/18:2)	0.447684	0.000687904	0.0283391
gulonate*	1-palmitoyl-2-linoleoyl-GPI (16:0/18:2)	0.3745	0.00527205	0.103996
gulonate*	1-palmitoyl-2-oleoyl-GPC (16:0/18:1)	0.382428	0.00431916	0.0925116
gulonate*	1-palmitoyl-2-oleoyl-GPE (16:0/18:1)	0.450124	0.000637566	0.0269126
gulonate*	1-palmitoyl-2-oleoyl-GPI (16:0/18:1)*	0.438917	0.000899771	0.033937
gulonate*	1-palmitoyl-2-palmitoleoyl-GPC (16:0/16:1)*	0.278978	0.0410673	0.309609
gulonate*	1-palmitoyl-2-stearoyl-GPC (16:0/18:0)	0.37976	0.00462138	0.096421
gulonate*	1-palmitoyl-2-stearoyl-GPE (16:0/18:0)*	0.357334	0.00798699	0.132218
gulonate*	1-palmitoyl-GPC (16:0)	0.35567	0.00830553	0.135103
gulonate*	1-palmitoyl-GPE (16:0)	0.466743	0.000374154	0.0185355
gulonate*	1-palmitoyl-GPG (16:0)*	0.168439	0.223403	0.631386
gulonate*	1-palmitoyl-GPI* (16:0)	0.425348	0.00134463	0.0442559
gulonate*	1-palmitoylglycerol (16:0)	0.196112	0.155245	0.55081
gulonate*	1-ribosyl-imidazoleacetate*	0.327311	0.0156958	0.192335
gulonate*	1-stearoyl-2-arachidonoyl-GPC (18:0/20:4)	0.0893844	0.520381	0.839401
gulonate*	1-stearoyl-2-arachidonoyl-GPE (18:0/20:4)	0.403926	0.00245367	0.0654005
gulonate*	1-stearoyl-2-arachidonoyl-GPI (18:0/20:4)	0.328988	0.0151394	0.188674
gulonate*	1-stearoyl-2-arachidonoyl-GPS (18:0/20:4)	0.406397	0.00229378	0.0625714
gulonate*	1-stearoyl-2-docosahexaenoyl-GPC (18:0/22:6)	0.176672	0.201259	0.607828
gulonate*	1-stearoyl-2-docosahexaenoyl-GPE (18:0/22:6)*	0.347437	0.0100494	0.150749
gulonate*	1-stearoyl-2-linoleoyl-GPC (18:0/18:2)*	0.316409	0.0197556	0.216968
gulonate*	1-stearoyl-2-linoleoyl-GPE (18:0/18:2)*	0.425729	0.00132984	0.0439214
gulonate*	1-stearoyl-2-linoleoyl-GPI (18:0/18:2)	0.375643	0.00512414	0.102369
gulonate*	1-stearoyl-2-oleoyl-GPC (18:0/18:1)	0.391043	0.00345874	0.0808589
gulonate*	1-stearoyl-2-oleoyl-GPE (18:0/18:1)	0.414904	0.00181167	0.0538133
gulonate*	1-stearoyl-2-oleoyl-GPI (18:0/18:1)*	0.471851	0.000315878	0.0164383
gulonate*	1-stearoyl-2-oleoyl-GPS (18:0/18:1)	0.474671	0.000287355	0.0153858
gulonate*	1-stearoyl-GPC (18:0)	0.336383	0.0128825	0.17302
gulonate*	1-stearoyl-GPE (18:0)	0.522394	5.08203e-05	0.00429979
gulonate*	1-stearoyl-GPG (18:0)	0.303303	0.0257829	0.248101
gulonate*	1-stearoyl-GPI (18:0)	0.378921	0.00472012	0.0976234
gulonate*	10-heptadecenoate (17:1n7)	0.0691824	0.619129	0.8834
gulonate*	10-nonadecenoate (19:1n9)	-0.0242805	0.861649	0.965215
gulonate*	10-undecenoate (11:1n1)	-0.0639222	0.646084	0.894428
gulonate*	11-ketoetiocholanolone glucuronide	-0.0157653	0.909914	0.978289
gulonate*	11beta-hydroxyandrosterone glucuronide	0.112407	0.418365	0.784001
gulonate*	11beta-hydroxyetiocholanolone glucuronide*	0.0331768	0.811757	0.95068
gulonate*	12,13-DiHOME	0.105325	0.448462	0.801935
gulonate*	12-HETE	0.245469	0.0735993	0.404217
gulonate*	13-HODE + 9-HODE	0.163103	0.238629	0.646703
gulonate*	16a-hydroxy DHEA 3-sulfate	-0.187269	0.175109	0.576668
gulonate*	17alpha-hydroxypregnanolone glucuronide	-0.0167445	0.904344	0.976836
gulonate*	17alpha-hydroxypregnenolone 3-sulfate	-0.181323	0.189461	0.593996
gulonate*	2'-deoxyuridine	-0.378311	0.0047931	0.0985491
gulonate*	2'-O-methyluridine	0.0663617	0.633524	0.88919
gulonate*	2,3-dihydroxy-2-methylbutyrate	0.334064	0.0135568	0.177767
gulonate*	2,3-dihydroxy-5-methylthio-4-pentenoate (DMTPA)*	0.388451	0.00370011	0.0842671
gulonate*	2,3-dihydroxyisovalerate	0.358257	0.00781493	0.130507
gulonate*	2,4-di-tert-butylphenol	0.330284	0.014721	0.185727
gulonate*	2,6-dihydroxybenzoic acid	0.0254241	0.855202	0.96348
gulonate*	2-acetamidophenol sulfate	0.115272	0.406526	0.776738
gulonate*	2-aminoadipate	-0.244444	0.0748481	0.406973
gulonate*	2-aminobutyrate	-0.12834	0.355035	0.742211
gulonate*	2-aminoheptanoate	0.161959	0.241982	0.649921
gulonate*	2-aminooctanoate	0.041357	0.766523	0.937122
gulonate*	2-aminophenol sulfate	0.0277111	0.842335	0.959769
gulonate*	2-arachidonoylglycerol (20:4)	0.0643206	0.644026	0.893631
gulonate*	2-hydroxy-3-methylvalerate	-0.158224	0.253158	0.66083
gulonate*	2-hydroxy-4-(methylthio)butanoic acid	-0.0165047	0.905708	0.9772
gulonate*	2-hydroxyarachidate*	0.0836669	0.547511	0.852372
gulonate*	2-hydroxybehenate	0.281723	0.0390369	0.30231
gulonate*	2-hydroxybutyrate/2-hydroxyisobutyrate	-0.184982	0.180533	0.583327
gulonate*	2-hydroxydecanoate	0.18826	0.172795	0.573821
gulonate*	2-hydroxyglutarate	0.168363	0.223616	0.6316
gulonate*	2-hydroxyhippurate (salicylurate)	0.294149	0.0308517	0.270486
gulonate*	2-hydroxylaurate	0.0330475	0.812478	0.950853
gulonate*	2-hydroxynervonate*	0.229884	0.094476	0.45014
gulonate*	2-hydroxyoctanoate	0.0761959	0.583954	0.868704
gulonate*	2-hydroxypalmitate	0.322432	0.0174149	0.20334
gulonate*	2-hydroxyphenylacetate	0.345073	0.010605	0.155352
gulonate*	2-hydroxyphytanate*	-0.000647989	0.99629	0.999065
gulonate*	2-hydroxysebacate	-0.0332359	0.811428	0.950561
gulonate*	2-hydroxystearate	0.131542	0.343057	0.733665
gulonate*	2-isopropylmalate	0.395494	0.00307651	0.0753104
gulonate*	2-keto-3-deoxy-gluconate	0.437926	0.000927084	0.0346103
gulonate*	2-ketocaprylate	0.023442	0.866383	0.96654
gulonate*	2-linoleoylglycerol (18:2)	0.419905	0.0015725	0.0490591
gulonate*	2-methoxyhydroquinone sulfate (1)	0.0515024	0.711492	0.918958
gulonate*	2-methoxyhydroquinone sulfate (2)	0.0633597	0.648994	0.895739
gulonate*	2-methoxyresorcinol sulfate	0.197777	0.151699	0.545726
gulonate*	2-methylbutyrylcarnitine (C5)	-0.0482943	0.728751	0.924998
gulonate*	2-methylserine	0.27663	0.0428731	0.315806
gulonate*	2-naphthol sulfate	-0.0433391	0.755671	0.933823
gulonate*	2-O-methylascorbic acid	0.476501	0.000270127	0.0147137
gulonate*	2-oleoylglycerol (18:1)	0.290035	0.0333862	0.280742
gulonate*	2-oxoarginine*	0.0384601	0.782462	0.9422
gulonate*	2-palmitoleoyl-GPC* (16:1)*	0.278597	0.041356	0.310583
gulonate*	2-palmitoyl-GPC* (16:0)*	0.301696	0.0266183	0.251914
gulonate*	2-piperidinone	-0.130779	0.345886	0.735683
gulonate*	2-stearoyl-GPE (18:0)*	0.408348	0.00217412	0.0604558
gulonate*	21-hydroxypregnenolone disulfate	-0.222794	0.10538	0.471666
gulonate*	21-hydroxypregnenolone monosulfate (1)	-0.260123	0.0574828	0.36188
gulonate*	2R,3R-dihydroxybutyrate	0.280503	0.0399288	0.305446
gulonate*	3,4-dihydroxybutyrate	0.484963	0.000202025	0.0119545
gulonate*	3,5-dichloro-2,6-dihydroxybenzoic acid	0.130627	0.346454	0.73606
gulonate*	3,7-dimethylurate	0.223905	0.103611	0.468341
gulonate*	3-(3-amino-3-carboxypropyl)uridine*	0.209987	0.127503	0.50932
gulonate*	3-(3-hydroxyphenyl)propionate	0.285382	0.0364593	0.292581
gulonate*	3-(3-hydroxyphenyl)propionate sulfate	0.264784	0.0529999	0.348369
gulonate*	3-(4-hydroxyphenyl)lactate (HPLA)	-0.0916714	0.509721	0.834128
gulonate*	3-acetylphenol sulfate	0.198184	0.150841	0.544447
gulonate*	3-amino-2-piperidone	0.176672	0.201259	0.607828
gulonate*	3-aminoisobutyrate	0.202592	0.141781	0.531103
gulonate*	3-bromo-5-chloro-2,6-dihydroxybenzoic acid*	0.0212312	0.878885	0.96982
gulonate*	3-carboxy-4-methyl-5-pentyl-2-furanpropionate (3-CMPFP)	0.0580522	0.676704	0.906483
gulonate*	3-carboxy-4-methyl-5-propyl-2-furanpropanoate (CMPF)	0.182847	0.185704	0.589462
gulonate*	3-decenoylcarnitine	0.0578154	0.677951	0.907009
gulonate*	3-ethylcatechol sulfate (1)	-0.0193164	0.889736	0.972859
gulonate*	3-formylindole	-0.12773	0.357345	0.743809
gulonate*	3-hydroxy-2-ethylpropionate	-0.0402135	0.772804	0.939243
gulonate*	3-hydroxy-2-methylpyridine sulfate	-0.240901	0.0792972	0.417284
gulonate*	3-hydroxy-3-methylglutarate	0.226225	0.0999889	0.461129
gulonate*	3-hydroxyadipate	0.0737083	0.596326	0.874249
gulonate*	3-hydroxybutyrate (BHBA)	-0.0458548	0.741966	0.92935
gulonate*	3-hydroxybutyroylglycine	0.168071	0.224432	0.632473
gulonate*	3-hydroxydecanoate	-0.0726892	0.601429	0.876304
gulonate*	3-hydroxydecanoylcarnitine	0.0184868	0.894445	0.974156
gulonate*	3-hydroxydodecanedioate*	-0.00698287	0.960032	0.990548
gulonate*	3-hydroxyhexanoate	0.128874	0.353021	0.740842
gulonate*	3-hydroxyhexanoylcarnitine (1)	0.0154758	0.911562	0.978773
gulonate*	3-hydroxyhippurate	0.360244	0.00745529	0.127073
gulonate*	3-hydroxyhippurate sulfate	0.343813	0.0109122	0.157907
gulonate*	3-hydroxyisobutyrate	-0.189251	0.170504	0.571058
gulonate*	3-hydroxylaurate	-0.127959	0.356478	0.743235
gulonate*	3-hydroxyoctanoate	-0.0399085	0.774481	0.939754
gulonate*	3-hydroxyoctanoylcarnitine (1)	0.0542405	0.696873	0.913828
gulonate*	3-hydroxyoctanoylcarnitine (2)	-0.00888127	0.949179	0.987995
gulonate*	3-hydroxyoleoylcarnitine	0.189555	0.169806	0.570214
gulonate*	3-hydroxypyridine sulfate	0.0588146	0.672697	0.905016
gulonate*	3-hydroxystachydrine*	0.320343	0.0181984	0.207826
gulonate*	3-indoleglyoxylic acid	0.0278635	0.841479	0.959485
gulonate*	3-indoxyl sulfate	0.189403	0.170153	0.570622
gulonate*	3-methoxycatechol sulfate (1)	0.234305	0.0881336	0.436887
gulonate*	3-methoxycatechol sulfate (2)	-0.0303605	0.827481	0.955474
gulonate*	3-methoxytyramine sulfate	0.299119	0.0280054	0.258494
gulonate*	3-methoxytyrosine	0.246731	0.072083	0.400283
gulonate*	3-methyl catechol sulfate (1)	0.0951782	0.493593	0.825568
gulonate*	3-methyl-2-oxobutyrate	-0.255498	0.0622276	0.375053
gulonate*	3-methyl-2-oxovalerate	-0.205413	0.136201	0.52261
gulonate*	3-methyladipate	0.0241539	0.862364	0.965481
gulonate*	3-methylcytidine	-0.103261	0.457455	0.806909
gulonate*	3-methylglutaconate	0.32632	0.0160328	0.194519
gulonate*	3-methylglutarylcarnitine (2)	0.136116	0.326388	0.721349
gulonate*	3-methylhistidine	-0.21761	0.113949	0.486771
gulonate*	3-methylxanthine	0.291328	0.0325715	0.277493
gulonate*	3-phenylpropionate (hydrocinnamate)	-0.0636935	0.647266	0.89484
gulonate*	3-phosphoglycerate	0.176139	0.202645	0.609538
gulonate*	3-sulfo-L-alanine	0.102812	0.459423	0.807941
gulonate*	3-ureidopropionate	0.00903373	0.948308	0.987811
gulonate*	3b-hydroxy-5-cholenoic acid	-0.120291	0.386259	0.763533
gulonate*	3beta,7alpha-dihydroxy-5-cholestenoate	-0.0135315	0.922636	0.981675
gulonate*	3beta-hydroxy-5-cholestenoate	-0.00796646	0.954408	0.989262
gulonate*	4-acetamidobutanoate	0.177054	0.200273	0.606807
gulonate*	4-acetylcatechol sulfate (1)	0.102173	0.462233	0.809601
gulonate*	4-acetylphenyl sulfate	0.102046	0.462792	0.8098
gulonate*	4-allylcatechol sulfate	0.21418	0.119905	0.49677
gulonate*	4-allylphenol sulfate	0.261826	0.0558109	0.356965
gulonate*	4-chlorobenzoic acid	-0.00141033	0.991925	0.9981
gulonate*	4-cholesten-3-one	0.145035	0.295379	0.697011
gulonate*	4-ethylcatechol sulfate	-0.041052	0.768196	0.937747
gulonate*	4-ethylphenyl sulfate	0.104631	0.451475	0.803666
gulonate*	4-guanidinobutanoate	0.181108	0.189996	0.594587
gulonate*	4-hydroxy-2-oxoglutaric acid	-0.073604	0.596848	0.874361
gulonate*	4-hydroxychlorothalonil	0.0686488	0.621842	0.884405
gulonate*	4-hydroxycoumarin	-0.175267	0.204924	0.612068
gulonate*	4-hydroxyglutamate	0.243758	0.0756938	0.408863
gulonate*	4-hydroxyhippurate	0.423594	0.00141458	0.0457815
gulonate*	4-hydroxyphenylacetate	0.376222	0.00505066	0.101527
gulonate*	4-hydroxyphenylacetylglutamine	0.440704	0.000852346	0.0327205
gulonate*	4-hydroxyphenylpyruvate	-0.0152087	0.913082	0.979072
gulonate*	4-imidazoleacetate	0.0964163	0.487963	0.82285
gulonate*	4-methoxyphenol sulfate	-0.0776426	0.576812	0.865604
gulonate*	4-methyl-2-oxopentanoate	-0.291557	0.0324292	0.276903
gulonate*	4-methylcatechol sulfate	0.202211	0.142548	0.5323
gulonate*	4-methylguaiacol sulfate	0.259439	0.0581654	0.363761
gulonate*	4-methylhexanoylglutamine	-0.0167449	0.904342	0.976836
gulonate*	4-methylnonanoylcarnitine	0.0836637	0.547527	0.852389
gulonate*	4-oxo-retinoic acid	0.0983038	0.479445	0.818312
gulonate*	4-vinylcatechol sulfate	0.191995	0.164275	0.563082
gulonate*	4-vinylphenol sulfate	0.194359	0.159045	0.55623
gulonate*	5,6-dihydrothymine	0.252373	0.065609	0.384021
gulonate*	5,6-dihydrouracil	-0.0606442	0.663116	0.901299
gulonate*	5,6-dihydrouridine	0.145493	0.293842	0.695849
gulonate*	5-(galactosylhydroxy)-L-lysine	0.322948	0.0172256	0.202185
gulonate*	5-acetylamino-6-amino-3-methyluracil	0.306575	0.0241496	0.240224
gulonate*	5-acetylamino-6-formylamino-3-methyluracil	3.81243e-05	0.999782	0.999808
gulonate*	5-dodecenoate (12:1n7)	0.0343434	0.805265	0.948659
gulonate*	5-dodecenoylcarnitine (C12:1)	0.118887	0.391866	0.767305
gulonate*	5-hydroxyhexanoate	0.175869	0.203348	0.610253
gulonate*	5-hydroxyindole sulfate	0.00735939	0.957879	0.990063
gulonate*	5-hydroxylysine	0.492053	0.000157451	0.00997326
gulonate*	5-methylthioadenosine (MTA)	0.289727	0.0335827	0.281507
gulonate*	5-methyluridine (ribothymidine)	0.136116	0.326388	0.721349
gulonate*	5-oxoproline	0.0957118	0.491162	0.824457
gulonate*	5alpha-androstan-3alpha,17alpha-diol monosulfate	-0.399504	0.0027647	0.0705804
gulonate*	5alpha-androstan-3alpha,17beta-diol 17-glucuronide	-0.0603002	0.664913	0.90207
gulonate*	5alpha-androstan-3alpha,17beta-diol disulfate	-0.236792	0.0847155	0.429963
gulonate*	5alpha-androstan-3alpha,17beta-diol monosulfate (1)	-0.265485	0.0523513	0.346347
gulonate*	5alpha-androstan-3alpha,17beta-diol monosulfate (2)	-0.19547	0.156629	0.552774
gulonate*	5alpha-androstan-3beta,17alpha-diol disulfate	-0.30357	0.0256464	0.24741
gulonate*	5alpha-androstan-3beta,17beta-diol disulfate	-0.220583	0.108972	0.478158
gulonate*	5alpha-androstan-3beta,17beta-diol monosulfate (2)	-0.23905	0.0817035	0.423004
gulonate*	5alpha-pregnan-3beta,20alpha-diol disulfate	-0.297808	0.0287339	0.261534
gulonate*	5alpha-pregnan-3beta,20alpha-diol monosulfate (2)	-0.262359	0.0552952	0.355386
gulonate*	5alpha-pregnan-3beta,20beta-diol monosulfate (1)	-0.252449	0.0655248	0.38384
gulonate*	5alpha-pregnan-diol disulfate	-0.277096	0.0425097	0.314505
gulonate*	6-bromotryptophan	-0.0766533	0.581691	0.867737
gulonate*	6-hydroxyindole sulfate	0.15708	0.256648	0.664064
gulonate*	6-oxopiperidine-2-carboxylate	0.0785592	0.572308	0.863725
gulonate*	7-HOCA	-0.0295407	0.832071	0.956728
gulonate*	7-dehydrocholesterol	0.276711	0.0428099	0.315589
gulonate*	7-ketodeoxycholate	0.153153	0.268881	0.675097
gulonate*	7-methylguanine	0.216162	0.116435	0.491025
gulonate*	7-methylurate	0.442364	0.000810319	0.0316685
gulonate*	7-methylxanthine	0.181822	0.188225	0.592698
gulonate*	8-methoxykynurenate	0.0704075	0.61292	0.880911
gulonate*	9,10-DiHOME	0.0245092	0.860359	0.964854
gulonate*	9-hydroxystearate	0.181576	0.188833	0.593396
gulonate*	acetoacetate	0.0921905	0.507317	0.832869
gulonate*	acetylcarnitine (C2)	0.030303	0.827803	0.95552
gulonate*	acisoga	0.313512	0.0209733	0.223936
gulonate*	aconitate [cis or trans]	0.275929	0.0434243	0.317693
gulonate*	adenine	0.0226796	0.87069	0.967672
gulonate*	adenosine 3',5'-cyclic monophosphate (cAMP)	0.152	0.272543	0.678182
gulonate*	AMP	0.372975	0.00547508	0.106354
gulonate*	adipoylcarnitine (C6-DC)	0.130713	0.346133	0.735885
gulonate*	adrenate (22:4n6)	-0.199085	0.148955	0.541876
gulonate*	alanine	0.205184	0.136647	0.523309
gulonate*	allantoin	0.235601	0.0863392	0.433216
gulonate*	alpha-CMBHC glucuronide	0.196174	0.155112	0.550658
gulonate*	alpha-hydroxycaproate	-0.073796	0.595888	0.874069
gulonate*	alpha-hydroxyisocaproate	-0.190852	0.16685	0.566258
gulonate*	alpha-hydroxyisovalerate	-0.213646	0.120852	0.49831
gulonate*	alpha-ketobutyrate	-0.229978	0.0943379	0.449842
gulonate*	alpha-ketoglutaramate*	0.466057	0.000382684	0.0188494
gulonate*	alpha-ketoglutarate	0.36558	0.00655999	0.118254
gulonate*	alpha-tocopherol	0.26518	0.0526328	0.347153
gulonate*	andro steroid monosulfate C19H28O6S (1)*	-0.104936	0.45015	0.802912
gulonate*	androstenediol (3alpha, 17alpha) monosulfate (2)	-0.256184	0.0615044	0.372774
gulonate*	androstenediol (3alpha, 17alpha) monosulfate (3)	-0.253059	0.0648544	0.382026
gulonate*	androstenediol (3beta,17beta) disulfate (1)	-0.118735	0.392478	0.767665
gulonate*	androstenediol (3beta,17beta) disulfate (2)	-0.20648	0.134133	0.519383
gulonate*	androstenediol (3beta,17beta) monosulfate (1)	-0.175834	0.20344	0.610263
gulonate*	androstenediol (3beta,17beta) monosulfate (2)	0.0241373	0.862457	0.965481
gulonate*	androsterone glucuronide	-0.154336	0.265156	0.671609
gulonate*	androsterone sulfate	-0.295674	0.029954	0.266965
gulonate*	anthranilate	0.267086	0.0508935	0.341761
gulonate*	arabitol/xylitol	0.666095	3.86483e-08	1.13887e-05
gulonate*	arabonate/xylonate	0.559596	1.08704e-05	0.00127726
gulonate*	arachidate (20:0)	0.225386	0.101287	0.463642
gulonate*	arachidonate (20:4n6)	0.0708595	0.610636	0.880005
gulonate*	arachidonoylcarnitine (C20:4)	0.0937298	0.500222	0.829081
gulonate*	arachidonoylcholine	0.197347	0.15261	0.547114
gulonate*	arachidoylcarnitine (C20)*	0.453793	0.000568092	0.024818
gulonate*	argininate*	0.0836669	0.547511	0.852372
gulonate*	arginine	-0.146179	0.291547	0.693975
gulonate*	ascorbic acid 2-sulfate	0.207623	0.131943	0.515875
gulonate*	ascorbic acid 3-sulfate*	0.290109	0.0333396	0.280544
gulonate*	asparagine	0.0920526	0.507955	0.83318
gulonate*	aspartate	0.406442	0.00229094	0.0625002
gulonate*	behenate (22:0)*	0.00316371	0.981886	0.995705
gulonate*	behenoyl dihydrosphingomyelin (d18:0/22:0)*	0.164932	0.23333	0.64138
gulonate*	behenoyl sphingomyelin (d18:1/22:0)*	0.331504	0.0143363	0.18317
gulonate*	behenoylcarnitine (C22)*	0.374304	0.00529771	0.104305
gulonate*	benzoate	0.0933486	0.501974	0.830051
gulonate*	beta-alanine	0.0814561	0.558181	0.857438
gulonate*	beta-citrylglutamate	0.378464	0.00477476	0.0983102
gulonate*	beta-cryptoxanthin	0.211435	0.124838	0.504814
gulonate*	beta-hydroxyisovalerate	-0.155784	0.260643	0.667912
gulonate*	beta-hydroxyisovaleroylcarnitine	-0.184448	0.181816	0.584864
gulonate*	beta-sitosterol	0.262078	0.0555665	0.356318
gulonate*	betaine	-0.0684963	0.622618	0.884716
gulonate*	bilirubin (E,E)*	0.12186	0.380047	0.759404
gulonate*	bilirubin (E,Z or Z,E)*	-0.0158186	0.909611	0.978204
gulonate*	bilirubin	-0.0110921	0.936552	0.985188
gulonate*	bilirubin degradation product, C16H18N2O5 (1)	-0.113178	0.415159	0.782094
gulonate*	bilirubin degradation product, C16H18N2O5 (2)	-0.172708	0.211718	0.619436
gulonate*	bilirubin degradation product, C16H18N2O5 (3)	-0.18422	0.182367	0.585542
gulonate*	bilirubin degradation product, C16H18N2O5 (4)	-0.159748	0.248555	0.656417
gulonate*	bilirubin degradation product, C17H18N2O4 (1)	-0.104479	0.452138	0.804053
gulonate*	bilirubin degradation product, C17H18N2O4 (2)	-0.143129	0.301838	0.702274
gulonate*	bilirubin degradation product, C17H18N2O4 (3)	-0.138784	0.316904	0.714134
gulonate*	bilirubin degradation product, C17H20N2O5 (1)	-0.186202	0.177625	0.57992
gulonate*	bilirubin degradation product, C17H20N2O5 (2)	-0.187726	0.174038	0.575383
gulonate*	biliverdin	-0.149076	0.281985	0.686146
gulonate*	branched chain 14:0 dicarboxylic acid	0.186285	0.177427	0.579663
gulonate*	branched-chain fatty acid 18:0 (2)	0.243714	0.0757492	0.409076
gulonate*	branched-chain, straight-chain, or cyclopropyl 10:1 fatty acid (1)*	-0.13238	0.339962	0.73154
gulonate*	branched-chain, straight-chain, or cyclopropyl 12:1 fatty acid*	-0.16882	0.222342	0.630322
gulonate*	butyrate/isobutyrate (4:0)	0.193749	0.160383	0.557992
gulonate*	butyrylcarnitine (C4)	0.273718	0.0452016	0.323664
gulonate*	C-glycosyltryptophan	0.419478	0.00159177	0.0494295
gulonate*	caffeine	0.192529	0.163083	0.561756
gulonate*	campesterol	0.321884	0.0176175	0.204554
gulonate*	caprate (10:0)	-0.000647989	0.99629	0.999065
gulonate*	caproate (6:0)	0.0277873	0.841907	0.959631
gulonate*	caprylate (8:0)	-0.147475	0.287243	0.690333
gulonate*	carboxyethyl-GABA	0.180332	0.191933	0.596867
gulonate*	carnitine	0.0583572	0.6751	0.905953
gulonate*	carotene diol (1)	0.138632	0.317441	0.714606
gulonate*	carotene diol (2)	0.115685	0.404834	0.77572
gulonate*	carotene diol (3)	-0.0566038	0.684343	0.90931
gulonate*	catechol sulfate	0.19878	0.149592	0.542766
gulonate*	ceramide (d16:1/24:1, d18:1/22:1)*	0.283705	0.0376226	0.297115
gulonate*	ceramide (d18:1/14:0, d16:1/16:0)*	0.141528	0.307334	0.706764
gulonate*	ceramide (d18:1/17:0, d17:1/18:0)*	0.182771	0.18589	0.58966
gulonate*	ceramide (d18:1/20:0, d16:1/22:0, d20:1/18:0)*	0.191004	0.166505	0.565728
gulonate*	ceramide (d18:2/24:1, d18:1/24:2)*	0.319992	0.0183329	0.208627
gulonate*	cerotoylcarnitine (C26)*	0.44677	0.000707686	0.0289273
gulonate*	chenodeoxycholate	0.220892	0.108464	0.477245
gulonate*	cholate	0.26053	0.0570796	0.360714
gulonate*	cholesterol	0.356204	0.00820218	0.134212
gulonate*	cholesterol sulfate	0.117591	0.397085	0.770503
gulonate*	cholic acid glucuronide	0.220257	0.109509	0.479096
gulonate*	choline	0.158834	0.25131	0.658894
gulonate*	phosphocholine	0.229655	0.0948135	0.450803
gulonate*	cinnamoylglycine	-0.0372271	0.789274	0.944372
gulonate*	cis-3,4-methyleneheptanoate	0.2725	0.0462061	0.32701
gulonate*	cis-3,4-methyleneheptanoylcarnitine	0.358186	0.00782803	0.130649
gulonate*	cis-4-decenoate (10:1n6)*	-0.0226796	0.87069	0.967672
gulonate*	cis-4-decenoylcarnitine (C10:1)	0.0457785	0.74238	0.929475
gulonate*	citrate	0.0779493	0.575303	0.864999
gulonate*	citrulline	0.328149	0.0154155	0.190597
gulonate*	corticosterone	-0.033613	0.809328	0.949928
gulonate*	cortisol	-0.0274824	0.84362	0.960148
gulonate*	cortisone	0.109739	0.429566	0.791082
gulonate*	cortolone glucuronide (1)	0.0784067	0.573056	0.864035
gulonate*	creatine	0.0952544	0.493245	0.825407
gulonate*	creatinine	0.0241281	0.862509	0.965481
gulonate*	cyclo(leu-pro)	0.157859	0.254269	0.661878
gulonate*	cys-gly, oxidized	0.0403659	0.771965	0.938909
gulonate*	cystathionine	0.253135	0.064771	0.38185
gulonate*	cysteine	-0.0991424	0.475686	0.816473
gulonate*	cysteine s-sulfate	0.232781	0.0902818	0.441404
gulonate*	cysteine sulfinic acid	0.25594	0.0617611	0.373602
gulonate*	cysteine-glutathione disulfide	0.0213836	0.878022	0.969601
gulonate*	cysteinylglycine	-0.119954	0.387599	0.764384
gulonate*	cysteinylglycine disulfide*	0.119726	0.388511	0.764959
gulonate*	cystine	0.13299	0.337722	0.73007
gulonate*	cytidine	0.258853	0.0587559	0.365411
gulonate*	cytosine	0.459606	0.00047194	0.0218202
gulonate*	decadienedioic acid (C10:2-DC)	0.0349533	0.801876	0.947768
gulonate*	decanoylcarnitine (C10)	0.0360206	0.795954	0.946274
gulonate*	dehydroepiandrosterone sulfate (DHEA-S)	-0.226148	0.100106	0.461349
gulonate*	deoxycarnitine	-0.04494	0.746941	0.930905
gulonate*	deoxycholate	0.247395	0.0712965	0.398271
gulonate*	deoxycholic acid 12-sulfate*	-0.0264933	0.849181	0.961766
gulonate*	deoxycholic acid glucuronide	0.297503	0.0289056	0.262154
gulonate*	diacylglycerol (14:0/18:1, 16:0/16:1) [1]*	0.359088	0.00766273	0.12904
gulonate*	diacylglycerol (14:0/18:1, 16:0/16:1) [2]*	0.201938	0.143099	0.533272
gulonate*	diacylglycerol (16:1/18:2 [2], 16:0/18:3 [1])*	0.162569	0.240189	0.648343
gulonate*	dihomolinoleate (20:2n6)	0.0354107	0.799337	0.947202
gulonate*	dihomolinolenate (20:3n3 or 3n6)	0.0923575	0.506544	0.832383
gulonate*	dihomo-linolenoyl-choline	0.297908	0.0286779	0.261327
gulonate*	dihomo-linolenoylcarnitine (C20:3n3 or 6)*	0.0982276	0.479788	0.818525
gulonate*	dihomo-linoleoylcarnitine (C20:2)*	0.209529	0.128354	0.510607
gulonate*	dihydrocaffeate sulfate (2)	0.0306848	0.825667	0.954905
gulonate*	dihydroferulate	0.018583	0.893899	0.97404
gulonate*	dihydroorotate	-0.0776444	0.576803	0.865598
gulonate*	dimethyl sulfone	0.301849	0.026538	0.251524
gulonate*	dimethylarginine (ADMA + SDMA)	0.267391	0.0506196	0.34089
gulonate*	dimethylglycine	0.153421	0.268034	0.674141
gulonate*	dimethylguanidino valeric acid (DMGV)*	0.164741	0.233881	0.641922
gulonate*	docosadienoate (22:2n6)	-0.0346484	0.80357	0.948222
gulonate*	docosadioate (C22-DC)	-0.0340385	0.806961	0.949296
gulonate*	docosahexaenoate (DHA; 22:6n3)	0.027025	0.846191	0.96083
gulonate*	docosahexaenoylcarnitine (C22:6)*	0.079182	0.569257	0.862452
gulonate*	docosahexaenoylcholine	0.301913	0.0265042	0.251358
gulonate*	docosapentaenoate (DPA; 22:5n3)	-0.0363255	0.794264	0.945767
gulonate*	docosapentaenoate (n6 DPA; 22:5n6)	-0.176825	0.200864	0.607406
gulonate*	dodecadienoate (12:2)*	-0.181246	0.189651	0.594226
gulonate*	dodecanedioate (C12)	0.0441014	0.75151	0.932429
gulonate*	dodecenedioate (C12:1-DC)*	0.13238	0.339962	0.73154
gulonate*	dopamine 3-O-sulfate	0.097084	0.484941	0.821236
gulonate*	ectoine	0.00964361	0.944823	0.986962
gulonate*	EDTA	-0.315723	0.0200385	0.218588
gulonate*	eicosanedioate (C20-DC)	-0.0341147	0.806537	0.949102
gulonate*	eicosapentaenoate (EPA; 20:5n3)	-0.0201639	0.884931	0.971448
gulonate*	eicosenedioate (C20:1-DC)*	-0.120869	0.383963	0.761936
gulonate*	eicosenoate (20:1n9 or 1n11)	0.0918239	0.509014	0.83376
gulonate*	eicosenoylcarnitine (C20:1)*	0.279055	0.0410097	0.309442
gulonate*	epiandrosterone sulfate	-0.329369	0.0150153	0.187759
gulonate*	ergothioneine	0.0154374	0.91178	0.978773
gulonate*	erucate (22:1n9)	0.146484	0.290531	0.693031
gulonate*	erythritol	0.597256	1.8651e-06	0.000302915
gulonate*	erythronate*	0.642844	1.59512e-07	3.84106e-05
gulonate*	ethyl beta-glucopyranoside	0.431218	0.00113243	0.0394801
gulonate*	ethylmalonate	0.313284	0.0210721	0.224436
gulonate*	etiocholanolone glucuronide	-0.215552	0.117495	0.492716
gulonate*	eugenol sulfate	0.165954	0.230408	0.638494
gulonate*	FAD	0.0653757	0.638589	0.89143
gulonate*	formiminoglutamate	-0.122851	0.376155	0.756663
gulonate*	fructose	0.341185	0.0115769	0.163168
gulonate*	fructosyllysine	-0.0258052	0.853054	0.962969
gulonate*	fumarate	0.108977	0.432798	0.792986
gulonate*	galactonate	-0.143056	0.302089	0.702472
gulonate*	gamma-CEHC	0.170879	0.216672	0.624519
gulonate*	gamma-glutamyl-2-aminobutyrate	-0.115045	0.407456	0.777331
gulonate*	gamma-glutamyl-alpha-lysine	-0.019859	0.88666	0.971964
gulonate*	gamma-glutamyl-epsilon-lysine	0.129636	0.350156	0.738723
gulonate*	gamma-glutamylcitrulline*	0.323575	0.0169983	0.200691
gulonate*	gamma-glutamylglutamate	0.202821	0.141323	0.530489
gulonate*	gamma-glutamylglutamine	0.0627025	0.652401	0.896954
gulonate*	gamma-glutamylglycine	0.435868	0.000986206	0.0360931
gulonate*	gamma-glutamylhistidine	0.304746	0.0250518	0.244493
gulonate*	gamma-glutamylisoleucine*	0.123995	0.371694	0.753649
gulonate*	gamma-glutamylleucine	0.0375453	0.787515	0.943787
gulonate*	gamma-glutamylmethionine	0.0599581	0.666702	0.902733
gulonate*	gamma-glutamylphenylalanine	0.237888	0.0832426	0.426774
gulonate*	gamma-glutamylthreonine	0.0104822	0.940034	0.985924
gulonate*	gamma-glutamyltryptophan	0.121098	0.383057	0.761313
gulonate*	gamma-glutamyltyrosine	0.063846	0.646478	0.89454
gulonate*	gamma-glutamylvaline	0.0507338	0.715614	0.920413
gulonate*	gamma-tocopherol/beta-tocopherol	0.312598	0.0213708	0.22595
gulonate*	gentisate	0.146489	0.290512	0.693031
gulonate*	GlcNAc sulfate conjugate of C21H34O2 steroid	-0.226664	0.099314	0.459843
gulonate*	gluconate	0.439756	0.000877228	0.0333822
gulonate*	glucose	0.275777	0.043545	0.318142
gulonate*	glucuronate	0.464608	0.000401275	0.0194413
gulonate*	glucuronide of C10H18O2 (7)*	0.306616	0.02413	0.240173
gulonate*	glucuronide of C14H22O4 (2)*	0.0729499	0.600121	0.8758
gulonate*	glucuronide of piperine metabolite C17H21NO3 (3)*	0.16709	0.227187	0.635335
gulonate*	glucuronide of piperine metabolite C17H21NO3 (4)*	0.132898	0.33806	0.7303
gulonate*	glucuronide of piperine metabolite C17H21NO3 (5)*	0.129506	0.350643	0.739154
gulonate*	glutamate	0.318773	0.0188072	0.211375
gulonate*	glutamine	0.129331	0.3513	0.739589
gulonate*	glutamine conjugate of C6H10O2 (1)*	-0.0739089	0.595324	0.873776
gulonate*	glutamine conjugate of C6H10O2 (2)*	0.0311416	0.823113	0.954231
gulonate*	glutamine conjugate of C7H12O2*	-0.0174195	0.900507	0.975763
gulonate*	glutamine_degradant*	0.079169	0.56932	0.862452
gulonate*	glutarylcarnitine (C5-DC)	0.0116649	0.933282	0.98447
gulonate*	glycerate	0.27875	0.0412403	0.310231
gulonate*	glycerol	0.0573661	0.680318	0.907836
gulonate*	glycerol 3-phosphate	-0.16013	0.247413	0.65531
gulonate*	glycerophosphoethanolamine	0.480617	0.000234747	0.0133158
gulonate*	glycerophosphorylcholine (GPC)	0.296665	0.0293822	0.26428
gulonate*	glycine	0.397675	0.0029033	0.0726819
gulonate*	glycine conjugate of C10H14O2 (1)*	0.517535	6.1354e-05	0.00493935
gulonate*	glyco-beta-muricholate	0.0106795	0.938907	0.985771
gulonate*	glycochenodeoxycholate	0.101963	0.463159	0.809998
gulonate*	glycochenodeoxycholate 3-sulfate	0.0022489	0.987123	0.996951
gulonate*	glycochenodeoxycholate glucuronide (1)	-0.0135315	0.922636	0.981675
gulonate*	glycocholate	0.0333524	0.810779	0.950283
gulonate*	glycocholenate sulfate*	0.0594244	0.669497	0.903827
gulonate*	glycodeoxycholate	0.179641	0.193669	0.599023
gulonate*	glycodeoxycholate 3-sulfate	-0.0741376	0.594183	0.873318
gulonate*	glycohyocholate	-0.0167487	0.90432	0.976836
gulonate*	glycolithocholate	0.0916694	0.50973	0.834141
gulonate*	glycolithocholate sulfate*	0.0846579	0.542761	0.850288
gulonate*	glycosyl ceramide (d18:1/20:0, d16:1/22:0)*	0.381894	0.00437817	0.0933214
gulonate*	glycosyl ceramide (d18:1/23:1, d17:1/24:1)*	0.252983	0.0649379	0.382243
gulonate*	glycosyl ceramide (d18:2/24:1, d18:1/24:2)*	0.347208	0.0101021	0.151212
gulonate*	glycosyl-N-(2-hydroxynervonoyl)-sphingosine (d18:1/24:1(2OH))*	0.215476	0.117628	0.492926
gulonate*	glycosyl-N-behenoyl-sphingadienine (d18:2/22:0)*	0.372441	0.00554774	0.107176
gulonate*	glycosyl-N-behenoyl-sphingosine (d18:1/22:0)*	0.10547	0.447836	0.801546
gulonate*	glycosyl-N-nervonoyl-sphingosine (d18:1/24:1)*	0.203202	0.140561	0.529332
gulonate*	glycosyl-N-palmitoyl-sphingosine (d18:1/16:0)	0.393787	0.00321844	0.0773608
gulonate*	glycosyl-N-stearoyl-sphingosine (d18:1/18:0)	0.315723	0.0200385	0.218588
gulonate*	glycoursodeoxycholate	0.250696	0.0674831	0.388778
gulonate*	glycoursodeoxycholic acid sulfate (1)	0.201011	0.144983	0.535876
gulonate*	guaiacol sulfate	0.362607	0.00704647	0.123136
gulonate*	guanidinoacetate	0.109358	0.43118	0.792057
heme	Liver fat (%)	0.121255	0.382436	0.761022
heme	Sodium (mmol/L)	-0.14605	0.291976	0.694316
heme	Potassium (mmol/L)	-0.0106109	0.939299	0.985846
heme	Creatinine (mg/dL)	0.176823	0.200869	0.607418
heme	Urea (BUN) (mg/dL)	0.326098	0.016109	0.195019
heme	Uric acid (mg/dL)	0.0852468	0.539947	0.849064
heme	ALT (IU/L)	0.0952345	0.493336	0.825514
heme	AST (IU/L)	0.0390727	0.779084	0.941125
heme	GGT (U/L)	0.226858	0.0990177	0.459291
heme	Alkaline phosphatase (IU/L)	0.0339462	0.807474	0.949458
heme	Total Bilirubin (mg/dL)	-0.0044619	0.974455	0.993968
heme	Albumin (g/dL)	0.143639	0.300103	0.70096
heme	Creatine Kinase (U/L)	0.0407198	0.77002	0.938397
heme	Total cholesterol (mg/dL)	0.285453	0.0364108	0.292375
heme	High Density Lipoprotein (mg/dL)	0.1443	0.29786	0.699161
heme	Low Density Lipoprotein (mg/dL)	0.225179	0.101609	0.464336
heme	Triglycerides (mg/dL)	0.0690102	0.620004	0.883795
heme	Glucose (mg/dL)	0.137011	0.323185	0.718976
heme	Insulin (mg/dL)	0.0455559	0.74359	0.929883
heme	Weight (kg)	0.0589715	0.671873	0.904699
heme	Body mass index (kg/m2)	0.055204	0.691755	0.912122
heme	Heart rate (bpm)	-0.0726303	0.601724	0.876432
heme	Systolic blood pressure (mmHg)	0.0871956	0.530687	0.844541
heme	Diastolic blood pressure (mmHg)	0.0464812	0.738565	0.928309
heme	Waist circumference (cm)	0.110168	0.427756	0.789991
heme	Hip circumference (cm)	0.0319249	0.818738	0.952956
heme	Trunk fat mass (kg/m2)	0.18421	0.18239	0.585578
heme	Trunk fat free mass (kg/m2)	-0.0204331	0.883405	0.971078
heme	Trunk total body water (%)	0.0479939	0.730374	0.925516
heme	Left arm fat mass (kg/m2)	0.113045	0.415712	0.782518
heme	Left arm fat free mass (kg/m2)	0.0617318	0.657445	0.898968
heme	Left arm total body water (%)	0.0479939	0.730374	0.925516
heme	Right arm fat mass (kg/m2)	0.106413	0.443762	0.799303
heme	Right arm fat free mass (kg/m2)	0.0331258	0.812041	0.950686
heme	Right arm total body water (%)	0.0479939	0.730374	0.925516
heme	Left leg fat mass (kg/m2)	0.172517	0.212232	0.620077
heme	Left leg fat free mass (kg/m2)	0.0185782	0.893926	0.97404
heme	Left leg total body water (%)	0.0479939	0.730374	0.925516
heme	Right leg fat mass (kg/m2)	0.154667	0.264118	0.670906
heme	Right leg fat free mass (kg/m2)	0.00419559	0.975979	0.994368
heme	Right leg total body water (%)	0.0479939	0.730374	0.925516
heme	(14 or 15)-methylpalmitate (a17:0 or i17:0)	0.186125	0.177806	0.580117
heme	(16 or 17)-methylstearate (a19:0 or i19:0)	0.18178	0.188328	0.592706
heme	(2 or 3)-decenoate (10:1n7 or n8)	-0.139851	0.31316	0.711341
heme	(N(1) + N(8))-acetylspermidine	-0.0260339	0.851767	0.962555
heme	(S)-3-hydroxybutyrylcarnitine	0.0835144	0.548244	0.852717
heme	1,2,3-benzenetriol sulfate (2)	0.012325	0.929516	0.983464
heme	1,2-dilinoleoyl-GPC (18:2/18:2)	-0.0434153	0.755255	0.933702
heme	1,2-dilinoleoyl-GPE (18:2/18:2)*	-0.136775	0.324027	0.719691
heme	1,2-dipalmitoyl-GPC (16:0/16:0)	0.24353	0.0759774	0.409504
heme	1,3,7-trimethylurate	0.246664	0.0721632	0.400537
heme	1,3-dimethylurate	0.138596	0.317566	0.714775
heme	1,5-anhydroglucitol (1,5-AG)	0.0227559	0.870259	0.967559
heme	1,7-dimethylurate	0.283324	0.0378913	0.298125
heme	1-(1-enyl-oleoyl)-GPE (P-18:1)*	0.231713	0.0918098	0.444614
heme	1-(1-enyl-palmitoyl)-2-arachidonoyl-GPC (P-16:0/20:4)*	0.331427	0.0143601	0.183357
heme	1-(1-enyl-palmitoyl)-2-arachidonoyl-GPE (P-16:0/20:4)*	0.258167	0.059453	0.367276
heme	1-(1-enyl-palmitoyl)-2-linoleoyl-GPC (P-16:0/18:2)*	0.166381	0.229194	0.637309
heme	1-(1-enyl-palmitoyl)-2-linoleoyl-GPE (P-16:0/18:2)*	0.170802	0.216881	0.624677
heme	1-(1-enyl-palmitoyl)-2-oleoyl-GPC (P-16:0/18:1)*	0.136497	0.325022	0.720344
heme	1-(1-enyl-palmitoyl)-2-oleoyl-GPE (P-16:0/18:1)*	0.312826	0.0212708	0.225532
heme	1-(1-enyl-palmitoyl)-2-palmitoleoyl-GPC (P-16:0/16:1)*	-0.0205451	0.882771	0.970898
heme	1-(1-enyl-palmitoyl)-2-palmitoyl-GPC (P-16:0/16:0)*	0.0376215	0.787093	0.943667
heme	1-(1-enyl-palmitoyl)-GPC (P-16:0)*	0.149686	0.279999	0.684494
heme	1-(1-enyl-palmitoyl)-GPE (P-16:0)*	0.173089	0.210696	0.618404
heme	1-(1-enyl-stearoyl)-2-arachidonoyl-GPE (P-18:0/20:4)*	0.352544	0.00893385	0.140911
heme	1-(1-enyl-stearoyl)-2-linoleoyl-GPE (P-18:0/18:2)*	0.367257	0.00629872	0.115596
heme	1-(1-enyl-stearoyl)-2-oleoyl-GPE (P-18:0/18:1)	0.377702	0.00486706	0.0993603
heme	1-(1-enyl-stearoyl)-GPE (P-18:0)*	0.27692	0.0426464	0.314922
heme	1-arachidonoyl-GPC* (20:4)*	0.147399	0.287495	0.690507
heme	1-arachidonoyl-GPE (20:4n6)*	0.0749762	0.590006	0.871404
heme	1-arachidonoyl-GPI* (20:4)*	0.14534	0.294354	0.696251
heme	1-arachidonylglycerol (20:4)	-0.119995	0.387438	0.764362
heme	1-carboxyethylisoleucine	0.0188751	0.89224	0.973592
heme	1-carboxyethylleucine	0.109586	0.430212	0.791502
heme	1-carboxyethylphenylalanine	0.0285496	0.837628	0.958325
heme	1-carboxyethyltyrosine	-0.0342297	0.805897	0.948958
heme	1-carboxyethylvaline	0.103259	0.457463	0.806909
heme	1-dihomo-linolenylglycerol (20:3)	-0.0168858	0.90354	0.976584
heme	1-docosahexaenoylglycerol (22:6)	-0.00461827	0.97356	0.993803
heme	1-lignoceroyl-GPC (24:0)	0.2738	0.0451351	0.323464
heme	1-linolenoyl-GPC (18:3)*	0.232933	0.0900652	0.440998
heme	1-linoleoyl-2-arachidonoyl-GPC (18:2/20:4n6)*	0.320602	0.0180997	0.207293
heme	1-linoleoyl-2-arachidonoyl-GPE (18:2/20:4)*	-0.109747	0.429531	0.791082
heme	1-linoleoyl-2-linolenoyl-GPC (18:2/18:3)*	0.174843	0.20604	0.61332
heme	1-linoleoyl-GPC (18:2)	0.00926244	0.947001	0.987501
heme	1-linoleoyl-GPE (18:2)*	-0.0238231	0.86423	0.9659
heme	1-linoleoyl-GPG (18:2)*	-0.326167	0.0160852	0.194834
heme	1-linoleoyl-GPI* (18:2)*	-0.0993711	0.474664	0.815947
heme	1-linoleoylglycerol (18:2)	-0.0695636	0.617194	0.882589
heme	1-methyl-4-imidazoleacetate	0.137336	0.32203	0.71809
heme	1-methyl-5-imidazoleacetate	0.188946	0.171207	0.571875
heme	1-methyl-5-imidazolelactate	0.186278	0.177444	0.579663
heme	1-methylhistidine	0.168973	0.221918	0.629877
heme	1-methylnicotinamide	0.0957118	0.491162	0.824457
heme	1-methylurate	0.20873	0.129849	0.513012
heme	1-methylxanthine	0.231942	0.0914807	0.44393
heme	1-myristoyl-2-arachidonoyl-GPC (14:0/20:4)*	0.353078	0.00882375	0.139896
heme	1-myristoyl-2-palmitoyl-GPC (14:0/16:0)	0.354221	0.00859176	0.137808
heme	1-myristoylglycerol (14:0)	0.250836	0.067325	0.388388
heme	1-oleoyl-2-arachidonoyl-GPE (18:1/20:4)*	-0.156318	0.258993	0.666277
heme	1-oleoyl-2-docosahexaenoyl-GPC (18:1/22:6)*	0.175681	0.203839	0.610748
heme	1-oleoyl-2-linoleoyl-GPE (18:1/18:2)*	-0.143282	0.301318	0.701813
heme	1-oleoyl-GPC (18:1)	0.260149	0.0574572	0.361754
heme	1-oleoyl-GPE (18:1)	0.140766	0.309973	0.708868
heme	1-oleoyl-GPG (18:1)*	0.129352	0.351223	0.739589
heme	1-oleoyl-GPI (18:1)	0.299409	0.0278463	0.257665
heme	1-oleoyl-GPS (18:1)	-0.0743856	0.592946	0.8728
heme	1-oleoylglycerol (18:1)	0.0125405	0.928287	0.983157
heme	1-palmitoleoyl-2-linolenoyl-GPC (16:1/18:3)*	0.144123	0.298461	0.699584
heme	1-palmitoleoyl-GPC* (16:1)*	0.167753	0.225322	0.633406
heme	1-palmitoleoylglycerol (16:1)*	0.219123	0.111395	0.482336
heme	1-palmitoyl-2-arachidonoyl-GPC (16:0/20:4n6)	0.213951	0.12031	0.497471
heme	1-palmitoyl-2-arachidonoyl-GPE (16:0/20:4)*	-0.133829	0.334658	0.727824
heme	1-palmitoyl-2-arachidonoyl-GPI (16:0/20:4)*	0.40667	0.00227663	0.06227
heme	1-palmitoyl-2-dihomo-linolenoyl-GPC (16:0/20:3n3 or 6)*	0.309091	0.0229539	0.234169
heme	1-palmitoyl-2-docosahexaenoyl-GPC (16:0/22:6)	0.138022	0.319595	0.716272
heme	1-palmitoyl-2-docosahexaenoyl-GPE (16:0/22:6)*	0.00644178	0.963127	0.991378
heme	1-palmitoyl-2-linoleoyl-GPC (16:0/18:2)	0.0407471	0.769871	0.938284
heme	1-palmitoyl-2-linoleoyl-GPE (16:0/18:2)	-0.231256	0.0924708	0.445948
heme	1-palmitoyl-2-linoleoyl-GPI (16:0/18:2)	0.0477606	0.731635	0.925891
heme	1-palmitoyl-2-oleoyl-GPC (16:0/18:1)	0.254279	0.0635301	0.3786
heme	1-palmitoyl-2-oleoyl-GPE (16:0/18:1)	0.0120831	0.930896	0.983745
heme	1-palmitoyl-2-oleoyl-GPI (16:0/18:1)*	0.309167	0.0229185	0.233983
heme	1-palmitoyl-2-palmitoleoyl-GPC (16:0/16:1)*	0.25466	0.0631207	0.377448
heme	1-palmitoyl-2-stearoyl-GPC (16:0/18:0)	0.180865	0.190599	0.59526
heme	1-palmitoyl-2-stearoyl-GPE (16:0/18:0)*	0.0312614	0.822444	0.954082
heme	1-palmitoyl-GPC (16:0)	0.120717	0.384567	0.762299
heme	1-palmitoyl-GPE (16:0)	-0.0344197	0.804841	0.948515
heme	1-palmitoyl-GPG (16:0)*	0.209834	0.127786	0.509721
heme	1-palmitoyl-GPI* (16:0)	0.114618	0.409211	0.778475
heme	1-palmitoylglycerol (16:0)	0.0355632	0.798491	0.946979
heme	1-ribosyl-imidazoleacetate*	0.218296	0.112785	0.484857
heme	1-stearoyl-2-arachidonoyl-GPC (18:0/20:4)	0.214789	0.118829	0.494972
heme	1-stearoyl-2-arachidonoyl-GPE (18:0/20:4)	-0.123995	0.371694	0.753649
heme	1-stearoyl-2-arachidonoyl-GPI (18:0/20:4)	0.234077	0.0884532	0.437486
heme	1-stearoyl-2-arachidonoyl-GPS (18:0/20:4)	-0.166165	0.229807	0.637845
heme	1-stearoyl-2-docosahexaenoyl-GPC (18:0/22:6)	0.112712	0.417095	0.78319
heme	1-stearoyl-2-docosahexaenoyl-GPE (18:0/22:6)*	0.0437965	0.753174	0.93299
heme	1-stearoyl-2-linoleoyl-GPC (18:0/18:2)*	0.146255	0.291293	0.693714
heme	1-stearoyl-2-linoleoyl-GPE (18:0/18:2)*	-0.121631	0.380949	0.759982
heme	1-stearoyl-2-linoleoyl-GPI (18:0/18:2)	0.0931199	0.503027	0.830622
heme	1-stearoyl-2-oleoyl-GPC (18:0/18:1)	0.322051	0.0175557	0.204143
heme	1-stearoyl-2-oleoyl-GPE (18:0/18:1)	0.11599	0.403588	0.774855
heme	1-stearoyl-2-oleoyl-GPI (18:0/18:1)*	0.278902	0.0411249	0.309794
heme	1-stearoyl-2-oleoyl-GPS (18:0/18:1)	-0.131923	0.341648	0.732733
heme	1-stearoyl-GPC (18:0)	0.196722	0.153939	0.549083
heme	1-stearoyl-GPE (18:0)	-0.0165047	0.905708	0.9772
heme	1-stearoyl-GPG (18:0)	0.162763	0.239622	0.647907
heme	1-stearoyl-GPI (18:0)	0.0813036	0.55892	0.857727
heme	10-heptadecenoate (17:1n7)	0.0678864	0.625726	0.885924
heme	10-nonadecenoate (19:1n9)	0.121326	0.382153	0.760822
heme	10-undecenoate (11:1n1)	0.173852	0.208663	0.615919
heme	11-ketoetiocholanolone glucuronide	-0.0183416	0.895269	0.974456
heme	11beta-hydroxyandrosterone glucuronide	0.0360206	0.795954	0.946274
heme	11beta-hydroxyetiocholanolone glucuronide*	-0.0625359	0.653266	0.897245
heme	12,13-DiHOME	-0.14558	0.29355	0.695645
heme	12-HETE	0.0502538	0.718192	0.921433
heme	13-HODE + 9-HODE	-0.111492	0.422186	0.786535
heme	16a-hydroxy DHEA 3-sulfate	-0.0797027	0.566712	0.861213
heme	17alpha-hydroxypregnanolone glucuronide	-0.0333747	0.810655	0.950283
heme	17alpha-hydroxypregnenolone 3-sulfate	-0.162236	0.241167	0.649311
heme	2'-deoxyuridine	-0.00362112	0.979268	0.995063
heme	2'-O-methyluridine	0.117743	0.396469	0.770105
heme	2,3-dihydroxy-2-methylbutyrate	-0.082563	0.552826	0.855103
heme	2,3-dihydroxy-5-methylthio-4-pentenoate (DMTPA)*	0.0869449	0.531874	0.845096
heme	2,3-dihydroxyisovalerate	-0.273432	0.0454364	0.32448
heme	2,4-di-tert-butylphenol	0.149381	0.280991	0.685254
heme	2,6-dihydroxybenzoic acid	0.00827139	0.952665	0.98882
heme	2-acetamidophenol sulfate	-0.0441945	0.751002	0.932265
heme	2-aminoadipate	-0.105089	0.449488	0.802507
heme	2-aminobutyrate	0.0437202	0.75359	0.933139
heme	2-aminoheptanoate	0.0386888	0.781201	0.941817
heme	2-aminooctanoate	-0.0469983	0.735762	0.927315
heme	2-aminophenol sulfate	-0.0264151	0.849621	0.961876
heme	2-arachidonoylglycerol (20:4)	0.0769446	0.580253	0.867143
heme	2-hydroxy-3-methylvalerate	-0.0327425	0.814177	0.95136
heme	2-hydroxy-4-(methylthio)butanoic acid	-0.0487517	0.726282	0.924185
heme	2-hydroxyarachidate*	0.0678102	0.626115	0.886135
heme	2-hydroxybehenate	0.281647	0.0390922	0.30253
heme	2-hydroxybutyrate/2-hydroxyisobutyrate	0.101506	0.465178	0.81098
heme	2-hydroxydecanoate	0.031599	0.820558	0.953406
heme	2-hydroxyglutarate	-0.0659043	0.635871	0.890211
heme	2-hydroxyhippurate (salicylurate)	0.0620926	0.655568	0.898104
heme	2-hydroxylaurate	-0.170802	0.216881	0.624677
heme	2-hydroxynervonate*	0.266705	0.0512376	0.342965
heme	2-hydroxyoctanoate	-0.0623976	0.653984	0.897464
heme	2-hydroxypalmitate	0.0277111	0.842335	0.959769
heme	2-hydroxyphenylacetate	0.0192491	0.890118	0.972976
heme	2-hydroxyphytanate*	0.202744	0.141475	0.530713
heme	2-hydroxysebacate	0.00438146	0.974916	0.994047
heme	2-hydroxystearate	0.157919	0.254086	0.661655
heme	2-isopropylmalate	-0.124843	0.368406	0.751606
heme	2-keto-3-deoxy-gluconate	0.0217648	0.875864	0.969071
heme	2-ketocaprylate	0.0290071	0.835062	0.957579
heme	2-linoleoylglycerol (18:2)	-0.139015	0.31609	0.713598
heme	2-methoxyhydroquinone sulfate (1)	0.104379	0.452572	0.804384
heme	2-methoxyhydroquinone sulfate (2)	0.0677603	0.626369	0.886184
heme	2-methoxyresorcinol sulfate	-0.153981	0.266269	0.672657
heme	2-methylbutyrylcarnitine (C5)	0.203202	0.140561	0.529332
heme	2-methylserine	-0.110637	0.425779	0.788656
heme	2-naphthol sulfate	0.0593482	0.669897	0.903988
heme	2-O-methylascorbic acid	0.0314465	0.821409	0.953673
heme	2-oleoylglycerol (18:1)	-0.0558024	0.688582	0.910906
heme	2-oxoarginine*	0.237812	0.0833444	0.426988
heme	2-palmitoleoyl-GPC* (16:1)*	0.0333524	0.810779	0.950283
heme	2-palmitoyl-GPC* (16:0)*	0.0104822	0.940034	0.985924
heme	2-piperidinone	0.240709	0.0795446	0.417781
heme	2-stearoyl-GPE (18:0)*	-0.120412	0.385778	0.76314
heme	21-hydroxypregnenolone disulfate	-0.0481418	0.729575	0.925282
heme	21-hydroxypregnenolone monosulfate (1)	-0.0156757	0.910424	0.978447
heme	2R,3R-dihydroxybutyrate	-0.00819516	0.9531	0.988939
heme	3,4-dihydroxybutyrate	-0.0015628	0.991052	0.997887
heme	3,5-dichloro-2,6-dihydroxybenzoic acid	0.0685725	0.62223	0.884583
heme	3,7-dimethylurate	0.310165	0.0224587	0.231664
heme	3-(3-amino-3-carboxypropyl)uridine*	0.0981513	0.48013	0.818719
heme	3-(3-hydroxyphenyl)propionate	0.0940589	0.498712	0.828326
heme	3-(3-hydroxyphenyl)propionate sulfate	0.155874	0.260366	0.667734
heme	3-(4-hydroxyphenyl)lactate (HPLA)	0.156623	0.258053	0.665302
heme	3-acetylphenol sulfate	0.169591	0.220207	0.628082
heme	3-amino-2-piperidone	0.250467	0.0677419	0.389506
heme	3-aminoisobutyrate	-0.0273299	0.844477	0.96036
heme	3-bromo-5-chloro-2,6-dihydroxybenzoic acid*	0.0447875	0.747771	0.931256
heme	3-carboxy-4-methyl-5-pentyl-2-furanpropionate (3-CMPFP)	-0.0119306	0.931766	0.983944
heme	3-carboxy-4-methyl-5-propyl-2-furanpropanoate (CMPF)	0.0481418	0.729575	0.925282
heme	3-decenoylcarnitine	0.121656	0.380853	0.759982
heme	3-ethylcatechol sulfate (1)	0.281313	0.0393348	0.303371
heme	3-formylindole	0.280122	0.040211	0.306526
heme	3-hydroxy-2-ethylpropionate	0.381437	0.00442932	0.0939786
heme	3-hydroxy-2-methylpyridine sulfate	0.112694	0.417169	0.783283
heme	3-hydroxy-3-methylglutarate	-0.543892	2.13156e-05	0.00218948
heme	3-hydroxyadipate	-0.0889609	0.522367	0.840469
heme	3-hydroxybutyrate (BHBA)	-0.106842	0.441918	0.798075
heme	3-hydroxybutyroylglycine	-0.106164	0.444837	0.799881
heme	3-hydroxydecanoate	-0.0370879	0.790044	0.94456
heme	3-hydroxydecanoylcarnitine	-0.0103297	0.940904	0.986088
heme	3-hydroxydodecanedioate*	-0.0173618	0.900835	0.975891
heme	3-hydroxyhexanoate	-0.0399848	0.774062	0.93959
heme	3-hydroxyhexanoylcarnitine (1)	-0.0352208	0.800391	0.94752
heme	3-hydroxyhippurate	0.161349	0.243783	0.651693
heme	3-hydroxyhippurate sulfate	0.220254	0.109514	0.479113
heme	3-hydroxyisobutyrate	0.152201	0.271902	0.677569
heme	3-hydroxylaurate	-0.0462359	0.739896	0.928694
heme	3-hydroxyoctanoate	-0.0168096	0.903974	0.976717
heme	3-hydroxyoctanoylcarnitine (1)	0.0194778	0.888821	0.972587
heme	3-hydroxyoctanoylcarnitine (2)	-0.0354107	0.799337	0.947202
heme	3-hydroxyoleoylcarnitine	-0.0969344	0.485617	0.821586
heme	3-hydroxypyridine sulfate	0.259386	0.0582183	0.363865
heme	3-hydroxystachydrine*	0.126177	0.363268	0.748038
heme	3-indoleglyoxylic acid	0.154412	0.264917	0.67145
heme	3-indoxyl sulfate	0.0271012	0.845762	0.960732
heme	3-methoxycatechol sulfate (1)	-0.0627787	0.652005	0.896838
heme	3-methoxycatechol sulfate (2)	0.102132	0.462413	0.809647
heme	3-methoxytyramine sulfate	0.12413	0.37117	0.753407
heme	3-methoxytyrosine	-0.10425	0.453134	0.804608
heme	3-methyl catechol sulfate (1)	0.234077	0.0884532	0.437486
heme	3-methyl-2-oxobutyrate	0.0239756	0.86337	0.965696
heme	3-methyl-2-oxovalerate	-0.0232133	0.867675	0.966861
heme	3-methyladipate	0.22059	0.10896	0.478158
heme	3-methylcytidine	0.0829823	0.550805	0.854083
heme	3-methylglutaconate	0.0291595	0.834207	0.957278
heme	3-methylglutarylcarnitine (2)	0.077187	0.579057	0.866576
heme	3-methylhistidine	0.145493	0.293842	0.695849
heme	3-methylxanthine	0.285001	0.036721	0.293498
heme	3-phenylpropionate (hydrocinnamate)	0.0383076	0.783304	0.942413
heme	3-phosphoglycerate	0.377549	0.00488571	0.0995774
heme	3-sulfo-L-alanine	-0.229517	0.0950174	0.451218
heme	3-ureidopropionate	0.108138	0.436368	0.794985
heme	3b-hydroxy-5-cholenoic acid	-0.0492893	0.723383	0.923293
heme	3beta,7alpha-dihydroxy-5-cholestenoate	-0.137183	0.322573	0.718492
heme	3beta-hydroxy-5-cholestenoate	-0.14595	0.292311	0.694559
heme	4-acetamidobutanoate	0.0800076	0.565224	0.860553
heme	4-acetylcatechol sulfate (1)	0.00823485	0.952874	0.988939
heme	4-acetylphenyl sulfate	-0.0110413	0.936841	0.985277
heme	4-allylcatechol sulfate	-0.0909853	0.512907	0.835758
heme	4-allylphenol sulfate	0.0693349	0.618355	0.883082
heme	4-chlorobenzoic acid	0.0500476	0.719301	0.921822
heme	4-cholesten-3-one	0.310768	0.0221848	0.23024
heme	4-ethylcatechol sulfate	0.0707071	0.611406	0.880333
heme	4-ethylphenyl sulfate	0.218906	0.111758	0.482955
heme	4-guanidinobutanoate	0.0230626	0.868526	0.967069
heme	4-hydroxy-2-oxoglutaric acid	-0.209834	0.127786	0.509721
heme	4-hydroxychlorothalonil	-0.0365542	0.792998	0.945356
heme	4-hydroxycoumarin	-7.6653e-05	0.999561	0.999808
heme	4-hydroxyglutamate	0.227292	0.0983558	0.457934
heme	4-hydroxyhippurate	-0.0226034	0.871121	0.96775
heme	4-hydroxyphenylacetate	0.0441785	0.75109	0.932265
heme	4-hydroxyphenylacetylglutamine	0.061335	0.659512	0.899803
heme	4-hydroxyphenylpyruvate	0.0190204	0.891416	0.973323
heme	4-imidazoleacetate	0.171788	0.2142	0.62216
heme	4-methoxyphenol sulfate	0.0368279	0.791482	0.945035
heme	4-methyl-2-oxopentanoate	-0.0419668	0.763179	0.936076
heme	4-methylcatechol sulfate	0.241548	0.0784705	0.415308
heme	4-methylguaiacol sulfate	0.138989	0.316182	0.713701
heme	4-methylhexanoylglutamine	0.248465	0.0700419	0.395245
heme	4-methylnonanoylcarnitine	0.175173	0.20517	0.612295
heme	4-oxo-retinoic acid	-0.17591	0.203241	0.610018
heme	4-vinylcatechol sulfate	0.00628931	0.963999	0.991543
heme	4-vinylphenol sulfate	0.13665	0.324477	0.71998
heme	5,6-dihydrothymine	-0.0181056	0.896609	0.974779
heme	5,6-dihydrouracil	-0.08664	0.533319	0.845813
heme	5,6-dihydrouridine	-0.102573	0.460474	0.808568
heme	5-(galactosylhydroxy)-L-lysine	-0.0867325	0.532881	0.845625
heme	5-acetylamino-6-amino-3-methyluracil	0.158757	0.25154	0.659185
heme	5-acetylamino-6-formylamino-3-methyluracil	0.182882	0.185618	0.589447
heme	5-dodecenoate (12:1n7)	-0.111797	0.42091	0.785684
heme	5-dodecenoylcarnitine (C12:1)	-0.152887	0.269722	0.67573
heme	5-hydroxyhexanoate	-0.0185828	0.8939	0.97404
heme	5-hydroxyindole sulfate	0.106578	0.443054	0.798908
heme	5-hydroxylysine	-0.0663617	0.633524	0.88919
heme	5-methylthioadenosine (MTA)	0.097084	0.484941	0.821236
heme	5-methyluridine (ribothymidine)	-0.107071	0.440935	0.797506
heme	5-oxoproline	0.00651801	0.962691	0.991263
heme	5alpha-androstan-3alpha,17alpha-diol monosulfate	-0.0487107	0.726503	0.924289
heme	5alpha-androstan-3alpha,17beta-diol 17-glucuronide	0.0177625	0.898558	0.975339
heme	5alpha-androstan-3alpha,17beta-diol disulfate	-0.100835	0.468146	0.812612
heme	5alpha-androstan-3alpha,17beta-diol monosulfate (1)	0.0306842	0.82567	0.954905
heme	5alpha-androstan-3alpha,17beta-diol monosulfate (2)	0.0413347	0.766645	0.937225
heme	5alpha-androstan-3beta,17alpha-diol disulfate	0.0773028	0.578486	0.866423
heme	5alpha-androstan-3beta,17beta-diol disulfate	0.00308748	0.982322	0.995764
heme	5alpha-androstan-3beta,17beta-diol monosulfate (2)	0.0727709	0.601018	0.876112
heme	5alpha-pregnan-3beta,20alpha-diol disulfate	-0.17774	0.198506	0.604803
heme	5alpha-pregnan-3beta,20alpha-diol monosulfate (2)	-0.15182	0.273119	0.678707
heme	5alpha-pregnan-3beta,20beta-diol monosulfate (1)	-0.245969	0.0729955	0.402509
heme	5alpha-pregnan-diol disulfate	-0.248461	0.0700462	0.395252
heme	6-bromotryptophan	-0.0960168	0.489776	0.823812
heme	6-hydroxyindole sulfate	0.0467696	0.737001	0.927719
heme	6-oxopiperidine-2-carboxylate	-0.0760435	0.584709	0.868967
heme	7-HOCA	-0.151363	0.274584	0.679978
heme	7-dehydrocholesterol	0.119695	0.388634	0.765124
heme	7-ketodeoxycholate	-0.203744	0.139482	0.527631
heme	7-methylguanine	0.0331237	0.812053	0.950686
heme	7-methylurate	0.295651	0.0299674	0.267046
heme	7-methylxanthine	0.244477	0.0748084	0.406973
heme	8-methoxykynurenate	0.151146	0.275281	0.680588
heme	9,10-DiHOME	-0.269297	0.0489348	0.335657
heme	9-hydroxystearate	-0.0679303	0.625502	0.885924
heme	acetoacetate	-0.0353696	0.799565	0.947303
heme	acetylcarnitine (C2)	-0.173013	0.210901	0.618648
heme	acisoga	-0.131618	0.342775	0.733499
heme	aconitate [cis or trans]	0.00705165	0.959639	0.99045
heme	adenine	-0.0381551	0.784145	0.942688
heme	adenosine 3',5'-cyclic monophosphate (cAMP)	-0.0900928	0.517067	0.837836
heme	AMP	-0.0341147	0.806537	0.949102
heme	adipoylcarnitine (C6-DC)	0.061335	0.659512	0.899803
heme	adrenate (22:4n6)	-0.0134553	0.923071	0.981781
heme	alanine	0.102192	0.462151	0.809487
heme	allantoin	-0.000343053	0.998036	0.999426
heme	alpha-CMBHC glucuronide	-0.156671	0.257904	0.665302
heme	alpha-hydroxycaproate	-0.0889668	0.52234	0.840469
heme	alpha-hydroxyisocaproate	0.0316752	0.820132	0.95327
heme	alpha-hydroxyisovalerate	-0.0604155	0.66431	0.901723
heme	alpha-ketobutyrate	-0.0128464	0.926542	0.982632
heme	alpha-ketoglutaramate*	0.0397561	0.77532	0.939938
heme	alpha-ketoglutarate	-0.0273299	0.844477	0.96036
heme	alpha-tocopherol	0.199314	0.148479	0.541137
heme	andro steroid monosulfate C19H28O6S (1)*	-0.0372403	0.789201	0.944301
heme	androstenediol (3alpha, 17alpha) monosulfate (2)	-0.12247	0.377649	0.757661
heme	androstenediol (3alpha, 17alpha) monosulfate (3)	-0.16417	0.235528	0.643531
heme	androstenediol (3beta,17beta) disulfate (1)	-0.0662855	0.633915	0.889304
heme	androstenediol (3beta,17beta) disulfate (2)	-0.128874	0.353021	0.740842
heme	androstenediol (3beta,17beta) monosulfate (1)	-0.0250429	0.85735	0.964052
heme	androstenediol (3beta,17beta) monosulfate (2)	-0.0188751	0.89224	0.973592
heme	androsterone glucuronide	0.100133	0.471264	0.814338
heme	androsterone sulfate	0.0324376	0.815878	0.951973
heme	anthranilate	0.200839	0.145335	0.536409
heme	arabitol/xylitol	0.0273299	0.844477	0.96036
heme	arabonate/xylonate	-0.0896893	0.518953	0.838772
heme	arachidate (20:0)	0.0110158	0.936987	0.985277
heme	arachidonate (20:4n6)	0.0058319	0.966616	0.992132
heme	arachidonoylcarnitine (C20:4)	-0.0921288	0.507602	0.83298
heme	arachidonoylcholine	-0.245073	0.0740799	0.405258
heme	arachidoylcarnitine (C20)*	0.112886	0.416372	0.782823
heme	argininate*	0.302001	0.026458	0.251175
heme	arginine	0.0166571	0.904841	0.976973
heme	ascorbic acid 2-sulfate	-0.131999	0.341367	0.732539
heme	ascorbic acid 3-sulfate*	0.122546	0.37735	0.757487
heme	asparagine	-0.15243	0.271174	0.67691
heme	aspartate	-0.00606061	0.965307	0.991855
heme	behenate (22:0)*	0.0189442	0.891849	0.973487
heme	behenoyl dihydrosphingomyelin (d18:0/22:0)*	0.0488279	0.725871	0.924037
heme	behenoyl sphingomyelin (d18:1/22:0)*	0.163103	0.238629	0.646703
heme	behenoylcarnitine (C22)*	0.101677	0.464419	0.810592
heme	benzoate	0.162417	0.240637	0.648731
heme	beta-alanine	0.0745188	0.592283	0.872484
heme	beta-citrylglutamate	-0.330665	0.0145999	0.184906
heme	beta-cryptoxanthin	-0.122394	0.377948	0.757862
heme	beta-hydroxyisovalerate	0.103411	0.456796	0.806578
heme	beta-hydroxyisovaleroylcarnitine	0.327692	0.0155679	0.191471
heme	beta-sitosterol	0.162631	0.240008	0.648179
heme	betaine	-0.0434153	0.755255	0.933702
heme	bilirubin (E,E)*	-0.172403	0.212539	0.620307
heme	bilirubin (E,Z or Z,E)*	-0.161273	0.244009	0.651917
heme	bilirubin	0.00750905	0.957023	0.989808
heme	bilirubin degradation product, C16H18N2O5 (1)	-0.0783777	0.573199	0.864167
heme	bilirubin degradation product, C16H18N2O5 (2)	-0.0669716	0.6304	0.887811
heme	bilirubin degradation product, C16H18N2O5 (3)	-0.0147513	0.915687	0.979739
heme	bilirubin degradation product, C16H18N2O5 (4)	-0.0182581	0.895744	0.974582
heme	bilirubin degradation product, C17H18N2O4 (1)	-0.0963979	0.488046	0.82285
heme	bilirubin degradation product, C17H18N2O4 (2)	-0.0352582	0.800183	0.947466
heme	bilirubin degradation product, C17H18N2O4 (3)	-0.0534782	0.700932	0.915223
heme	bilirubin degradation product, C17H20N2O5 (1)	0.0779493	0.575303	0.864999
heme	bilirubin degradation product, C17H20N2O5 (2)	0.0518773	0.709484	0.918342
heme	biliverdin	0.158224	0.253158	0.66083
heme	branched chain 14:0 dicarboxylic acid	0.0489441	0.725244	0.92392
heme	branched-chain fatty acid 18:0 (2)	-0.000419735	0.997597	0.999336
heme	branched-chain, straight-chain, or cyclopropyl 10:1 fatty acid (1)*	-0.30345	0.0257078	0.247684
heme	branched-chain, straight-chain, or cyclopropyl 12:1 fatty acid*	-0.0333524	0.810779	0.950283
heme	butyrate/isobutyrate (4:0)	0.0627787	0.652005	0.896838
heme	butyrylcarnitine (C4)	0.0143701	0.917858	0.980396
heme	C-glycosyltryptophan	0.0123118	0.929591	0.983464
heme	caffeine	0.275395	0.043848	0.319295
heme	campesterol	0.0982931	0.479493	0.818373
heme	caprate (10:0)	-0.0604155	0.66431	0.901723
heme	caproate (6:0)	-0.316638	0.0196621	0.216478
heme	caprylate (8:0)	-0.305889	0.0244847	0.241769
heme	carboxyethyl-GABA	0.136116	0.326388	0.721349
heme	carnitine	-0.0287021	0.836772	0.958055
heme	carotene diol (1)	0.0765009	0.582445	0.86811
heme	carotene diol (2)	0.0169621	0.903107	0.976479
heme	carotene diol (3)	-0.0238994	0.8638	0.965818
heme	catechol sulfate	0.106156	0.444872	0.799881
heme	ceramide (d16:1/24:1, d18:1/22:1)*	0.265333	0.0524919	0.346748
heme	ceramide (d18:1/14:0, d16:1/16:0)*	0.115304	0.406394	0.776557
heme	ceramide (d18:1/17:0, d17:1/18:0)*	0.390814	0.00347947	0.0811366
heme	ceramide (d18:1/20:0, d16:1/22:0, d20:1/18:0)*	0.13665	0.324477	0.71998
heme	ceramide (d18:2/24:1, d18:1/24:2)*	0.0899943	0.517528	0.838004
heme	cerotoylcarnitine (C26)*	0.109891	0.428922	0.790715
heme	chenodeoxycholate	0.0787267	0.571487	0.863456
heme	cholate	0.0614065	0.659139	0.899661
heme	cholesterol	0.304822	0.0250136	0.244345
heme	cholesterol sulfate	0.0971603	0.484596	0.821071
heme	cholic acid glucuronide	0.102116	0.462486	0.809647
heme	choline	0.0767296	0.581315	0.867572
heme	phosphocholine	-0.113474	0.413931	0.781348
heme	cinnamoylglycine	-0.106417	0.443744	0.799303
heme	cis-3,4-methyleneheptanoate	-0.0693977	0.618036	0.882943
heme	cis-3,4-methyleneheptanoylcarnitine	-0.0020202	0.988433	0.997311
heme	cis-4-decenoate (10:1n6)*	-0.316714	0.019631	0.216314
heme	cis-4-decenoylcarnitine (C10:1)	-0.369392	0.00597937	0.112115
heme	citrate	-0.163713	0.236853	0.644866
heme	citrulline	0.161502	0.243332	0.651317
heme	corticosterone	-0.163044	0.2388	0.646927
heme	cortisol	-0.093806	0.499872	0.828909
heme	cortisone	0.0177244	0.898775	0.975339
heme	cortolone glucuronide (1)	-0.0806175	0.562253	0.859215
heme	creatine	0.212426	0.123039	0.502082
heme	creatinine	0.126205	0.36316	0.747904
heme	cyclo(leu-pro)	0.224482	0.1027	0.466482
heme	cys-gly, oxidized	0.230646	0.0933579	0.447864
heme	cystathionine	0.103183	0.457797	0.807104
heme	cysteine	-0.0264913	0.849192	0.961766
heme	cysteine s-sulfate	0.0440252	0.751926	0.932603
heme	cysteine sulfinic acid	0.0806789	0.561955	0.859127
heme	cysteine-glutathione disulfide	-0.0441776	0.751094	0.932265
heme	cysteinylglycine	0.145798	0.292821	0.694959
heme	cysteinylglycine disulfide*	0.219135	0.111375	0.48227
heme	cystine	0.0153612	0.912214	0.978878
heme	cytidine	-0.0422718	0.761509	0.935537
heme	cytosine	-0.0308398	0.8248	0.954694
heme	decadienedioic acid (C10:2-DC)	-0.115838	0.404211	0.775291
heme	decanoylcarnitine (C10)	-0.167372	0.226393	0.63447
heme	dehydroepiandrosterone sulfate (DHEA-S)	-0.0775681	0.577179	0.865751
heme	deoxycarnitine	0.0390699	0.779099	0.941125
heme	deoxycholate	0.000343604	0.998033	0.999426
heme	deoxycholic acid 12-sulfate*	-0.130256	0.347838	0.73702
heme	deoxycholic acid glucuronide	0.047227	0.734523	0.9269
heme	diacylglycerol (14:0/18:1, 16:0/16:1) [1]*	0.178866	0.19563	0.601614
heme	diacylglycerol (14:0/18:1, 16:0/16:1) [2]*	0.290404	0.0331522	0.279745
heme	diacylglycerol (16:1/18:2 [2], 16:0/18:3 [1])*	0.100896	0.467878	0.812416
heme	dihomolinoleate (20:2n6)	-0.159215	0.250159	0.657875
heme	dihomolinolenate (20:3n3 or 3n6)	-0.0263389	0.85005	0.962027
heme	dihomo-linolenoyl-choline	-0.222274	0.106216	0.473162
heme	dihomo-linolenoylcarnitine (C20:3n3 or 6)*	-0.0568325	0.683134	0.908913
heme	dihomo-linoleoylcarnitine (C20:2)*	-0.156165	0.259463	0.666727
heme	dihydrocaffeate sulfate (2)	0.251234	0.0668768	0.387203
heme	dihydroferulate	0.10643	0.44369	0.799303
heme	dihydroorotate	0.0399848	0.774062	0.93959
heme	dimethyl sulfone	0.0778731	0.575678	0.865116
heme	dimethylarginine (ADMA + SDMA)	0.000952925	0.994544	0.998682
heme	dimethylglycine	-0.0353345	0.79976	0.947303
heme	dimethylguanidino valeric acid (DMGV)*	0.0329012	0.813293	0.951122
heme	docosadienoate (22:2n6)	-0.0246617	0.859499	0.964647
heme	docosadioate (C22-DC)	0.0341147	0.806537	0.949102
heme	docosahexaenoate (DHA; 22:6n3)	0.057976	0.677105	0.906659
heme	docosahexaenoylcarnitine (C22:6)*	-0.0104208	0.940384	0.986018
heme	docosahexaenoylcholine	-0.188257	0.172803	0.573833
heme	docosapentaenoate (DPA; 22:5n3)	0.0797789	0.56634	0.861077
heme	docosapentaenoate (n6 DPA; 22:5n6)	0.0388412	0.78036	0.941494
heme	dodecadienoate (12:2)*	-0.169659	0.22002	0.627881
heme	dodecanedioate (C12)	0.0933486	0.501974	0.830051
heme	dodecenedioate (C12:1-DC)*	-0.0295407	0.832071	0.956728
heme	dopamine 3-O-sulfate	0.0888508	0.522885	0.840626
heme	ectoine	0.0765771	0.582068	0.867902
heme	EDTA	0.264113	0.0536277	0.350334
heme	eicosanedioate (C20-DC)	-0.104936	0.45015	0.802912
heme	eicosapentaenoate (EPA; 20:5n3)	0.158148	0.25339	0.661058
heme	eicosenedioate (C20:1-DC)*	-0.17408	0.208055	0.615341
heme	eicosenoate (20:1n9 or 1n11)	-0.00865256	0.950486	0.988392
heme	eicosenoylcarnitine (C20:1)*	0.0806937	0.561882	0.859037
heme	epiandrosterone sulfate	0.0780255	0.574928	0.864825
heme	ergothioneine	0.274557	0.0445206	0.321534
heme	erucate (22:1n9)	0.148542	0.283731	0.687493
heme	erythritol	-0.098685	0.477735	0.817462
heme	erythronate*	-0.154336	0.265156	0.671609
heme	ethyl beta-glucopyranoside	-0.00667048	0.961819	0.991034
heme	ethylmalonate	-0.0454736	0.744037	0.929989
heme	etiocholanolone glucuronide	-0.0762722	0.583576	0.868575
heme	eugenol sulfate	-0.0160276	0.908421	0.977974
heme	FAD	0.121564	0.381213	0.760224
heme	formiminoglutamate	0.298494	0.0283506	0.259952
heme	fructose	-0.0239756	0.86337	0.965696
heme	fructosyllysine	-0.0715456	0.607176	0.878636
heme	fumarate	-0.287974	0.0347198	0.285853
heme	galactonate	-0.0214603	0.877588	0.96951
heme	gamma-CEHC	0.00125786	0.992798	0.998247
heme	gamma-glutamyl-2-aminobutyrate	0.0406871	0.7702	0.938431
heme	gamma-glutamyl-alpha-lysine	0.0899943	0.517528	0.838004
heme	gamma-glutamyl-epsilon-lysine	-0.0759672	0.585086	0.869192
heme	gamma-glutamylcitrulline*	0.25161	0.0664556	0.386225
heme	gamma-glutamylglutamate	0.185516	0.179256	0.581835
heme	gamma-glutamylglutamine	0.0691824	0.619129	0.8834
heme	gamma-glutamylglycine	-0.0860301	0.536216	0.847151
heme	gamma-glutamylhistidine	-0.168439	0.223403	0.631386
heme	gamma-glutamylisoleucine*	0.188489	0.172264	0.573096
heme	gamma-glutamylleucine	0.0814561	0.558181	0.857438
heme	gamma-glutamylmethionine	0.0433391	0.755671	0.933823
heme	gamma-glutamylphenylalanine	0.0562226	0.686358	0.910091
heme	gamma-glutamylthreonine	0.0652182	0.639399	0.891697
heme	gamma-glutamyltryptophan	-0.0242043	0.862079	0.965362
heme	gamma-glutamyltyrosine	0.165618	0.231365	0.639354
heme	gamma-glutamylvaline	0.166914	0.227683	0.63579
heme	gamma-tocopherol/beta-tocopherol	0.226758	0.0991697	0.459513
heme	gentisate	0.0520196	0.708722	0.918091
heme	GlcNAc sulfate conjugate of C21H34O2 steroid	-0.151644	0.273683	0.679288
heme	gluconate	-0.241166	0.0789573	0.416378
heme	glucose	0.00323995	0.98145	0.995589
heme	glucuronate	0.0841243	0.545316	0.851272
heme	glucuronide of C10H18O2 (7)*	0.0927845	0.504573	0.831549
heme	glucuronide of C14H22O4 (2)*	0.167211	0.226847	0.635012
heme	glucuronide of piperine metabolite C17H21NO3 (3)*	0.144903	0.295823	0.697454
heme	glucuronide of piperine metabolite C17H21NO3 (4)*	0.151071	0.27552	0.680838
heme	glucuronide of piperine metabolite C17H21NO3 (5)*	0.20741	0.13235	0.516467
heme	glutamate	0.0862588	0.535129	0.846706
heme	glutamine	0.0279398	0.841051	0.959396
heme	glutamine conjugate of C6H10O2 (1)*	0.165085	0.232893	0.640899
heme	glutamine conjugate of C6H10O2 (2)*	-0.00804269	0.953972	0.989138
heme	glutamine conjugate of C7H12O2*	0.11843	0.393704	0.768421
heme	glutamine_degradant*	-0.0727654	0.601046	0.876112
heme	glutarylcarnitine (C5-DC)	-0.0924426	0.506151	0.83217
heme	glycerate	-0.13886	0.316635	0.71396
heme	glycerol	-0.0832095	0.549711	0.85352
heme	glycerol 3-phosphate	0.124833	0.368443	0.751606
heme	glycerophosphoethanolamine	-0.0168096	0.903974	0.976717
heme	glycerophosphorylcholine (GPC)	-0.0649895	0.640576	0.892179
heme	glycine	-0.135582	0.328306	0.722811
heme	glycine conjugate of C10H14O2 (1)*	-0.182133	0.187457	0.5917
heme	glyco-beta-muricholate	0.0734552	0.597592	0.874722
heme	glycochenodeoxycholate	0.0925862	0.505488	0.831952
heme	glycochenodeoxycholate 3-sulfate	0.146865	0.289263	0.692042
heme	glycochenodeoxycholate glucuronide (1)	0.0798552	0.565968	0.860939
heme	glycocholate	0.122089	0.379147	0.758798
heme	glycocholenate sulfate*	-0.218067	0.113172	0.485502
heme	glycodeoxycholate	0.055063	0.692502	0.91237
heme	glycodeoxycholate 3-sulfate	0.168134	0.224254	0.632231
heme	glycohyocholate	0.102753	0.459681	0.808105
heme	glycolithocholate	-0.152462	0.271073	0.67691
heme	glycolithocholate sulfate*	0.073299	0.598373	0.875034
heme	glycosyl ceramide (d18:1/20:0, d16:1/22:0)*	0.246731	0.072083	0.400283
heme	glycosyl ceramide (d18:1/23:1, d17:1/24:1)*	0.143968	0.298985	0.699941
heme	glycosyl ceramide (d18:2/24:1, d18:1/24:2)*	0.0379264	0.785408	0.94313
heme	glycosyl-N-(2-hydroxynervonoyl)-sphingosine (d18:1/24:1(2OH))*	0.0414332	0.766105	0.936979
heme	glycosyl-N-behenoyl-sphingadienine (d18:2/22:0)*	0.154565	0.26444	0.671086
heme	glycosyl-N-behenoyl-sphingosine (d18:1/22:0)*	0.0157423	0.910045	0.978289
heme	glycosyl-N-nervonoyl-sphingosine (d18:1/24:1)*	0.0473032	0.73411	0.926773
heme	glycosyl-N-palmitoyl-sphingosine (d18:1/16:0)	0.122546	0.37735	0.757487
heme	glycosyl-N-stearoyl-sphingosine (d18:1/18:0)	0.131999	0.341367	0.732539
heme	glycoursodeoxycholate	-0.052106	0.70826	0.917932
heme	glycoursodeoxycholic acid sulfate (1)	-0.0828836	0.55128	0.854354
heme	guaiacol sulfate	0.108443	0.435068	0.794207
heme	guanidinoacetate	-0.0419668	0.763179	0.936076
heme	gulonate*	-0.120793	0.384265	0.762119
heptanoate (7:0)	Liver fat (%)	-0.226119	0.100152	0.461499
heptanoate (7:0)	Sodium (mmol/L)	-0.336583	0.0128258	0.172656
heptanoate (7:0)	Potassium (mmol/L)	0.0302948	0.827849	0.955569
heptanoate (7:0)	Creatinine (mg/dL)	-0.211943	0.123913	0.503531
heptanoate (7:0)	Urea (BUN) (mg/dL)	-0.175574	0.20412	0.611104
heptanoate (7:0)	Uric acid (mg/dL)	-0.0658708	0.636044	0.890387
heptanoate (7:0)	ALT (IU/L)	-0.118919	0.391737	0.767305
heptanoate (7:0)	AST (IU/L)	0.0570591	0.681938	0.908472
heptanoate (7:0)	GGT (U/L)	-0.137243	0.322358	0.718366
heptanoate (7:0)	Alkaline phosphatase (IU/L)	0.268327	0.0497861	0.338279
heptanoate (7:0)	Total Bilirubin (mg/dL)	-0.282549	0.0384422	0.3001
heptanoate (7:0)	Albumin (g/dL)	-0.200703	0.145613	0.536785
heptanoate (7:0)	Creatine Kinase (U/L)	-0.18953	0.169862	0.570344
heptanoate (7:0)	Total cholesterol (mg/dL)	-0.0649207	0.640931	0.892379
heptanoate (7:0)	High Density Lipoprotein (mg/dL)	0.0491438	0.724167	0.923527
heptanoate (7:0)	Low Density Lipoprotein (mg/dL)	-0.0400336	0.773793	0.939587
heptanoate (7:0)	Triglycerides (mg/dL)	-0.0549794	0.692946	0.912544
heptanoate (7:0)	Glucose (mg/dL)	-0.157767	0.254547	0.66209
heptanoate (7:0)	Insulin (mg/dL)	-0.00796752	0.954402	0.989262
heptanoate (7:0)	Weight (kg)	-0.274616	0.0444729	0.321491
heptanoate (7:0)	Body mass index (kg/m2)	0.00476554	0.972718	0.993575
heptanoate (7:0)	Heart rate (bpm)	0.0925463	0.505673	0.832081
heptanoate (7:0)	Systolic blood pressure (mmHg)	-0.0631638	0.650009	0.896066
heptanoate (7:0)	Diastolic blood pressure (mmHg)	-0.138729	0.317097	0.714408
heptanoate (7:0)	Waist circumference (cm)	-0.153265	0.268527	0.674647
heptanoate (7:0)	Hip circumference (cm)	-0.210567	0.126431	0.507586
heptanoate (7:0)	Trunk fat mass (kg/m2)	-0.279613	0.04059	0.307958
heptanoate (7:0)	Trunk fat free mass (kg/m2)	-0.288312	0.0344982	0.285095
heptanoate (7:0)	Trunk total body water (%)	-0.355208	0.00839585	0.135926
heptanoate (7:0)	Left arm fat mass (kg/m2)	-0.0952802	0.493128	0.825407
heptanoate (7:0)	Left arm fat free mass (kg/m2)	-0.280294	0.0400838	0.306069
heptanoate (7:0)	Left arm total body water (%)	-0.355208	0.00839585	0.135926
heptanoate (7:0)	Right arm fat mass (kg/m2)	-0.0865995	0.533511	0.846013
heptanoate (7:0)	Right arm fat free mass (kg/m2)	-0.28839	0.0344475	0.284871
heptanoate (7:0)	Right arm total body water (%)	-0.355208	0.00839585	0.135926
heptanoate (7:0)	Left leg fat mass (kg/m2)	-0.0234522	0.866325	0.96654
heptanoate (7:0)	Left leg fat free mass (kg/m2)	-0.289927	0.0334552	0.281036
heptanoate (7:0)	Left leg total body water (%)	-0.355208	0.00839585	0.135926
heptanoate (7:0)	Right leg fat mass (kg/m2)	-0.0467892	0.736895	0.927719
heptanoate (7:0)	Right leg fat free mass (kg/m2)	-0.269052	0.0491487	0.336392
heptanoate (7:0)	Right leg total body water (%)	-0.355208	0.00839585	0.135926
heptanoate (7:0)	(14 or 15)-methylpalmitate (a17:0 or i17:0)	-0.102039	0.462823	0.8098
heptanoate (7:0)	(16 or 17)-methylstearate (a19:0 or i19:0)	-0.0735277	0.597229	0.87454
heptanoate (7:0)	(2 or 3)-decenoate (10:1n7 or n8)	-0.0630837	0.650424	0.896228
heptanoate (7:0)	(N(1) + N(8))-acetylspermidine	-0.00301124	0.982759	0.995904
heptanoate (7:0)	(S)-3-hydroxybutyrylcarnitine	0.0289308	0.83549	0.957678
heptanoate (7:0)	1,2,3-benzenetriol sulfate (2)	0.137559	0.321237	0.717545
heptanoate (7:0)	1,2-dilinoleoyl-GPC (18:2/18:2)	0.042348	0.761091	0.935423
heptanoate (7:0)	1,2-dilinoleoyl-GPE (18:2/18:2)*	0.138611	0.317514	0.714714
heptanoate (7:0)	1,2-dipalmitoyl-GPC (16:0/16:0)	-0.022146	0.873708	0.96849
heptanoate (7:0)	1,3,7-trimethylurate	0.20244	0.142087	0.531548
heptanoate (7:0)	1,3-dimethylurate	0.253559	0.0643085	0.380674
heptanoate (7:0)	1,5-anhydroglucitol (1,5-AG)	0.0190966	0.890984	0.973194
heptanoate (7:0)	1,7-dimethylurate	0.165771	0.230929	0.638949
heptanoate (7:0)	1-(1-enyl-oleoyl)-GPE (P-18:1)*	0.118735	0.392478	0.767665
heptanoate (7:0)	1-(1-enyl-palmitoyl)-2-arachidonoyl-GPC (P-16:0/20:4)*	0.0135315	0.922636	0.981675
heptanoate (7:0)	1-(1-enyl-palmitoyl)-2-arachidonoyl-GPE (P-16:0/20:4)*	-0.0813036	0.55892	0.857727
heptanoate (7:0)	1-(1-enyl-palmitoyl)-2-linoleoyl-GPC (P-16:0/18:2)*	0.0333524	0.810779	0.950283
heptanoate (7:0)	1-(1-enyl-palmitoyl)-2-linoleoyl-GPE (P-16:0/18:2)*	0.101887	0.463495	0.810178
heptanoate (7:0)	1-(1-enyl-palmitoyl)-2-oleoyl-GPC (P-16:0/18:1)*	0.000952925	0.994544	0.998682
heptanoate (7:0)	1-(1-enyl-palmitoyl)-2-oleoyl-GPE (P-16:0/18:1)*	0.0242043	0.862079	0.965362
heptanoate (7:0)	1-(1-enyl-palmitoyl)-2-palmitoleoyl-GPC (P-16:0/16:1)*	-0.00628931	0.963999	0.991543
heptanoate (7:0)	1-(1-enyl-palmitoyl)-2-palmitoyl-GPC (P-16:0/16:0)*	-0.0931961	0.502676	0.83047
heptanoate (7:0)	1-(1-enyl-palmitoyl)-GPC (P-16:0)*	0.0944159	0.497076	0.827398
heptanoate (7:0)	1-(1-enyl-palmitoyl)-GPE (P-16:0)*	0.0868687	0.532235	0.845253
heptanoate (7:0)	1-(1-enyl-stearoyl)-2-arachidonoyl-GPE (P-18:0/20:4)*	-0.074595	0.591903	0.872326
heptanoate (7:0)	1-(1-enyl-stearoyl)-2-linoleoyl-GPE (P-18:0/18:2)*	0.0568325	0.683134	0.908913
heptanoate (7:0)	1-(1-enyl-stearoyl)-2-oleoyl-GPE (P-18:0/18:1)	-0.0647608	0.641755	0.892695
heptanoate (7:0)	1-(1-enyl-stearoyl)-GPE (P-18:0)*	0.0790166	0.570066	0.862805
heptanoate (7:0)	1-arachidonoyl-GPC* (20:4)*	-0.0736802	0.596467	0.874249
heptanoate (7:0)	1-arachidonoyl-GPE (20:4n6)*	-0.00247761	0.985814	0.99661
heptanoate (7:0)	1-arachidonoyl-GPI* (20:4)*	-0.0461597	0.74031	0.928813
heptanoate (7:0)	1-arachidonylglycerol (20:4)	-0.199241	0.14863	0.541343
heptanoate (7:0)	1-carboxyethylisoleucine	-0.0422116	0.761838	0.935693
heptanoate (7:0)	1-carboxyethylleucine	-0.130398	0.347306	0.736689
heptanoate (7:0)	1-carboxyethylphenylalanine	-0.0425767	0.75984	0.935067
heptanoate (7:0)	1-carboxyethyltyrosine	0.099373	0.474655	0.815947
heptanoate (7:0)	1-carboxyethylvaline	-0.087631	0.528629	0.84348
heptanoate (7:0)	1-dihomo-linolenylglycerol (20:3)	-0.102115	0.462487	0.809647
heptanoate (7:0)	1-docosahexaenoylglycerol (22:6)	0.0598769	0.667127	0.902907
heptanoate (7:0)	1-lignoceroyl-GPC (24:0)	-0.0849263	0.541477	0.849781
heptanoate (7:0)	1-linolenoyl-GPC (18:3)*	-0.0735277	0.597229	0.87454
heptanoate (7:0)	1-linoleoyl-2-arachidonoyl-GPC (18:2/20:4n6)*	0.0157423	0.910045	0.978289
heptanoate (7:0)	1-linoleoyl-2-arachidonoyl-GPE (18:2/20:4)*	0.197347	0.15261	0.547114
heptanoate (7:0)	1-linoleoyl-2-linolenoyl-GPC (18:2/18:3)*	0.0287783	0.836345	0.957969
heptanoate (7:0)	1-linoleoyl-GPC (18:2)	-0.0258815	0.852625	0.962846
heptanoate (7:0)	1-linoleoyl-GPE (18:2)*	-0.0165809	0.905274	0.977077
heptanoate (7:0)	1-linoleoyl-GPG (18:2)*	-0.140995	0.30918	0.708245
heptanoate (7:0)	1-linoleoyl-GPI* (18:2)*	0.109968	0.4286	0.790463
heptanoate (7:0)	1-linoleoylglycerol (18:2)	-0.231332	0.0923604	0.445677
heptanoate (7:0)	1-methyl-4-imidazoleacetate	-0.0386888	0.781201	0.941817
heptanoate (7:0)	1-methyl-5-imidazoleacetate	-0.0908329	0.513617	0.83606
heptanoate (7:0)	1-methyl-5-imidazolelactate	-0.129484	0.350728	0.739154
heptanoate (7:0)	1-methylhistidine	-0.182237	0.1872	0.591293
heptanoate (7:0)	1-methylnicotinamide	-0.314275	0.0206469	0.222096
heptanoate (7:0)	1-methylurate	0.196264	0.154919	0.550331
heptanoate (7:0)	1-methylxanthine	0.123461	0.373772	0.755006
heptanoate (7:0)	1-myristoyl-2-arachidonoyl-GPC (14:0/20:4)*	-0.0677339	0.626504	0.886184
heptanoate (7:0)	1-myristoyl-2-palmitoyl-GPC (14:0/16:0)	-0.124223	0.370806	0.753154
heptanoate (7:0)	1-myristoylglycerol (14:0)	-0.107706	0.438212	0.796099
heptanoate (7:0)	1-oleoyl-2-arachidonoyl-GPE (18:1/20:4)*	0.115228	0.406706	0.776762
heptanoate (7:0)	1-oleoyl-2-docosahexaenoyl-GPC (18:1/22:6)*	0.263046	0.0546377	0.353486
heptanoate (7:0)	1-oleoyl-2-linoleoyl-GPE (18:1/18:2)*	0.0848866	0.541667	0.849781
heptanoate (7:0)	1-oleoyl-GPC (18:1)	-0.0524871	0.706222	0.917132
heptanoate (7:0)	1-oleoyl-GPE (18:1)	-0.0056032	0.967924	0.992436
heptanoate (7:0)	1-oleoyl-GPG (18:1)*	-0.194837	0.158002	0.554704
heptanoate (7:0)	1-oleoyl-GPI (18:1)	-0.153192	0.268756	0.67487
heptanoate (7:0)	1-oleoyl-GPS (18:1)	0.0991674	0.475574	0.816473
heptanoate (7:0)	1-oleoylglycerol (18:1)	0.110577	0.426028	0.78881
heptanoate (7:0)	1-palmitoleoyl-2-linolenoyl-GPC (16:1/18:3)*	0.213149	0.12174	0.49979
heptanoate (7:0)	1-palmitoleoyl-GPC* (16:1)*	-0.0335811	0.809506	0.949928
heptanoate (7:0)	1-palmitoleoylglycerol (16:1)*	-0.0629202	0.651271	0.896608
heptanoate (7:0)	1-palmitoyl-2-arachidonoyl-GPC (16:0/20:4n6)	-0.121479	0.38155	0.760395
heptanoate (7:0)	1-palmitoyl-2-arachidonoyl-GPE (16:0/20:4)*	0.0305317	0.826523	0.955167
heptanoate (7:0)	1-palmitoyl-2-arachidonoyl-GPI (16:0/20:4)*	-0.061254	0.659934	0.899924
heptanoate (7:0)	1-palmitoyl-2-dihomo-linolenoyl-GPC (16:0/20:3n3 or 6)*	-0.235678	0.0862345	0.432996
heptanoate (7:0)	1-palmitoyl-2-docosahexaenoyl-GPC (16:0/22:6)	0.183076	0.185144	0.588806
heptanoate (7:0)	1-palmitoyl-2-docosahexaenoyl-GPE (16:0/22:6)*	0.17065	0.217297	0.625069
heptanoate (7:0)	1-palmitoyl-2-linoleoyl-GPC (16:0/18:2)	-0.0760435	0.584709	0.868967
heptanoate (7:0)	1-palmitoyl-2-linoleoyl-GPE (16:0/18:2)	0.0282447	0.839339	0.9589
heptanoate (7:0)	1-palmitoyl-2-linoleoyl-GPI (16:0/18:2)	0.0457785	0.74238	0.929475
heptanoate (7:0)	1-palmitoyl-2-oleoyl-GPC (16:0/18:1)	-0.17065	0.217297	0.625069
heptanoate (7:0)	1-palmitoyl-2-oleoyl-GPE (16:0/18:1)	-0.0614065	0.659139	0.899661
heptanoate (7:0)	1-palmitoyl-2-oleoyl-GPI (16:0/18:1)*	-0.22874	0.0961728	0.453609
heptanoate (7:0)	1-palmitoyl-2-palmitoleoyl-GPC (16:0/16:1)*	-0.167448	0.226178	0.634256
heptanoate (7:0)	1-palmitoyl-2-stearoyl-GPC (16:0/18:0)	-0.0141414	0.919161	0.980713
heptanoate (7:0)	1-palmitoyl-2-stearoyl-GPE (16:0/18:0)*	0.050795	0.715285	0.92032
heptanoate (7:0)	1-palmitoyl-GPC (16:0)	-0.0414332	0.766105	0.936979
heptanoate (7:0)	1-palmitoyl-GPE (16:0)	0.0460835	0.740724	0.928959
heptanoate (7:0)	1-palmitoyl-GPG (16:0)*	0.0806937	0.561882	0.859037
heptanoate (7:0)	1-palmitoyl-GPI* (16:0)	-0.0784829	0.572682	0.863882
heptanoate (7:0)	1-palmitoylglycerol (16:0)	0.0839718	0.546048	0.851648
heptanoate (7:0)	1-ribosyl-imidazoleacetate*	0.075586	0.586976	0.869942
heptanoate (7:0)	1-stearoyl-2-arachidonoyl-GPC (18:0/20:4)	-0.0603392	0.664709	0.901864
heptanoate (7:0)	1-stearoyl-2-arachidonoyl-GPE (18:0/20:4)	0.0842005	0.544951	0.851158
heptanoate (7:0)	1-stearoyl-2-arachidonoyl-GPI (18:0/20:4)	-0.0909853	0.512907	0.835758
heptanoate (7:0)	1-stearoyl-2-arachidonoyl-GPS (18:0/20:4)	0.1099	0.428886	0.790715
heptanoate (7:0)	1-stearoyl-2-docosahexaenoyl-GPC (18:0/22:6)	0.339966	0.0118972	0.165749
heptanoate (7:0)	1-stearoyl-2-docosahexaenoyl-GPE (18:0/22:6)*	0.263808	0.0539147	0.351234
heptanoate (7:0)	1-stearoyl-2-linoleoyl-GPC (18:0/18:2)*	0.134134	0.333547	0.726913
heptanoate (7:0)	1-stearoyl-2-linoleoyl-GPE (18:0/18:2)*	0.041357	0.766523	0.937122
heptanoate (7:0)	1-stearoyl-2-linoleoyl-GPI (18:0/18:2)	-0.0470745	0.735349	0.9272
heptanoate (7:0)	1-stearoyl-2-oleoyl-GPC (18:0/18:1)	-0.131923	0.341648	0.732733
heptanoate (7:0)	1-stearoyl-2-oleoyl-GPE (18:0/18:1)	-0.104555	0.451806	0.803846
heptanoate (7:0)	1-stearoyl-2-oleoyl-GPI (18:0/18:1)*	-0.219059	0.111503	0.48251
heptanoate (7:0)	1-stearoyl-2-oleoyl-GPS (18:0/18:1)	0.175986	0.203042	0.609874
heptanoate (7:0)	1-stearoyl-GPC (18:0)	0.0915952	0.510074	0.834318
heptanoate (7:0)	1-stearoyl-GPE (18:0)	0.116752	0.400484	0.772721
heptanoate (7:0)	1-stearoyl-GPG (18:0)	-0.077036	0.579802	0.866889
heptanoate (7:0)	1-stearoyl-GPI (18:0)	0.125977	0.364038	0.748487
heptanoate (7:0)	10-heptadecenoate (17:1n7)	-0.0222985	0.872845	0.968224
heptanoate (7:0)	10-nonadecenoate (19:1n9)	-0.120412	0.385778	0.76314
heptanoate (7:0)	10-undecenoate (11:1n1)	-0.155784	0.260643	0.667912
heptanoate (7:0)	11-ketoetiocholanolone glucuronide	-0.0277238	0.842264	0.959769
heptanoate (7:0)	11beta-hydroxyandrosterone glucuronide	-0.0971603	0.484596	0.821071
heptanoate (7:0)	11beta-hydroxyetiocholanolone glucuronide*	-0.0341695	0.806232	0.949061
heptanoate (7:0)	12,13-DiHOME	0.0508901	0.714775	0.920097
heptanoate (7:0)	12-HETE	-0.022246	0.873142	0.968363
heptanoate (7:0)	13-HODE + 9-HODE	0.0643034	0.644115	0.893631
heptanoate (7:0)	16a-hydroxy DHEA 3-sulfate	-0.00956737	0.945259	0.987065
heptanoate (7:0)	17alpha-hydroxypregnanolone glucuronide	-0.201469	0.144051	0.534637
heptanoate (7:0)	17alpha-hydroxypregnenolone 3-sulfate	-0.120269	0.386347	0.763533
heptanoate (7:0)	2'-deoxyuridine	-0.357347	0.00798447	0.132184
heptanoate (7:0)	2'-O-methyluridine	-0.0524871	0.706222	0.917132
heptanoate (7:0)	2,3-dihydroxy-2-methylbutyrate	0.0830586	0.550437	0.853932
heptanoate (7:0)	2,3-dihydroxy-5-methylthio-4-pentenoate (DMTPA)*	-0.0462359	0.739896	0.928694
heptanoate (7:0)	2,3-dihydroxyisovalerate	-0.0408359	0.769383	0.93814
heptanoate (7:0)	2,4-di-tert-butylphenol	-0.083057	0.550445	0.853932
heptanoate (7:0)	2,6-dihydroxybenzoic acid	0.164246	0.235308	0.643331
heptanoate (7:0)	2-acetamidophenol sulfate	-0.0925453	0.505677	0.832081
heptanoate (7:0)	2-aminoadipate	0.00148656	0.991488	0.99798
heptanoate (7:0)	2-aminobutyrate	-0.0931199	0.503027	0.830622
heptanoate (7:0)	2-aminoheptanoate	0.249628	0.0686978	0.391761
heptanoate (7:0)	2-aminooctanoate	0.0190204	0.891416	0.973323
heptanoate (7:0)	2-aminophenol sulfate	-0.0437965	0.753174	0.93299
heptanoate (7:0)	2-arachidonoylglycerol (20:4)	0.244	0.0753951	0.408272
heptanoate (7:0)	2-hydroxy-3-methylvalerate	-0.0453974	0.744452	0.930155
heptanoate (7:0)	2-hydroxy-4-(methylthio)butanoic acid	0.0677339	0.626504	0.886184
heptanoate (7:0)	2-hydroxyarachidate*	-0.00987231	0.943517	0.986728
heptanoate (7:0)	2-hydroxybehenate	0.0919764	0.508308	0.833327
heptanoate (7:0)	2-hydroxybutyrate/2-hydroxyisobutyrate	-0.15586	0.260406	0.667734
heptanoate (7:0)	2-hydroxydecanoate	-0.0266438	0.848335	0.961523
heptanoate (7:0)	2-hydroxyglutarate	0.216314	0.116172	0.490557
heptanoate (7:0)	2-hydroxyhippurate (salicylurate)	-0.00407852	0.976649	0.994456
heptanoate (7:0)	2-hydroxylaurate	-0.23583	0.0860255	0.432566
heptanoate (7:0)	2-hydroxynervonate*	0.0307604	0.825244	0.954785
heptanoate (7:0)	2-hydroxyoctanoate	0.00987231	0.943517	0.986728
heptanoate (7:0)	2-hydroxypalmitate	-0.0263389	0.85005	0.962027
heptanoate (7:0)	2-hydroxyphenylacetate	-0.125062	0.367559	0.750862
heptanoate (7:0)	2-hydroxyphytanate*	-0.0346484	0.80357	0.948222
heptanoate (7:0)	2-hydroxysebacate	-0.0674981	0.627708	0.886696
heptanoate (7:0)	2-hydroxystearate	-0.0632361	0.649634	0.895926
heptanoate (7:0)	2-isopropylmalate	-0.0756681	0.586569	0.869786
heptanoate (7:0)	2-keto-3-deoxy-gluconate	-0.143892	0.299244	0.700198
heptanoate (7:0)	2-ketocaprylate	-0.0109396	0.937422	0.985364
heptanoate (7:0)	2-linoleoylglycerol (18:2)	0.113362	0.414396	0.781753
heptanoate (7:0)	2-methoxyhydroquinone sulfate (1)	-0.186119	0.177822	0.580118
heptanoate (7:0)	2-methoxyhydroquinone sulfate (2)	-0.157809	0.254422	0.66209
heptanoate (7:0)	2-methoxyresorcinol sulfate	0.158075	0.25361	0.661249
heptanoate (7:0)	2-methylbutyrylcarnitine (C5)	-0.165466	0.2318	0.639725
heptanoate (7:0)	2-methylserine	-0.0354937	0.798876	0.947128
heptanoate (7:0)	2-naphthol sulfate	0.0513436	0.712342	0.919211
heptanoate (7:0)	2-O-methylascorbic acid	0.262969	0.0547105	0.353712
heptanoate (7:0)	2-oleoylglycerol (18:1)	0.0529799	0.70359	0.916303
heptanoate (7:0)	2-oxoarginine*	0.0935773	0.500923	0.829528
heptanoate (7:0)	2-palmitoleoyl-GPC* (16:1)*	0.0742901	0.593422	0.872952
heptanoate (7:0)	2-palmitoyl-GPC* (16:0)*	-0.0756623	0.586598	0.869786
heptanoate (7:0)	2-piperidinone	0.0350295	0.801453	0.947691
heptanoate (7:0)	2-stearoyl-GPE (18:0)*	-0.0641509	0.644902	0.893971
heptanoate (7:0)	21-hydroxypregnenolone disulfate	-0.12956	0.350442	0.738954
heptanoate (7:0)	21-hydroxypregnenolone monosulfate (1)	-0.179269	0.194609	0.600358
heptanoate (7:0)	2R,3R-dihydroxybutyrate	0.126815	0.360827	0.746317
heptanoate (7:0)	3,4-dihydroxybutyrate	-0.0210787	0.879748	0.970057
heptanoate (7:0)	3,5-dichloro-2,6-dihydroxybenzoic acid	-0.0370879	0.790044	0.94456
heptanoate (7:0)	3,7-dimethylurate	-0.0202756	0.884298	0.971293
heptanoate (7:0)	3-(3-amino-3-carboxypropyl)uridine*	-0.149381	0.280991	0.685254
heptanoate (7:0)	3-(3-hydroxyphenyl)propionate	-0.0115618	0.93387	0.984568
heptanoate (7:0)	3-(3-hydroxyphenyl)propionate sulfate	-0.165143	0.232727	0.640736
heptanoate (7:0)	3-(4-hydroxyphenyl)lactate (HPLA)	-0.0940347	0.498823	0.828326
heptanoate (7:0)	3-acetylphenol sulfate	-0.222119	0.106467	0.473647
heptanoate (7:0)	3-amino-2-piperidone	-0.0540881	0.697684	0.914111
heptanoate (7:0)	3-aminoisobutyrate	-0.211893	0.124006	0.503587
heptanoate (7:0)	3-bromo-5-chloro-2,6-dihydroxybenzoic acid*	-0.155556	0.261352	0.668517
heptanoate (7:0)	3-carboxy-4-methyl-5-pentyl-2-furanpropionate (3-CMPFP)	0.13299	0.337722	0.73007
heptanoate (7:0)	3-carboxy-4-methyl-5-propyl-2-furanpropanoate (CMPF)	0.136192	0.326114	0.721151
heptanoate (7:0)	3-decenoylcarnitine	-0.21141	0.124883	0.504967
heptanoate (7:0)	3-ethylcatechol sulfate (1)	-0.0295971	0.831755	0.956705
heptanoate (7:0)	3-formylindole	0.0108634	0.937857	0.985484
heptanoate (7:0)	3-hydroxy-2-ethylpropionate	-0.121403	0.381851	0.7606
heptanoate (7:0)	3-hydroxy-2-methylpyridine sulfate	-0.0702612	0.61366	0.881271
heptanoate (7:0)	3-hydroxy-3-methylglutarate	0.171107	0.216049	0.623896
heptanoate (7:0)	3-hydroxyadipate	0.00941849	0.946109	0.987298
heptanoate (7:0)	3-hydroxybutyrate (BHBA)	-0.105775	0.446517	0.800776
heptanoate (7:0)	3-hydroxybutyroylglycine	-0.159456	0.249434	0.657266
heptanoate (7:0)	3-hydroxydecanoate	-0.13947	0.314494	0.71235
heptanoate (7:0)	3-hydroxydecanoylcarnitine	-0.216314	0.116172	0.490557
heptanoate (7:0)	3-hydroxydodecanedioate*	-0.116267	0.40246	0.77419
heptanoate (7:0)	3-hydroxyhexanoate	-0.0682676	0.623782	0.8852
heptanoate (7:0)	3-hydroxyhexanoylcarnitine (1)	-0.0627037	0.652394	0.896954
heptanoate (7:0)	3-hydroxyhippurate	-0.0476844	0.732048	0.926031
heptanoate (7:0)	3-hydroxyhippurate sulfate	-0.153515	0.267736	0.673943
heptanoate (7:0)	3-hydroxyisobutyrate	-0.214713	0.118963	0.495182
heptanoate (7:0)	3-hydroxylaurate	-0.106003	0.445529	0.800238
heptanoate (7:0)	3-hydroxyoctanoate	-0.0510387	0.713978	0.91981
heptanoate (7:0)	3-hydroxyoctanoylcarnitine (1)	-0.225005	0.101881	0.464837
heptanoate (7:0)	3-hydroxyoctanoylcarnitine (2)	-0.259158	0.0584482	0.364507
heptanoate (7:0)	3-hydroxyoleoylcarnitine	-0.0442103	0.750916	0.932265
heptanoate (7:0)	3-hydroxypyridine sulfate	-0.0699447	0.615262	0.881805
heptanoate (7:0)	3-hydroxystachydrine*	-0.108789	0.433593	0.79346
heptanoate (7:0)	3-indoleglyoxylic acid	0.0445588	0.749017	0.931612
heptanoate (7:0)	3-indoxyl sulfate	0.0265676	0.848764	0.961677
heptanoate (7:0)	3-methoxycatechol sulfate (1)	0.135354	0.32913	0.723423
heptanoate (7:0)	3-methoxycatechol sulfate (2)	-0.0333813	0.810618	0.950283
heptanoate (7:0)	3-methoxytyramine sulfate	-0.0324647	0.815727	0.951973
heptanoate (7:0)	3-methoxytyrosine	-0.000876691	0.99498	0.998807
heptanoate (7:0)	3-methyl catechol sulfate (1)	-0.037469	0.787936	0.943899
heptanoate (7:0)	3-methyl-2-oxobutyrate	-0.185516	0.179256	0.581835
heptanoate (7:0)	3-methyl-2-oxovalerate	-0.241852	0.0780828	0.41439
heptanoate (7:0)	3-methyladipate	0.175411	0.204546	0.611627
heptanoate (7:0)	3-methylcytidine	0.104748	0.450969	0.803452
heptanoate (7:0)	3-methylglutaconate	-0.0825996	0.55265	0.854932
heptanoate (7:0)	3-methylglutarylcarnitine (2)	-0.0337336	0.808657	0.949787
heptanoate (7:0)	3-methylhistidine	-0.133295	0.336606	0.729266
heptanoate (7:0)	3-methylxanthine	-0.0114732	0.934376	0.984691
heptanoate (7:0)	3-phenylpropionate (hydrocinnamate)	0.0781018	0.574554	0.864691
heptanoate (7:0)	3-phosphoglycerate	-0.0783305	0.57343	0.864167
heptanoate (7:0)	3-sulfo-L-alanine	0.0726075	0.601838	0.876463
heptanoate (7:0)	3-ureidopropionate	0.0841243	0.545316	0.851272
heptanoate (7:0)	3b-hydroxy-5-cholenoic acid	-0.284433	0.0371138	0.295078
heptanoate (7:0)	3beta,7alpha-dihydroxy-5-cholestenoate	0.0571374	0.681525	0.908353
heptanoate (7:0)	3beta-hydroxy-5-cholestenoate	-0.0292358	0.83378	0.957137
heptanoate (7:0)	4-acetamidobutanoate	0.13604	0.326661	0.721606
heptanoate (7:0)	4-acetylcatechol sulfate (1)	-0.0300419	0.829264	0.956016
heptanoate (7:0)	4-acetylphenyl sulfate	-0.0895913	0.519413	0.839001
heptanoate (7:0)	4-allylcatechol sulfate	0.279741	0.0404948	0.307516
heptanoate (7:0)	4-allylphenol sulfate	-0.0206213	0.882339	0.970748
heptanoate (7:0)	4-chlorobenzoic acid	0.428931	0.00121124	0.0412917
heptanoate (7:0)	4-cholesten-3-one	0.0675815	0.627282	0.886562
heptanoate (7:0)	4-ethylcatechol sulfate	0.0137602	0.921333	0.981311
heptanoate (7:0)	4-ethylphenyl sulfate	0.135506	0.32858	0.723013
heptanoate (7:0)	4-guanidinobutanoate	0.104029	0.454096	0.80514
heptanoate (7:0)	4-hydroxy-2-oxoglutaric acid	0.19169	0.164958	0.563784
heptanoate (7:0)	4-hydroxychlorothalonil	-0.0471508	0.734936	0.92709
heptanoate (7:0)	4-hydroxycoumarin	0.0419292	0.763385	0.936238
heptanoate (7:0)	4-hydroxyglutamate	-0.000800457	0.995417	0.998893
heptanoate (7:0)	4-hydroxyhippurate	-0.0727654	0.601046	0.876112
heptanoate (7:0)	4-hydroxyphenylacetate	-0.0306848	0.825667	0.954905
heptanoate (7:0)	4-hydroxyphenylacetylglutamine	-0.064842	0.641337	0.892563
heptanoate (7:0)	4-hydroxyphenylpyruvate	0.122013	0.379447	0.758994
heptanoate (7:0)	4-imidazoleacetate	0.0896302	0.51923	0.838873
heptanoate (7:0)	4-methoxyphenol sulfate	0.0282624	0.83924	0.9589
heptanoate (7:0)	4-methyl-2-oxopentanoate	-0.240861	0.0793484	0.417298
heptanoate (7:0)	4-methylcatechol sulfate	0.203431	0.140105	0.528575
heptanoate (7:0)	4-methylguaiacol sulfate	0.188351	0.172583	0.573553
heptanoate (7:0)	4-methylhexanoylglutamine	-0.193462	0.161014	0.558907
heptanoate (7:0)	4-methylnonanoylcarnitine	0.0316166	0.820459	0.953406
heptanoate (7:0)	4-oxo-retinoic acid	-0.174995	0.205638	0.612867
heptanoate (7:0)	4-vinylcatechol sulfate	-0.123613	0.373177	0.754607
heptanoate (7:0)	4-vinylphenol sulfate	0.0359443	0.796377	0.946404
heptanoate (7:0)	5,6-dihydrothymine	-0.101353	0.465852	0.811361
heptanoate (7:0)	5,6-dihydrouracil	0.175681	0.203839	0.610748
heptanoate (7:0)	5,6-dihydrouridine	-0.126968	0.360245	0.745913
heptanoate (7:0)	5-(galactosylhydroxy)-L-lysine	0.0824291	0.553473	0.855374
heptanoate (7:0)	5-acetylamino-6-amino-3-methyluracil	0.154946	0.263249	0.67016
heptanoate (7:0)	5-acetylamino-6-formylamino-3-methyluracil	0.109798	0.429317	0.790982
heptanoate (7:0)	5-dodecenoate (12:1n7)	-0.0596531	0.668299	0.903368
heptanoate (7:0)	5-dodecenoylcarnitine (C12:1)	0.0701734	0.614104	0.881348
heptanoate (7:0)	5-hydroxyhexanoate	0.224177	0.103181	0.467448
heptanoate (7:0)	5-hydroxyindole sulfate	-0.16591	0.230532	0.638564
heptanoate (7:0)	5-hydroxylysine	0.018563	0.894012	0.97404
heptanoate (7:0)	5-methylthioadenosine (MTA)	0.182847	0.185704	0.589462
heptanoate (7:0)	5-methyluridine (ribothymidine)	-0.257328	0.0603141	0.369485
heptanoate (7:0)	5-oxoproline	-0.0125405	0.928287	0.983157
heptanoate (7:0)	5alpha-androstan-3alpha,17alpha-diol monosulfate	-0.155225	0.26238	0.669476
heptanoate (7:0)	5alpha-androstan-3alpha,17beta-diol 17-glucuronide	-0.110313	0.427143	0.789586
heptanoate (7:0)	5alpha-androstan-3alpha,17beta-diol disulfate	-0.154343	0.265134	0.671609
heptanoate (7:0)	5alpha-androstan-3alpha,17beta-diol monosulfate (1)	-0.10242	0.461144	0.808878
heptanoate (7:0)	5alpha-androstan-3alpha,17beta-diol monosulfate (2)	-0.176581	0.201497	0.60813
heptanoate (7:0)	5alpha-androstan-3beta,17alpha-diol disulfate	-0.0730336	0.599702	0.875646
heptanoate (7:0)	5alpha-androstan-3beta,17beta-diol disulfate	-0.109129	0.43215	0.792645
heptanoate (7:0)	5alpha-androstan-3beta,17beta-diol monosulfate (2)	-0.0229101	0.869388	0.967338
heptanoate (7:0)	5alpha-pregnan-3beta,20alpha-diol disulfate	0.143053	0.302098	0.702472
heptanoate (7:0)	5alpha-pregnan-3beta,20alpha-diol monosulfate (2)	0.132457	0.339682	0.731351
heptanoate (7:0)	5alpha-pregnan-3beta,20beta-diol monosulfate (1)	0.114542	0.409525	0.778669
heptanoate (7:0)	5alpha-pregnan-diol disulfate	0.147971	0.285606	0.688995
heptanoate (7:0)	6-bromotryptophan	-0.0905279	0.515037	0.83674
heptanoate (7:0)	6-hydroxyindole sulfate	0.0369354	0.790888	0.944805
heptanoate (7:0)	6-oxopiperidine-2-carboxylate	-0.0462359	0.739896	0.928694
heptanoate (7:0)	7-HOCA	0.0788641	0.570813	0.86306
heptanoate (7:0)	7-dehydrocholesterol	-0.0821825	0.554664	0.855862
heptanoate (7:0)	7-ketodeoxycholate	0.146024	0.292064	0.694326
heptanoate (7:0)	7-methylguanine	-0.0383076	0.783304	0.942413
heptanoate (7:0)	7-methylurate	0.0069371	0.960294	0.990667
heptanoate (7:0)	7-methylxanthine	-0.00766971	0.956104	0.989593
heptanoate (7:0)	8-methoxykynurenate	-0.0883239	0.525362	0.841887
heptanoate (7:0)	9,10-DiHOME	0.0402135	0.772804	0.939243
heptanoate (7:0)	9-hydroxystearate	-0.0296586	0.831411	0.956611
heptanoate (7:0)	acetoacetate	-0.124081	0.37136	0.753491
heptanoate (7:0)	acetylcarnitine (C2)	-0.0434153	0.755255	0.933702
heptanoate (7:0)	acisoga	0.0708595	0.610636	0.880005
heptanoate (7:0)	aconitate [cis or trans]	-0.238651	0.0822301	0.424162
heptanoate (7:0)	adenine	0.214484	0.119366	0.495832
heptanoate (7:0)	adenosine 3',5'-cyclic monophosphate (cAMP)	0.123277	0.374491	0.755593
heptanoate (7:0)	AMP	0.0485992	0.727105	0.924414
heptanoate (7:0)	adipoylcarnitine (C6-DC)	-0.0621736	0.655147	0.897986
heptanoate (7:0)	adrenate (22:4n6)	-0.0837431	0.547145	0.852132
heptanoate (7:0)	alanine	-0.0630837	0.650424	0.896228
heptanoate (7:0)	allantoin	0.221955	0.106732	0.474133
heptanoate (7:0)	alpha-CMBHC glucuronide	0.0791203	0.569559	0.862629
heptanoate (7:0)	alpha-hydroxycaproate	0.103261	0.457455	0.806909
heptanoate (7:0)	alpha-hydroxyisocaproate	-0.218144	0.113043	0.485275
heptanoate (7:0)	alpha-hydroxyisovalerate	0.00697541	0.960075	0.990548
heptanoate (7:0)	alpha-ketobutyrate	-0.0816148	0.557412	0.857154
heptanoate (7:0)	alpha-ketoglutaramate*	-0.0263389	0.85005	0.962027
heptanoate (7:0)	alpha-ketoglutarate	-0.0385363	0.782042	0.942059
heptanoate (7:0)	alpha-tocopherol	0.130246	0.347875	0.73702
heptanoate (7:0)	andro steroid monosulfate C19H28O6S (1)*	0.0020202	0.988433	0.997311
heptanoate (7:0)	androstenediol (3alpha, 17alpha) monosulfate (2)	-0.079169	0.56932	0.862452
heptanoate (7:0)	androstenediol (3alpha, 17alpha) monosulfate (3)	-0.155937	0.260171	0.667508
heptanoate (7:0)	androstenediol (3beta,17beta) disulfate (1)	-0.148237	0.284732	0.688232
heptanoate (7:0)	androstenediol (3beta,17beta) disulfate (2)	-0.0868687	0.532235	0.845253
heptanoate (7:0)	androstenediol (3beta,17beta) monosulfate (1)	-0.178807	0.195781	0.601766
heptanoate (7:0)	androstenediol (3beta,17beta) monosulfate (2)	0.0885796	0.524159	0.841291
heptanoate (7:0)	androsterone glucuronide	-0.143511	0.300539	0.701211
heptanoate (7:0)	androsterone sulfate	0.0137602	0.921333	0.981311
heptanoate (7:0)	anthranilate	0.0852678	0.539847	0.848953
heptanoate (7:0)	arabitol/xylitol	0.0755098	0.587354	0.870138
heptanoate (7:0)	arabonate/xylonate	0.00621307	0.964435	0.991641
heptanoate (7:0)	arachidate (20:0)	-0.170802	0.216881	0.624677
heptanoate (7:0)	arachidonate (20:4n6)	-0.0194016	0.889254	0.97269
heptanoate (7:0)	arachidonoylcarnitine (C20:4)	0.151134	0.275318	0.680588
heptanoate (7:0)	arachidonoylcholine	0.0977014	0.482155	0.819848
heptanoate (7:0)	arachidoylcarnitine (C20)*	-0.00796798	0.954399	0.989262
heptanoate (7:0)	argininate*	0.159291	0.24993	0.657651
heptanoate (7:0)	arginine	-0.027025	0.846191	0.96083
heptanoate (7:0)	ascorbic acid 2-sulfate	0.209529	0.128354	0.510607
heptanoate (7:0)	ascorbic acid 3-sulfate*	-0.0950257	0.494289	0.825915
heptanoate (7:0)	asparagine	-0.193596	0.160719	0.558425
heptanoate (7:0)	aspartate	0.0860301	0.536216	0.847151
heptanoate (7:0)	behenate (22:0)*	-0.0190204	0.891416	0.973323
heptanoate (7:0)	behenoyl dihydrosphingomyelin (d18:0/22:0)*	0.0140652	0.919595	0.980838
heptanoate (7:0)	behenoyl sphingomyelin (d18:1/22:0)*	-0.217381	0.114338	0.487471
heptanoate (7:0)	behenoylcarnitine (C22)*	0.0685093	0.622551	0.884716
heptanoate (7:0)	benzoate	0.0107109	0.938728	0.985719
heptanoate (7:0)	beta-alanine	0.0797789	0.56634	0.861077
heptanoate (7:0)	beta-citrylglutamate	0.118048	0.395239	0.769385
heptanoate (7:0)	beta-cryptoxanthin	-0.0754336	0.587733	0.870299
heptanoate (7:0)	beta-hydroxyisovalerate	-0.273261	0.0455766	0.324844
heptanoate (7:0)	beta-hydroxyisovaleroylcarnitine	-0.112407	0.418365	0.784001
heptanoate (7:0)	beta-sitosterol	-0.105281	0.448653	0.802122
heptanoate (7:0)	betaine	0.236974	0.0844706	0.429393
heptanoate (7:0)	bilirubin (E,E)*	-0.189403	0.170153	0.570622
heptanoate (7:0)	bilirubin (E,Z or Z,E)*	-0.198933	0.149273	0.542348
heptanoate (7:0)	bilirubin	-0.328607	0.0152643	0.189551
heptanoate (7:0)	bilirubin degradation product, C16H18N2O5 (1)	-0.114788	0.408512	0.77802
heptanoate (7:0)	bilirubin degradation product, C16H18N2O5 (2)	-0.106003	0.445529	0.800238
heptanoate (7:0)	bilirubin degradation product, C16H18N2O5 (3)	-0.116143	0.402966	0.774468
heptanoate (7:0)	bilirubin degradation product, C16H18N2O5 (4)	-0.13299	0.337722	0.73007
heptanoate (7:0)	bilirubin degradation product, C17H18N2O4 (1)	-0.176825	0.200864	0.607406
heptanoate (7:0)	bilirubin degradation product, C17H18N2O4 (2)	-0.163789	0.236632	0.644701
heptanoate (7:0)	bilirubin degradation product, C17H18N2O4 (3)	-0.161349	0.243783	0.651693
heptanoate (7:0)	bilirubin degradation product, C17H20N2O5 (1)	-0.0642272	0.644508	0.893798
heptanoate (7:0)	bilirubin degradation product, C17H20N2O5 (2)	-0.0544692	0.695657	0.913415
heptanoate (7:0)	biliverdin	-0.234839	0.0873912	0.435367
heptanoate (7:0)	branched chain 14:0 dicarboxylic acid	-0.0265305	0.848972	0.961766
heptanoate (7:0)	branched-chain fatty acid 18:0 (2)	0.0816195	0.557389	0.857154
heptanoate (7:0)	branched-chain, straight-chain, or cyclopropyl 10:1 fatty acid (1)*	0.0717743	0.606025	0.878124
heptanoate (7:0)	branched-chain, straight-chain, or cyclopropyl 12:1 fatty acid*	-0.0847341	0.542396	0.850134
heptanoate (7:0)	butyrate/isobutyrate (4:0)	0.235906	0.0859212	0.432305
heptanoate (7:0)	butyrylcarnitine (C4)	-0.00743282	0.957459	0.989934
heptanoate (7:0)	C-glycosyltryptophan	0.0735277	0.597229	0.87454
heptanoate (7:0)	caffeine	0.202744	0.141475	0.530713
heptanoate (7:0)	campesterol	0.0267379	0.847805	0.961385
heptanoate (7:0)	caprate (10:0)	-0.0940347	0.498823	0.828326
heptanoate (7:0)	caproate (6:0)	0.278674	0.0412981	0.310407
heptanoate (7:0)	caprylate (8:0)	0.225615	0.100931	0.462854
heptanoate (7:0)	carboxyethyl-GABA	0.0802363	0.564109	0.860106
heptanoate (7:0)	carnitine	0.0714694	0.60756	0.878811
heptanoate (7:0)	carotene diol (1)	-0.120793	0.384265	0.762119
heptanoate (7:0)	carotene diol (2)	-0.191995	0.164275	0.563082
heptanoate (7:0)	carotene diol (3)	-0.242386	0.077408	0.412812
heptanoate (7:0)	catechol sulfate	0.0144464	0.917423	0.980251
heptanoate (7:0)	ceramide (d16:1/24:1, d18:1/22:1)*	-0.11721	0.398628	0.771568
heptanoate (7:0)	ceramide (d18:1/14:0, d16:1/16:0)*	-0.192529	0.163083	0.561756
heptanoate (7:0)	ceramide (d18:1/17:0, d17:1/18:0)*	-0.114313	0.410467	0.779228
heptanoate (7:0)	ceramide (d18:1/20:0, d16:1/22:0, d20:1/18:0)*	-0.144959	0.295636	0.697229
heptanoate (7:0)	ceramide (d18:2/24:1, d18:1/24:2)*	-0.141071	0.308916	0.708014
heptanoate (7:0)	cerotoylcarnitine (C26)*	-0.246579	0.0722648	0.400782
heptanoate (7:0)	chenodeoxycholate	0.0312619	0.822441	0.954082
heptanoate (7:0)	cholate	-0.0491328	0.724226	0.923527
heptanoate (7:0)	cholesterol	-0.0814561	0.558181	0.857438
heptanoate (7:0)	cholesterol sulfate	-0.276234	0.0431837	0.316905
heptanoate (7:0)	cholic acid glucuronide	0.0831688	0.549907	0.853716
heptanoate (7:0)	choline	-0.0145226	0.916989	0.980174
heptanoate (7:0)	phosphocholine	0.213417	0.12126	0.498882
heptanoate (7:0)	cinnamoylglycine	0.0312005	0.822784	0.95419
heptanoate (7:0)	cis-3,4-methyleneheptanoate	0.251064	0.0670674	0.387736
heptanoate (7:0)	cis-3,4-methyleneheptanoylcarnitine	0.222946	0.105136	0.471182
heptanoate (7:0)	cis-4-decenoate (10:1n6)*	-0.116981	0.399555	0.772126
heptanoate (7:0)	cis-4-decenoylcarnitine (C10:1)	0.079169	0.56932	0.862452
heptanoate (7:0)	citrate	-0.137336	0.32203	0.71809
heptanoate (7:0)	citrulline	0.0974652	0.48322	0.820329
heptanoate (7:0)	corticosterone	-0.0174006	0.900615	0.975842
heptanoate (7:0)	cortisol	0.0249666	0.857779	0.964173
heptanoate (7:0)	cortisone	-0.125824	0.364623	0.748974
heptanoate (7:0)	cortolone glucuronide (1)	-0.110959	0.424425	0.787823
heptanoate (7:0)	creatine	0.152735	0.270205	0.676066
heptanoate (7:0)	creatinine	-0.131847	0.34193	0.732875
heptanoate (7:0)	cyclo(leu-pro)	-0.0184302	0.894766	0.974294
heptanoate (7:0)	cys-gly, oxidized	-0.308938	0.0230249	0.234477
heptanoate (7:0)	cystathionine	0.0646846	0.642148	0.892879
heptanoate (7:0)	cysteine	0.132609	0.339121	0.730983
heptanoate (7:0)	cysteine s-sulfate	0.0809224	0.560771	0.858549
heptanoate (7:0)	cysteine sulfinic acid	0.145214	0.294777	0.696641
heptanoate (7:0)	cysteine-glutathione disulfide	-0.0367829	0.791731	0.945035
heptanoate (7:0)	cysteinylglycine	-0.193063	0.161898	0.560125
heptanoate (7:0)	cysteinylglycine disulfide*	-0.227139	0.0985879	0.458307
heptanoate (7:0)	cystine	-0.179798	0.193274	0.598594
heptanoate (7:0)	cytidine	0.0842767	0.544586	0.851013
heptanoate (7:0)	cytosine	0.0284705	0.838072	0.958464
heptanoate (7:0)	decadienedioic acid (C10:2-DC)	0.0117782	0.932636	0.984129
heptanoate (7:0)	decanoylcarnitine (C10)	-0.131694	0.342493	0.733258
heptanoate (7:0)	dehydroepiandrosterone sulfate (DHEA-S)	-0.140233	0.31183	0.710215
heptanoate (7:0)	deoxycarnitine	-0.044635	0.748601	0.931516
heptanoate (7:0)	deoxycholate	-0.191082	0.16633	0.565554
heptanoate (7:0)	deoxycholic acid 12-sulfate*	-0.26398	0.0537521	0.350856
heptanoate (7:0)	deoxycholic acid glucuronide	0.235449	0.0865488	0.433733
heptanoate (7:0)	diacylglycerol (14:0/18:1, 16:0/16:1) [1]*	0.0110363	0.93687	0.985277
heptanoate (7:0)	diacylglycerol (14:0/18:1, 16:0/16:1) [2]*	-0.0477392	0.731751	0.925996
heptanoate (7:0)	diacylglycerol (16:1/18:2 [2], 16:0/18:3 [1])*	-0.000190585	0.998909	0.999629
heptanoate (7:0)	dihomolinoleate (20:2n6)	0.034191	0.806113	0.948958
heptanoate (7:0)	dihomolinolenate (20:3n3 or 3n6)	-0.114694	0.408898	0.778239
heptanoate (7:0)	dihomo-linolenoyl-choline	0.066992	0.630295	0.887811
heptanoate (7:0)	dihomo-linolenoylcarnitine (C20:3n3 or 6)*	-0.0742901	0.593422	0.872952
heptanoate (7:0)	dihomo-linoleoylcarnitine (C20:2)*	-0.0644559	0.643328	0.893332
heptanoate (7:0)	dihydrocaffeate sulfate (2)	-0.154301	0.265266	0.671813
heptanoate (7:0)	dihydroferulate	0.0126899	0.927435	0.982902
heptanoate (7:0)	dihydroorotate	-0.280351	0.0400415	0.30588
heptanoate (7:0)	dimethyl sulfone	-0.0260339	0.851767	0.962555
heptanoate (7:0)	dimethylarginine (ADMA + SDMA)	-0.114313	0.410467	0.779228
heptanoate (7:0)	dimethylglycine	0.0630074	0.650819	0.896366
heptanoate (7:0)	dimethylguanidino valeric acid (DMGV)*	-0.136769	0.32405	0.719723
heptanoate (7:0)	docosadienoate (22:2n6)	0.069716	0.616421	0.882262
heptanoate (7:0)	docosadioate (C22-DC)	-0.023137	0.868105	0.966977
heptanoate (7:0)	docosahexaenoate (DHA; 22:6n3)	0.0621689	0.655172	0.897986
heptanoate (7:0)	docosahexaenoylcarnitine (C22:6)*	0.0845898	0.543087	0.850393
heptanoate (7:0)	docosahexaenoylcholine	0.16493	0.233338	0.641384
heptanoate (7:0)	docosapentaenoate (DPA; 22:5n3)	0.0171908	0.901807	0.976096
heptanoate (7:0)	docosapentaenoate (n6 DPA; 22:5n6)	-0.0170383	0.902674	0.97632
heptanoate (7:0)	dodecadienoate (12:2)*	0.0142176	0.918726	0.980615
heptanoate (7:0)	dodecanedioate (C12)	-0.172327	0.212744	0.620525
heptanoate (7:0)	dodecenedioate (C12:1-DC)*	0.0609491	0.661524	0.900556
heptanoate (7:0)	dopamine 3-O-sulfate	-0.146026	0.292056	0.694316
heptanoate (7:0)	ectoine	-0.13482	0.331058	0.724876
heptanoate (7:0)	EDTA	0.0977702	0.481845	0.81971
heptanoate (7:0)	eicosanedioate (C20-DC)	-0.0482943	0.728751	0.924998
heptanoate (7:0)	eicosapentaenoate (EPA; 20:5n3)	0.094797	0.495333	0.826504
heptanoate (7:0)	eicosenedioate (C20:1-DC)*	0.00598437	0.965744	0.991951
heptanoate (7:0)	eicosenoate (20:1n9 or 1n11)	-0.0365542	0.792998	0.945356
heptanoate (7:0)	eicosenoylcarnitine (C20:1)*	-0.0575186	0.679514	0.907568
heptanoate (7:0)	epiandrosterone sulfate	-0.00194397	0.988869	0.997447
heptanoate (7:0)	ergothioneine	0.0688012	0.621066	0.884147
heptanoate (7:0)	erucate (22:1n9)	-0.0707833	0.611021	0.880199
heptanoate (7:0)	erythritol	0.161959	0.241982	0.649921
heptanoate (7:0)	erythronate*	0.034191	0.806113	0.948958
heptanoate (7:0)	ethyl beta-glucopyranoside	-0.173089	0.210696	0.618404
heptanoate (7:0)	ethylmalonate	0.0767296	0.581315	0.867572
heptanoate (7:0)	etiocholanolone glucuronide	-0.128874	0.353021	0.740842
heptanoate (7:0)	eugenol sulfate	-0.0461519	0.740352	0.928834
heptanoate (7:0)	FAD	-0.00285899	0.98363	0.996143
heptanoate (7:0)	formiminoglutamate	-0.144654	0.296664	0.698132
heptanoate (7:0)	fructose	-0.0319802	0.81843	0.952784
heptanoate (7:0)	fructosyllysine	-0.123613	0.373177	0.754607
heptanoate (7:0)	fumarate	0.0684963	0.622618	0.884716
heptanoate (7:0)	galactonate	0.105053	0.449645	0.802692
heptanoate (7:0)	gamma-CEHC	-0.0690299	0.619903	0.883685
heptanoate (7:0)	gamma-glutamyl-2-aminobutyrate	-0.00537665	0.969221	0.992791
heptanoate (7:0)	gamma-glutamyl-alpha-lysine	-0.168515	0.223191	0.631248
heptanoate (7:0)	gamma-glutamyl-epsilon-lysine	-0.171793	0.214185	0.622135
heptanoate (7:0)	gamma-glutamylcitrulline*	0.0829045	0.551179	0.854247
heptanoate (7:0)	gamma-glutamylglutamate	0.0632361	0.649634	0.895926
heptanoate (7:0)	gamma-glutamylglutamine	-0.274557	0.0445206	0.321534
heptanoate (7:0)	gamma-glutamylglycine	-0.0581285	0.676303	0.906356
heptanoate (7:0)	gamma-glutamylhistidine	-0.11256	0.41773	0.783561
heptanoate (7:0)	gamma-glutamylisoleucine*	-0.195273	0.157054	0.553194
heptanoate (7:0)	gamma-glutamylleucine	-0.269449	0.048802	0.335265
heptanoate (7:0)	gamma-glutamylmethionine	-0.0729179	0.600282	0.8758
heptanoate (7:0)	gamma-glutamylphenylalanine	-0.252373	0.065609	0.384021
heptanoate (7:0)	gamma-glutamylthreonine	-0.0412045	0.767359	0.937429
heptanoate (7:0)	gamma-glutamyltryptophan	-0.165542	0.231582	0.639544
heptanoate (7:0)	gamma-glutamyltyrosine	0.0425005	0.760257	0.935166
heptanoate (7:0)	gamma-glutamylvaline	-0.239565	0.0810278	0.421194
heptanoate (7:0)	gamma-tocopherol/beta-tocopherol	0.118582	0.393091	0.768054
heptanoate (7:0)	gentisate	0.0492636	0.723522	0.923407
heptanoate (7:0)	GlcNAc sulfate conjugate of C21H34O2 steroid	-0.203757	0.139456	0.527631
heptanoate (7:0)	gluconate	0.140537	0.310768	0.709487
heptanoate (7:0)	glucose	-0.0091862	0.947436	0.987579
heptanoate (7:0)	glucuronate	0.0335049	0.80993	0.950059
heptanoate (7:0)	glucuronide of C10H18O2 (7)*	-0.0900544	0.517247	0.837928
heptanoate (7:0)	glucuronide of C14H22O4 (2)*	-0.0747696	0.591033	0.871976
heptanoate (7:0)	glucuronide of piperine metabolite C17H21NO3 (3)*	0.231461	0.0921735	0.44545
heptanoate (7:0)	glucuronide of piperine metabolite C17H21NO3 (4)*	0.0760891	0.584482	0.868967
heptanoate (7:0)	glucuronide of piperine metabolite C17H21NO3 (5)*	0.197258	0.152797	0.547375
heptanoate (7:0)	glutamate	0.0540881	0.697684	0.914111
heptanoate (7:0)	glutamine	-0.0511912	0.71316	0.919457
heptanoate (7:0)	glutamine conjugate of C6H10O2 (1)*	-0.201144	0.144713	0.535447
heptanoate (7:0)	glutamine conjugate of C6H10O2 (2)*	0.015971	0.908743	0.977994
heptanoate (7:0)	glutamine conjugate of C7H12O2*	-0.258319	0.0592975	0.366807
heptanoate (7:0)	glutamine_degradant*	-0.160587	0.246047	0.654006
heptanoate (7:0)	glutarylcarnitine (C5-DC)	-0.117869	0.395962	0.769841
heptanoate (7:0)	glycerate	0.21822	0.112914	0.485091
heptanoate (7:0)	glycerol	0.0921288	0.507602	0.83298
heptanoate (7:0)	glycerol 3-phosphate	-0.173928	0.20846	0.615704
heptanoate (7:0)	glycerophosphoethanolamine	0.116524	0.401414	0.773356
heptanoate (7:0)	glycerophosphorylcholine (GPC)	-0.00659424	0.962255	0.991155
heptanoate (7:0)	glycine	-0.0806175	0.562253	0.859215
heptanoate (7:0)	glycine conjugate of C10H14O2 (1)*	0.141753	0.306559	0.706168
heptanoate (7:0)	glyco-beta-muricholate	-0.0472731	0.734273	0.9269
heptanoate (7:0)	glycochenodeoxycholate	0.119344	0.390034	0.766041
heptanoate (7:0)	glycochenodeoxycholate 3-sulfate	0.0485992	0.727105	0.924414
heptanoate (7:0)	glycochenodeoxycholate glucuronide (1)	-0.175758	0.203639	0.610532
heptanoate (7:0)	glycocholate	0.0441776	0.751094	0.932265
heptanoate (7:0)	glycocholenate sulfate*	-0.113017	0.415828	0.782518
heptanoate (7:0)	glycodeoxycholate	-0.115312	0.406361	0.776557
heptanoate (7:0)	glycodeoxycholate 3-sulfate	-0.189175	0.170679	0.571264
heptanoate (7:0)	glycohyocholate	-0.0605942	0.663377	0.901451
heptanoate (7:0)	glycolithocholate	0.0804799	0.562923	0.85957
heptanoate (7:0)	glycolithocholate sulfate*	-0.230112	0.0941395	0.449399
heptanoate (7:0)	glycosyl ceramide (d18:1/20:0, d16:1/22:0)*	-0.159139	0.250389	0.658105
heptanoate (7:0)	glycosyl ceramide (d18:1/23:1, d17:1/24:1)*	-0.0903755	0.515748	0.837107
heptanoate (7:0)	glycosyl ceramide (d18:2/24:1, d18:1/24:2)*	0.0389937	0.779519	0.941242
heptanoate (7:0)	glycosyl-N-(2-hydroxynervonoyl)-sphingosine (d18:1/24:1(2OH))*	0.167829	0.225108	0.63317
heptanoate (7:0)	glycosyl-N-behenoyl-sphingadienine (d18:2/22:0)*	-0.142977	0.302359	0.702685
heptanoate (7:0)	glycosyl-N-behenoyl-sphingosine (d18:1/22:0)*	-0.0587383	0.673097	0.905195
heptanoate (7:0)	glycosyl-N-nervonoyl-sphingosine (d18:1/24:1)*	0.118811	0.392172	0.767531
heptanoate (7:0)	glycosyl-N-palmitoyl-sphingosine (d18:1/16:0)	0.271736	0.0468452	0.329148
heptanoate (7:0)	glycosyl-N-stearoyl-sphingosine (d18:1/18:0)	-0.102497	0.460809	0.808705
heptanoate (7:0)	glycoursodeoxycholate	-0.0581285	0.676303	0.906356
heptanoate (7:0)	glycoursodeoxycholic acid sulfate (1)	-0.0410413	0.768255	0.937808
heptanoate (7:0)	guaiacol sulfate	0.0936535	0.500572	0.829283
heptanoate (7:0)	guanidinoacetate	0.0688775	0.620678	0.884019
heptanoate (7:0)	gulonate*	0.018563	0.894012	0.97404
heptanoate (7:0)	heme	-0.0978464	0.481502	0.819559
heptenedioate (C7:1-DC)*	Liver fat (%)	0.104711	0.451126	0.803452
heptenedioate (C7:1-DC)*	Sodium (mmol/L)	0.0523547	0.70693	0.917438
heptenedioate (C7:1-DC)*	Potassium (mmol/L)	-0.258736	0.0588737	0.365787
heptenedioate (C7:1-DC)*	Creatinine (mg/dL)	0.0897651	0.518599	0.838612
heptenedioate (C7:1-DC)*	Urea (BUN) (mg/dL)	0.267382	0.0506274	0.340927
heptenedioate (C7:1-DC)*	Uric acid (mg/dL)	0.140171	0.312044	0.710491
heptenedioate (C7:1-DC)*	ALT (IU/L)	-0.124259	0.370669	0.753154
heptenedioate (C7:1-DC)*	AST (IU/L)	-0.161266	0.244031	0.651958
heptenedioate (C7:1-DC)*	GGT (U/L)	0.00629207	0.963983	0.991543
heptenedioate (C7:1-DC)*	Alkaline phosphatase (IU/L)	0.0813563	0.558664	0.857699
heptenedioate (C7:1-DC)*	Total Bilirubin (mg/dL)	-0.0226909	0.870627	0.967672
heptenedioate (C7:1-DC)*	Albumin (g/dL)	-0.0538022	0.699206	0.914703
heptenedioate (C7:1-DC)*	Creatine Kinase (U/L)	-0.0115525	0.933923	0.984568
heptenedioate (C7:1-DC)*	Total cholesterol (mg/dL)	0.109828	0.429191	0.790902
heptenedioate (C7:1-DC)*	High Density Lipoprotein (mg/dL)	0.0198179	0.886892	0.972087
heptenedioate (C7:1-DC)*	Low Density Lipoprotein (mg/dL)	0.0984825	0.478643	0.818023
heptenedioate (C7:1-DC)*	Triglycerides (mg/dL)	0.0614229	0.659054	0.899661
heptenedioate (C7:1-DC)*	Glucose (mg/dL)	0.107595	0.43869	0.796297
heptenedioate (C7:1-DC)*	Insulin (mg/dL)	-0.181232	0.189685	0.594278
heptenedioate (C7:1-DC)*	Weight (kg)	-0.212023	0.123769	0.503346
heptenedioate (C7:1-DC)*	Body mass index (kg/m2)	-0.0788791	0.57074	0.86306
heptenedioate (C7:1-DC)*	Heart rate (bpm)	0.0733948	0.597894	0.874845
heptenedioate (C7:1-DC)*	Systolic blood pressure (mmHg)	0.0813078	0.5589	0.857727
heptenedioate (C7:1-DC)*	Diastolic blood pressure (mmHg)	0.0396233	0.776051	0.94018
heptenedioate (C7:1-DC)*	Waist circumference (cm)	-0.187964	0.173483	0.574721
heptenedioate (C7:1-DC)*	Hip circumference (cm)	-0.0798123	0.566177	0.861077
heptenedioate (C7:1-DC)*	Trunk fat mass (kg/m2)	-0.0854131	0.539154	0.848667
heptenedioate (C7:1-DC)*	Trunk fat free mass (kg/m2)	-0.249352	0.0690153	0.392555
heptenedioate (C7:1-DC)*	Trunk total body water (%)	-0.267111	0.0508706	0.341761
heptenedioate (C7:1-DC)*	Left arm fat mass (kg/m2)	-0.0263224	0.850143	0.962114
heptenedioate (C7:1-DC)*	Left arm fat free mass (kg/m2)	-0.221425	0.107593	0.475699
heptenedioate (C7:1-DC)*	Left arm total body water (%)	-0.267111	0.0508706	0.341761
heptenedioate (C7:1-DC)*	Right arm fat mass (kg/m2)	-0.030065	0.829135	0.955949
heptenedioate (C7:1-DC)*	Right arm fat free mass (kg/m2)	-0.24724	0.0714791	0.398766
heptenedioate (C7:1-DC)*	Right arm total body water (%)	-0.267111	0.0508706	0.341761
heptenedioate (C7:1-DC)*	Left leg fat mass (kg/m2)	0.0714245	0.607786	0.878977
heptenedioate (C7:1-DC)*	Left leg fat free mass (kg/m2)	-0.31068	0.0222248	0.230478
heptenedioate (C7:1-DC)*	Left leg total body water (%)	-0.267111	0.0508706	0.341761
heptenedioate (C7:1-DC)*	Right leg fat mass (kg/m2)	0.121072	0.383158	0.761435
heptenedioate (C7:1-DC)*	Right leg fat free mass (kg/m2)	-0.317492	0.0193163	0.214414
heptenedioate (C7:1-DC)*	Right leg total body water (%)	-0.267111	0.0508706	0.341761
heptenedioate (C7:1-DC)*	(14 or 15)-methylpalmitate (a17:0 or i17:0)	0.364742	0.00669414	0.119692
heptenedioate (C7:1-DC)*	(16 or 17)-methylstearate (a19:0 or i19:0)	0.258014	0.0596088	0.367691
heptenedioate (C7:1-DC)*	(2 or 3)-decenoate (10:1n7 or n8)	0.335468	0.013145	0.174918
heptenedioate (C7:1-DC)*	(N(1) + N(8))-acetylspermidine	0.073604	0.596848	0.874361
heptenedioate (C7:1-DC)*	(S)-3-hydroxybutyrylcarnitine	0.480694	0.000234134	0.0132936
heptenedioate (C7:1-DC)*	1,2,3-benzenetriol sulfate (2)	-0.246919	0.07186	0.399754
heptenedioate (C7:1-DC)*	1,2-dilinoleoyl-GPC (18:2/18:2)	-0.296817	0.0292951	0.263878
heptenedioate (C7:1-DC)*	1,2-dilinoleoyl-GPE (18:2/18:2)*	-0.29982	0.0276224	0.256683
heptenedioate (C7:1-DC)*	1,2-dipalmitoyl-GPC (16:0/16:0)	-0.0433391	0.755671	0.933823
heptenedioate (C7:1-DC)*	1,3,7-trimethylurate	0.0402211	0.772761	0.939243
heptenedioate (C7:1-DC)*	1,3-dimethylurate	0.0816863	0.557065	0.856954
heptenedioate (C7:1-DC)*	1,5-anhydroglucitol (1,5-AG)	0.0386888	0.781201	0.941817
heptenedioate (C7:1-DC)*	1,7-dimethylurate	0.106918	0.44159	0.7978
heptenedioate (C7:1-DC)*	1-(1-enyl-oleoyl)-GPE (P-18:1)*	0.239565	0.0810278	0.421194
heptenedioate (C7:1-DC)*	1-(1-enyl-palmitoyl)-2-arachidonoyl-GPC (P-16:0/20:4)*	0.0995235	0.473983	0.815587
heptenedioate (C7:1-DC)*	1-(1-enyl-palmitoyl)-2-arachidonoyl-GPE (P-16:0/20:4)*	0.070021	0.614876	0.881645
heptenedioate (C7:1-DC)*	1-(1-enyl-palmitoyl)-2-linoleoyl-GPC (P-16:0/18:2)*	-0.072003	0.604874	0.877684
heptenedioate (C7:1-DC)*	1-(1-enyl-palmitoyl)-2-linoleoyl-GPE (P-16:0/18:2)*	-0.119116	0.39095	0.766707
heptenedioate (C7:1-DC)*	1-(1-enyl-palmitoyl)-2-oleoyl-GPC (P-16:0/18:1)*	0.242157	0.0776966	0.413508
heptenedioate (C7:1-DC)*	1-(1-enyl-palmitoyl)-2-oleoyl-GPE (P-16:0/18:1)*	0.0265676	0.848764	0.961677
heptenedioate (C7:1-DC)*	1-(1-enyl-palmitoyl)-2-palmitoleoyl-GPC (P-16:0/16:1)*	0.141986	0.305757	0.705526
heptenedioate (C7:1-DC)*	1-(1-enyl-palmitoyl)-2-palmitoyl-GPC (P-16:0/16:0)*	0.257252	0.0603928	0.369674
heptenedioate (C7:1-DC)*	1-(1-enyl-palmitoyl)-GPC (P-16:0)*	0.0582809	0.675501	0.90608
heptenedioate (C7:1-DC)*	1-(1-enyl-palmitoyl)-GPE (P-16:0)*	0.22592	0.100459	0.46198
heptenedioate (C7:1-DC)*	1-(1-enyl-stearoyl)-2-arachidonoyl-GPE (P-18:0/20:4)*	0.135963	0.326935	0.721766
heptenedioate (C7:1-DC)*	1-(1-enyl-stearoyl)-2-linoleoyl-GPE (P-18:0/18:2)*	-0.059272	0.670296	0.904162
heptenedioate (C7:1-DC)*	1-(1-enyl-stearoyl)-2-oleoyl-GPE (P-18:0/18:1)	0.109739	0.429566	0.791082
heptenedioate (C7:1-DC)*	1-(1-enyl-stearoyl)-GPE (P-18:0)*	0.239947	0.080531	0.420002
heptenedioate (C7:1-DC)*	1-arachidonoyl-GPC* (20:4)*	0.191538	0.165301	0.564206
heptenedioate (C7:1-DC)*	1-arachidonoyl-GPE (20:4n6)*	0.0188679	0.892281	0.973592
heptenedioate (C7:1-DC)*	1-arachidonoyl-GPI* (20:4)*	0.294302	0.0307609	0.27015
heptenedioate (C7:1-DC)*	1-arachidonylglycerol (20:4)	0.240485	0.0798336	0.418526
heptenedioate (C7:1-DC)*	1-carboxyethylisoleucine	-0.14387	0.299316	0.700316
heptenedioate (C7:1-DC)*	1-carboxyethylleucine	-0.0300743	0.829083	0.955895
heptenedioate (C7:1-DC)*	1-carboxyethylphenylalanine	-0.232323	0.0909342	0.442842
heptenedioate (C7:1-DC)*	1-carboxyethyltyrosine	-0.229431	0.0951454	0.451414
heptenedioate (C7:1-DC)*	1-carboxyethylvaline	-0.0536306	0.70012	0.914983
heptenedioate (C7:1-DC)*	1-dihomo-linolenylglycerol (20:3)	0.399504	0.00276469	0.0705804
heptenedioate (C7:1-DC)*	1-docosahexaenoylglycerol (22:6)	0.29561	0.0299913	0.267152
heptenedioate (C7:1-DC)*	1-lignoceroyl-GPC (24:0)	-0.171568	0.214796	0.622679
heptenedioate (C7:1-DC)*	1-linolenoyl-GPC (18:3)*	-0.214561	0.119232	0.495581
heptenedioate (C7:1-DC)*	1-linoleoyl-2-arachidonoyl-GPC (18:2/20:4n6)*	-0.120869	0.383963	0.761936
heptenedioate (C7:1-DC)*	1-linoleoyl-2-arachidonoyl-GPE (18:2/20:4)*	-0.18126	0.189616	0.594226
heptenedioate (C7:1-DC)*	1-linoleoyl-2-linolenoyl-GPC (18:2/18:3)*	-0.301315	0.0268197	0.252963
heptenedioate (C7:1-DC)*	1-linoleoyl-GPC (18:2)	-0.10669	0.442573	0.798464
heptenedioate (C7:1-DC)*	1-linoleoyl-GPE (18:2)*	-0.276768	0.0427653	0.315374
heptenedioate (C7:1-DC)*	1-linoleoyl-GPG (18:2)*	-0.107757	0.437996	0.795918
heptenedioate (C7:1-DC)*	1-linoleoyl-GPI* (18:2)*	-0.0944159	0.497076	0.827398
heptenedioate (C7:1-DC)*	1-linoleoylglycerol (18:2)	0.208996	0.129351	0.512243
heptenedioate (C7:1-DC)*	1-methyl-4-imidazoleacetate	0.0896893	0.518953	0.838772
heptenedioate (C7:1-DC)*	1-methyl-5-imidazoleacetate	-0.0813036	0.55892	0.857727
heptenedioate (C7:1-DC)*	1-methyl-5-imidazolelactate	-0.0442539	0.750679	0.932147
heptenedioate (C7:1-DC)*	1-methylhistidine	0.0815323	0.557811	0.857287
heptenedioate (C7:1-DC)*	1-methylnicotinamide	0.0206975	0.881907	0.970622
heptenedioate (C7:1-DC)*	1-methylurate	0.0483416	0.728495	0.924998
heptenedioate (C7:1-DC)*	1-methylxanthine	-0.0275586	0.843192	0.960052
heptenedioate (C7:1-DC)*	1-myristoyl-2-arachidonoyl-GPC (14:0/20:4)*	-0.0354869	0.798914	0.947128
heptenedioate (C7:1-DC)*	1-myristoyl-2-palmitoyl-GPC (14:0/16:0)	-0.0809224	0.560771	0.858549
heptenedioate (C7:1-DC)*	1-myristoylglycerol (14:0)	0.249826	0.0684718	0.39128
heptenedioate (C7:1-DC)*	1-oleoyl-2-arachidonoyl-GPE (18:1/20:4)*	0.198323	0.15055	0.544009
heptenedioate (C7:1-DC)*	1-oleoyl-2-docosahexaenoyl-GPC (18:1/22:6)*	0.162722	0.239743	0.647932
heptenedioate (C7:1-DC)*	1-oleoyl-2-linoleoyl-GPE (18:1/18:2)*	-0.184524	0.181632	0.584617
heptenedioate (C7:1-DC)*	1-oleoyl-GPC (18:1)	0.105012	0.449819	0.802751
heptenedioate (C7:1-DC)*	1-oleoyl-GPE (18:1)	-0.158452	0.252464	0.660084
heptenedioate (C7:1-DC)*	1-oleoyl-GPG (18:1)*	-0.247612	0.0710408	0.397624
heptenedioate (C7:1-DC)*	1-oleoyl-GPI (18:1)	0.000419287	0.997599	0.999336
heptenedioate (C7:1-DC)*	1-oleoyl-GPS (18:1)	0.12802	0.356247	0.743112
heptenedioate (C7:1-DC)*	1-oleoylglycerol (18:1)	0.246503	0.0723558	0.400975
heptenedioate (C7:1-DC)*	1-palmitoleoyl-2-linolenoyl-GPC (16:1/18:3)*	-0.192074	0.164098	0.562974
heptenedioate (C7:1-DC)*	1-palmitoleoyl-GPC* (16:1)*	0.0200114	0.885795	0.971701
heptenedioate (C7:1-DC)*	1-palmitoleoylglycerol (16:1)*	0.0909704	0.512977	0.835827
heptenedioate (C7:1-DC)*	1-palmitoyl-2-arachidonoyl-GPC (16:0/20:4n6)	0.224547	0.102597	0.466279
heptenedioate (C7:1-DC)*	1-palmitoyl-2-arachidonoyl-GPE (16:0/20:4)*	0.0968553	0.485975	0.82174
heptenedioate (C7:1-DC)*	1-palmitoyl-2-arachidonoyl-GPI (16:0/20:4)*	-0.195578	0.156395	0.552283
heptenedioate (C7:1-DC)*	1-palmitoyl-2-dihomo-linolenoyl-GPC (16:0/20:3n3 or 6)*	-0.114694	0.408898	0.778239
heptenedioate (C7:1-DC)*	1-palmitoyl-2-docosahexaenoyl-GPC (16:0/22:6)	0.278216	0.0416464	0.311576
heptenedioate (C7:1-DC)*	1-palmitoyl-2-docosahexaenoyl-GPE (16:0/22:6)*	0.0935773	0.500923	0.829528
heptenedioate (C7:1-DC)*	1-palmitoyl-2-linoleoyl-GPC (16:0/18:2)	0.0105584	0.939598	0.985846
heptenedioate (C7:1-DC)*	1-palmitoyl-2-linoleoyl-GPE (16:0/18:2)	-0.146026	0.292056	0.694316
heptenedioate (C7:1-DC)*	1-palmitoyl-2-linoleoyl-GPI (16:0/18:2)	-0.167448	0.226178	0.634256
heptenedioate (C7:1-DC)*	1-palmitoyl-2-oleoyl-GPC (16:0/18:1)	0.185897	0.178349	0.580721
heptenedioate (C7:1-DC)*	1-palmitoyl-2-oleoyl-GPE (16:0/18:1)	-0.0402897	0.772384	0.939048
heptenedioate (C7:1-DC)*	1-palmitoyl-2-oleoyl-GPI (16:0/18:1)*	-0.0174195	0.900507	0.975763
heptenedioate (C7:1-DC)*	1-palmitoyl-2-palmitoleoyl-GPC (16:0/16:1)*	0.0187917	0.892714	0.973699
heptenedioate (C7:1-DC)*	1-palmitoyl-2-stearoyl-GPC (16:0/18:0)	-0.0598056	0.6675	0.903032
heptenedioate (C7:1-DC)*	1-palmitoyl-2-stearoyl-GPE (16:0/18:0)*	0.0233403	0.866957	0.9668
heptenedioate (C7:1-DC)*	1-palmitoyl-GPC (16:0)	0.0415857	0.765268	0.936805
heptenedioate (C7:1-DC)*	1-palmitoyl-GPE (16:0)	-0.0342672	0.805689	0.948816
heptenedioate (C7:1-DC)*	1-palmitoyl-GPG (16:0)*	-0.12186	0.380047	0.759404
heptenedioate (C7:1-DC)*	1-palmitoyl-GPI* (16:0)	-0.0383838	0.782883	0.94233
heptenedioate (C7:1-DC)*	1-palmitoylglycerol (16:0)	0.21883	0.111886	0.483219
heptenedioate (C7:1-DC)*	1-ribosyl-imidazoleacetate*	-0.0881647	0.526112	0.842168
heptenedioate (C7:1-DC)*	1-stearoyl-2-arachidonoyl-GPC (18:0/20:4)	0.13886	0.316635	0.71396
heptenedioate (C7:1-DC)*	1-stearoyl-2-arachidonoyl-GPE (18:0/20:4)	0.137793	0.320406	0.716933
heptenedioate (C7:1-DC)*	1-stearoyl-2-arachidonoyl-GPI (18:0/20:4)	0.217534	0.114078	0.487055
heptenedioate (C7:1-DC)*	1-stearoyl-2-arachidonoyl-GPS (18:0/20:4)	0.144741	0.296369	0.697949
heptenedioate (C7:1-DC)*	1-stearoyl-2-docosahexaenoyl-GPC (18:0/22:6)	0.101582	0.464841	0.810772
heptenedioate (C7:1-DC)*	1-stearoyl-2-docosahexaenoyl-GPE (18:0/22:6)*	0.0802363	0.564109	0.860106
heptenedioate (C7:1-DC)*	1-stearoyl-2-linoleoyl-GPC (18:0/18:2)*	-0.034191	0.806113	0.948958
heptenedioate (C7:1-DC)*	1-stearoyl-2-linoleoyl-GPE (18:0/18:2)*	-0.0667429	0.631571	0.888349
heptenedioate (C7:1-DC)*	1-stearoyl-2-linoleoyl-GPI (18:0/18:2)	-0.0267963	0.847477	0.961197
heptenedioate (C7:1-DC)*	1-stearoyl-2-oleoyl-GPC (18:0/18:1)	0.0473795	0.733698	0.926601
heptenedioate (C7:1-DC)*	1-stearoyl-2-oleoyl-GPE (18:0/18:1)	-0.0562988	0.685955	0.909962
heptenedioate (C7:1-DC)*	1-stearoyl-2-oleoyl-GPI (18:0/18:1)*	0.0473795	0.733698	0.926601
heptenedioate (C7:1-DC)*	1-stearoyl-2-oleoyl-GPS (18:0/18:1)	0.271126	0.0473606	0.330769
heptenedioate (C7:1-DC)*	1-stearoyl-GPC (18:0)	-0.0315228	0.820984	0.953533
heptenedioate (C7:1-DC)*	1-stearoyl-GPE (18:0)	0.0604155	0.66431	0.901723
heptenedioate (C7:1-DC)*	1-stearoyl-GPG (18:0)	0.0384227	0.782669	0.94233
heptenedioate (C7:1-DC)*	1-stearoyl-GPI (18:0)	0.184753	0.181082	0.584006
heptenedioate (C7:1-DC)*	10-heptadecenoate (17:1n7)	0.391043	0.00345874	0.0808589
heptenedioate (C7:1-DC)*	10-nonadecenoate (19:1n9)	0.484277	0.000206898	0.0121355
heptenedioate (C7:1-DC)*	10-undecenoate (11:1n1)	0.565314	8.434e-06	0.00103667
heptenedioate (C7:1-DC)*	11-ketoetiocholanolone glucuronide	0.159729	0.248612	0.65651
heptenedioate (C7:1-DC)*	11beta-hydroxyandrosterone glucuronide	0.128416	0.354747	0.742036
heptenedioate (C7:1-DC)*	11beta-hydroxyetiocholanolone glucuronide*	0.221548	0.107393	0.475429
heptenedioate (C7:1-DC)*	12,13-DiHOME	-0.115846	0.404175	0.775291
heptenedioate (C7:1-DC)*	12-HETE	0.314382	0.0206014	0.221942
heptenedioate (C7:1-DC)*	13-HODE + 9-HODE	0.236745	0.0847798	0.429963
heptenedioate (C7:1-DC)*	16a-hydroxy DHEA 3-sulfate	0.173166	0.210492	0.618161
heptenedioate (C7:1-DC)*	17alpha-hydroxypregnanolone glucuronide	0.0256699	0.853817	0.963151
heptenedioate (C7:1-DC)*	17alpha-hydroxypregnenolone 3-sulfate	-0.0195848	0.888214	0.972421
heptenedioate (C7:1-DC)*	2'-deoxyuridine	-0.0995235	0.473983	0.815587
heptenedioate (C7:1-DC)*	2'-O-methyluridine	0.0997522	0.472962	0.815176
heptenedioate (C7:1-DC)*	2,3-dihydroxy-2-methylbutyrate	-0.0798186	0.566146	0.861077
heptenedioate (C7:1-DC)*	2,3-dihydroxy-5-methylthio-4-pentenoate (DMTPA)*	0.214789	0.118829	0.494972
heptenedioate (C7:1-DC)*	2,3-dihydroxyisovalerate	0.158307	0.252907	0.660531
heptenedioate (C7:1-DC)*	2,4-di-tert-butylphenol	0.245664	0.0733631	0.403457
heptenedioate (C7:1-DC)*	2,6-dihydroxybenzoic acid	0.128188	0.355611	0.742565
heptenedioate (C7:1-DC)*	2-acetamidophenol sulfate	-0.0120877	0.93087	0.983745
heptenedioate (C7:1-DC)*	2-aminoadipate	0.15365	0.267312	0.673521
heptenedioate (C7:1-DC)*	2-aminobutyrate	0.395693	0.00306036	0.075049
heptenedioate (C7:1-DC)*	2-aminoheptanoate	-0.00232514	0.986687	0.996854
heptenedioate (C7:1-DC)*	2-aminooctanoate	0.304288	0.0252817	0.245642
heptenedioate (C7:1-DC)*	2-aminophenol sulfate	-0.0197827	0.887092	0.972087
heptenedioate (C7:1-DC)*	2-arachidonoylglycerol (20:4)	0.267079	0.0508994	0.341787
heptenedioate (C7:1-DC)*	2-hydroxy-3-methylvalerate	-0.0992948	0.475005	0.81611
heptenedioate (C7:1-DC)*	2-hydroxy-4-(methylthio)butanoic acid	-0.259767	0.0578367	0.36285
heptenedioate (C7:1-DC)*	2-hydroxyarachidate*	0.0229846	0.868967	0.967212
heptenedioate (C7:1-DC)*	2-hydroxybehenate	0.0255765	0.854343	0.963254
heptenedioate (C7:1-DC)*	2-hydroxybutyrate/2-hydroxyisobutyrate	0.322737	0.017303	0.202662
heptenedioate (C7:1-DC)*	2-hydroxydecanoate	-0.0856489	0.53803	0.848108
heptenedioate (C7:1-DC)*	2-hydroxyglutarate	-0.133295	0.336606	0.729266
heptenedioate (C7:1-DC)*	2-hydroxyhippurate (salicylurate)	0.0194778	0.888821	0.972587
heptenedioate (C7:1-DC)*	2-hydroxylaurate	-0.0700972	0.61449	0.881499
heptenedioate (C7:1-DC)*	2-hydroxynervonate*	0.16295	0.239074	0.647168
heptenedioate (C7:1-DC)*	2-hydroxyoctanoate	0.0264151	0.849621	0.961876
heptenedioate (C7:1-DC)*	2-hydroxypalmitate	0.126434	0.362284	0.747191
heptenedioate (C7:1-DC)*	2-hydroxyphenylacetate	0.118506	0.393397	0.768215
heptenedioate (C7:1-DC)*	2-hydroxyphytanate*	0.155556	0.261352	0.668517
heptenedioate (C7:1-DC)*	2-hydroxysebacate	0.0851029	0.540634	0.849386
heptenedioate (C7:1-DC)*	2-hydroxystearate	0.0931199	0.503027	0.830622
heptenedioate (C7:1-DC)*	2-isopropylmalate	0.00872946	0.950047	0.988292
heptenedioate (C7:1-DC)*	2-keto-3-deoxy-gluconate	-0.0642272	0.644508	0.893798
heptenedioate (C7:1-DC)*	2-ketocaprylate	0.0975415	0.482876	0.820133
heptenedioate (C7:1-DC)*	2-linoleoylglycerol (18:2)	0.0482189	0.729158	0.925136
heptenedioate (C7:1-DC)*	2-methoxyhydroquinone sulfate (1)	-0.214332	0.119635	0.496283
heptenedioate (C7:1-DC)*	2-methoxyhydroquinone sulfate (2)	0.000448204	0.997434	0.999336
heptenedioate (C7:1-DC)*	2-methoxyresorcinol sulfate	-0.202257	0.142455	0.532249
heptenedioate (C7:1-DC)*	2-methylbutyrylcarnitine (C5)	0.174767	0.206241	0.613497
heptenedioate (C7:1-DC)*	2-methylserine	0.274114	0.0448795	0.32271
heptenedioate (C7:1-DC)*	2-naphthol sulfate	-0.109358	0.43118	0.792057
heptenedioate (C7:1-DC)*	2-O-methylascorbic acid	0.0190204	0.891416	0.973323
heptenedioate (C7:1-DC)*	2-oleoylglycerol (18:1)	0.231944	0.0914774	0.44393
heptenedioate (C7:1-DC)*	2-oxoarginine*	-0.254126	0.0636944	0.379025
heptenedioate (C7:1-DC)*	2-palmitoleoyl-GPC* (16:1)*	-0.0139889	0.920029	0.980921
heptenedioate (C7:1-DC)*	2-palmitoyl-GPC* (16:0)*	0.173089	0.210696	0.618404
heptenedioate (C7:1-DC)*	2-piperidinone	-0.161959	0.241982	0.649921
heptenedioate (C7:1-DC)*	2-stearoyl-GPE (18:0)*	-0.0314465	0.821409	0.953673
heptenedioate (C7:1-DC)*	21-hydroxypregnenolone disulfate	0.106766	0.442245	0.798301
heptenedioate (C7:1-DC)*	21-hydroxypregnenolone monosulfate (1)	-0.0312336	0.822599	0.954113
heptenedioate (C7:1-DC)*	2R,3R-dihydroxybutyrate	0.0580522	0.676704	0.906483
heptenedioate (C7:1-DC)*	3,4-dihydroxybutyrate	0.0682676	0.623782	0.8852
heptenedioate (C7:1-DC)*	3,5-dichloro-2,6-dihydroxybenzoic acid	0.0120831	0.930896	0.983745
heptenedioate (C7:1-DC)*	3,7-dimethylurate	-0.0654295	0.638312	0.891345
heptenedioate (C7:1-DC)*	3-(3-amino-3-carboxypropyl)uridine*	0.126968	0.360245	0.745913
heptenedioate (C7:1-DC)*	3-(3-hydroxyphenyl)propionate	0.0656695	0.637078	0.890792
heptenedioate (C7:1-DC)*	3-(3-hydroxyphenyl)propionate sulfate	0.053065	0.703136	0.916143
heptenedioate (C7:1-DC)*	3-(4-hydroxyphenyl)lactate (HPLA)	-0.138937	0.316367	0.71381
heptenedioate (C7:1-DC)*	3-acetylphenol sulfate	0.0332917	0.811117	0.950438
heptenedioate (C7:1-DC)*	3-amino-2-piperidone	-0.0445588	0.749017	0.931612
heptenedioate (C7:1-DC)*	3-aminoisobutyrate	0.276082	0.0433039	0.317305
heptenedioate (C7:1-DC)*	3-bromo-5-chloro-2,6-dihydroxybenzoic acid*	0.218754	0.112014	0.48345
heptenedioate (C7:1-DC)*	3-carboxy-4-methyl-5-pentyl-2-furanpropionate (3-CMPFP)	-0.0110921	0.936552	0.985188
heptenedioate (C7:1-DC)*	3-carboxy-4-methyl-5-propyl-2-furanpropanoate (CMPF)	0.135506	0.32858	0.723013
heptenedioate (C7:1-DC)*	3-decenoylcarnitine	0.127951	0.356508	0.743296
heptenedioate (C7:1-DC)*	3-ethylcatechol sulfate (1)	0.0841329	0.545275	0.851272
heptenedioate (C7:1-DC)*	3-formylindole	-0.27105	0.0474254	0.330957
heptenedioate (C7:1-DC)*	3-hydroxy-2-ethylpropionate	0.411016	0.00201948	0.0576756
heptenedioate (C7:1-DC)*	3-hydroxy-2-methylpyridine sulfate	-0.154377	0.265026	0.671609
heptenedioate (C7:1-DC)*	3-hydroxy-3-methylglutarate	0.0395273	0.776579	0.940348
heptenedioate (C7:1-DC)*	3-hydroxyadipate	0.364805	0.00668401	0.119609
heptenedioate (C7:1-DC)*	3-hydroxybutyrate (BHBA)	0.427254	0.00127213	0.0426713
heptenedioate (C7:1-DC)*	3-hydroxybutyroylglycine	0.291427	0.0325102	0.277263
heptenedioate (C7:1-DC)*	3-hydroxydecanoate	0.428245	0.00123583	0.0418479
heptenedioate (C7:1-DC)*	3-hydroxydecanoylcarnitine	0.417419	0.00168759	0.0513909
heptenedioate (C7:1-DC)*	3-hydroxydodecanedioate*	0.466097	0.000382178	0.018845
heptenedioate (C7:1-DC)*	3-hydroxyhexanoate	0.435258	0.00100436	0.0365288
heptenedioate (C7:1-DC)*	3-hydroxyhexanoylcarnitine (1)	0.321866	0.0176242	0.204607
heptenedioate (C7:1-DC)*	3-hydroxyhippurate	-0.0132266	0.924374	0.982012
heptenedioate (C7:1-DC)*	3-hydroxyhippurate sulfate	0.0983625	0.479181	0.818225
heptenedioate (C7:1-DC)*	3-hydroxyisobutyrate	0.21761	0.113949	0.486771
heptenedioate (C7:1-DC)*	3-hydroxylaurate	0.421155	0.00151732	0.0479763
heptenedioate (C7:1-DC)*	3-hydroxyoctanoate	0.460568	0.00045754	0.0213384
heptenedioate (C7:1-DC)*	3-hydroxyoctanoylcarnitine (1)	0.458052	0.000496087	0.0226122
heptenedioate (C7:1-DC)*	3-hydroxyoctanoylcarnitine (2)	0.430837	0.00114524	0.039755
heptenedioate (C7:1-DC)*	3-hydroxyoleoylcarnitine	0.531975	3.47561e-05	0.00320568
heptenedioate (C7:1-DC)*	3-hydroxypyridine sulfate	-0.0251191	0.85692	0.963983
heptenedioate (C7:1-DC)*	3-hydroxystachydrine*	-0.0993327	0.474835	0.81611
heptenedioate (C7:1-DC)*	3-indoleglyoxylic acid	-0.083057	0.550445	0.853932
heptenedioate (C7:1-DC)*	3-indoxyl sulfate	0.0144464	0.917423	0.980251
heptenedioate (C7:1-DC)*	3-methoxycatechol sulfate (1)	-0.161578	0.243106	0.651103
heptenedioate (C7:1-DC)*	3-methoxycatechol sulfate (2)	-0.0863402	0.534742	0.846557
heptenedioate (C7:1-DC)*	3-methoxytyramine sulfate	0.249311	0.0690619	0.392621
heptenedioate (C7:1-DC)*	3-methoxytyrosine	0.0888508	0.522885	0.840626
heptenedioate (C7:1-DC)*	3-methyl catechol sulfate (1)	0.070021	0.614876	0.881645
heptenedioate (C7:1-DC)*	3-methyl-2-oxobutyrate	0.0869449	0.531874	0.845096
heptenedioate (C7:1-DC)*	3-methyl-2-oxovalerate	-0.0984563	0.478761	0.818023
heptenedioate (C7:1-DC)*	3-methyladipate	0.0841379	0.545251	0.851272
heptenedioate (C7:1-DC)*	3-methylcytidine	0.053098	0.70296	0.915997
heptenedioate (C7:1-DC)*	3-methylglutaconate	0.322813	0.0172751	0.20248
heptenedioate (C7:1-DC)*	3-methylglutarylcarnitine (2)	0.271736	0.0468452	0.329148
heptenedioate (C7:1-DC)*	3-methylhistidine	-0.0865638	0.533681	0.846013
heptenedioate (C7:1-DC)*	3-methylxanthine	0.0151325	0.913516	0.979213
heptenedioate (C7:1-DC)*	3-phenylpropionate (hydrocinnamate)	0.0365542	0.792998	0.945356
heptenedioate (C7:1-DC)*	3-phosphoglycerate	-0.0167334	0.904407	0.976836
heptenedioate (C7:1-DC)*	3-sulfo-L-alanine	0.045733	0.742627	0.929566
heptenedioate (C7:1-DC)*	3-ureidopropionate	-0.109586	0.430212	0.791502
heptenedioate (C7:1-DC)*	3b-hydroxy-5-cholenoic acid	0.0571741	0.681331	0.908353
heptenedioate (C7:1-DC)*	3beta,7alpha-dihydroxy-5-cholestenoate	0.00247761	0.985814	0.99661
heptenedioate (C7:1-DC)*	3beta-hydroxy-5-cholestenoate	0.171717	0.214392	0.62229
heptenedioate (C7:1-DC)*	4-acetamidobutanoate	0.00255384	0.985377	0.996485
heptenedioate (C7:1-DC)*	4-acetylcatechol sulfate (1)	-0.132482	0.339589	0.731351
heptenedioate (C7:1-DC)*	4-acetylphenyl sulfate	-0.16604	0.230163	0.638241
heptenedioate (C7:1-DC)*	4-allylcatechol sulfate	-0.101963	0.463159	0.809998
heptenedioate (C7:1-DC)*	4-allylphenol sulfate	0.034191	0.806113	0.948958
heptenedioate (C7:1-DC)*	4-chlorobenzoic acid	-0.073604	0.596848	0.874361
heptenedioate (C7:1-DC)*	4-cholesten-3-one	-0.0306842	0.82567	0.954905
heptenedioate (C7:1-DC)*	4-ethylcatechol sulfate	-0.0107871	0.938292	0.985625
heptenedioate (C7:1-DC)*	4-ethylphenyl sulfate	-0.0559939	0.687568	0.910505
heptenedioate (C7:1-DC)*	4-guanidinobutanoate	-0.328251	0.0153819	0.190393
heptenedioate (C7:1-DC)*	4-hydroxy-2-oxoglutaric acid	-0.290185	0.0332911	0.280319
heptenedioate (C7:1-DC)*	4-hydroxychlorothalonil	-0.0254241	0.855202	0.96348
heptenedioate (C7:1-DC)*	4-hydroxycoumarin	0.112642	0.417388	0.783375
heptenedioate (C7:1-DC)*	4-hydroxyglutamate	0.0309129	0.824392	0.954582
heptenedioate (C7:1-DC)*	4-hydroxyhippurate	-0.0381551	0.784145	0.942688
heptenedioate (C7:1-DC)*	4-hydroxyphenylacetate	-0.17031	0.218228	0.626007
heptenedioate (C7:1-DC)*	4-hydroxyphenylacetylglutamine	-0.0530248	0.70335	0.91615
heptenedioate (C7:1-DC)*	4-hydroxyphenylpyruvate	-0.175224	0.205037	0.612079
heptenedioate (C7:1-DC)*	4-imidazoleacetate	0.00507053	0.970972	0.993191
heptenedioate (C7:1-DC)*	4-methoxyphenol sulfate	-0.0251835	0.856557	0.963902
heptenedioate (C7:1-DC)*	4-methyl-2-oxopentanoate	-0.0596531	0.668299	0.903368
heptenedioate (C7:1-DC)*	4-methylcatechol sulfate	0.0216886	0.876296	0.969194
heptenedioate (C7:1-DC)*	4-methylguaiacol sulfate	0.087708	0.528266	0.843331
heptenedioate (C7:1-DC)*	4-methylhexanoylglutamine	0.656368	7.09817e-08	1.92891e-05
heptenedioate (C7:1-DC)*	4-methylnonanoylcarnitine	-0.201158	0.144683	0.535447
heptenedioate (C7:1-DC)*	4-oxo-retinoic acid	0.0935773	0.500923	0.829528
heptenedioate (C7:1-DC)*	4-vinylcatechol sulfate	0.0450162	0.746526	0.930804
heptenedioate (C7:1-DC)*	4-vinylphenol sulfate	-0.197865	0.151513	0.545436
heptenedioate (C7:1-DC)*	5,6-dihydrothymine	0.00674671	0.961383	0.990934
heptenedioate (C7:1-DC)*	5,6-dihydrouracil	-0.0723842	0.602959	0.876939
heptenedioate (C7:1-DC)*	5,6-dihydrouridine	0.0448637	0.747356	0.931084
heptenedioate (C7:1-DC)*	5-(galactosylhydroxy)-L-lysine	0.117991	0.395472	0.769513
heptenedioate (C7:1-DC)*	5-acetylamino-6-amino-3-methyluracil	0.0641509	0.644902	0.893971
heptenedioate (C7:1-DC)*	5-acetylamino-6-formylamino-3-methyluracil	-0.0443767	0.750009	0.932009
heptenedioate (C7:1-DC)*	5-dodecenoate (12:1n7)	0.268611	0.049536	0.33762
heptenedioate (C7:1-DC)*	5-dodecenoylcarnitine (C12:1)	0.453326	0.000576548	0.025083
heptenedioate (C7:1-DC)*	5-hydroxyhexanoate	-0.0266723	0.848174	0.961523
heptenedioate (C7:1-DC)*	5-hydroxyindole sulfate	-0.0411439	0.767692	0.937602
heptenedioate (C7:1-DC)*	5-hydroxylysine	0.0742138	0.593803	0.873126
heptenedioate (C7:1-DC)*	5-methylthioadenosine (MTA)	0.13665	0.324477	0.71998
heptenedioate (C7:1-DC)*	5-methyluridine (ribothymidine)	0.238574	0.0823309	0.424435
heptenedioate (C7:1-DC)*	5-oxoproline	0.0749762	0.590006	0.871404
heptenedioate (C7:1-DC)*	5alpha-androstan-3alpha,17alpha-diol monosulfate	0.0602485	0.665183	0.902146
heptenedioate (C7:1-DC)*	5alpha-androstan-3alpha,17beta-diol 17-glucuronide	-0.0818772	0.556141	0.856578
heptenedioate (C7:1-DC)*	5alpha-androstan-3alpha,17beta-diol disulfate	-0.091009	0.512797	0.835758
heptenedioate (C7:1-DC)*	5alpha-androstan-3alpha,17beta-diol monosulfate (1)	0.149533	0.280494	0.684843
heptenedioate (C7:1-DC)*	5alpha-androstan-3alpha,17beta-diol monosulfate (2)	-0.135437	0.328829	0.723171
heptenedioate (C7:1-DC)*	5alpha-androstan-3beta,17alpha-diol disulfate	0.130515	0.34687	0.736449
heptenedioate (C7:1-DC)*	5alpha-androstan-3beta,17beta-diol disulfate	0.0383838	0.782883	0.94233
heptenedioate (C7:1-DC)*	5alpha-androstan-3beta,17beta-diol monosulfate (2)	0.153966	0.266316	0.672657
heptenedioate (C7:1-DC)*	5alpha-pregnan-3beta,20alpha-diol disulfate	0.0187917	0.892714	0.973699
heptenedioate (C7:1-DC)*	5alpha-pregnan-3beta,20alpha-diol monosulfate (2)	0.0318277	0.819281	0.953105
heptenedioate (C7:1-DC)*	5alpha-pregnan-3beta,20beta-diol monosulfate (1)	0.129102	0.35216	0.740158
heptenedioate (C7:1-DC)*	5alpha-pregnan-diol disulfate	0.0338165	0.808196	0.949653
heptenedioate (C7:1-DC)*	6-bromotryptophan	0.0669716	0.6304	0.887811
heptenedioate (C7:1-DC)*	6-hydroxyindole sulfate	-0.00232514	0.986687	0.996854
heptenedioate (C7:1-DC)*	6-oxopiperidine-2-carboxylate	0.124147	0.371102	0.753322
heptenedioate (C7:1-DC)*	7-HOCA	-0.115533	0.405458	0.776101
heptenedioate (C7:1-DC)*	7-dehydrocholesterol	0.159198	0.250211	0.65797
heptenedioate (C7:1-DC)*	7-ketodeoxycholate	-0.197573	0.15213	0.546422
heptenedioate (C7:1-DC)*	7-methylguanine	0.179112	0.195007	0.600827
heptenedioate (C7:1-DC)*	7-methylurate	0.0686811	0.621677	0.884405
heptenedioate (C7:1-DC)*	7-methylxanthine	-0.0743695	0.593026	0.8728
heptenedioate (C7:1-DC)*	8-methoxykynurenate	0.0970152	0.485252	0.821419
heptenedioate (C7:1-DC)*	9,10-DiHOME	-0.174004	0.208258	0.615542
heptenedioate (C7:1-DC)*	9-hydroxystearate	0.148215	0.284804	0.688373
heptenedioate (C7:1-DC)*	acetoacetate	0.400996	0.00265607	0.0687605
heptenedioate (C7:1-DC)*	acetylcarnitine (C2)	0.482905	0.000216968	0.0125587
heptenedioate (C7:1-DC)*	acisoga	-0.0220698	0.874139	0.968601
heptenedioate (C7:1-DC)*	aconitate [cis or trans]	0.248027	0.0705525	0.396317
heptenedioate (C7:1-DC)*	adenine	0.165618	0.231365	0.639354
heptenedioate (C7:1-DC)*	adenosine 3',5'-cyclic monophosphate (cAMP)	-0.0245323	0.860229	0.964854
heptenedioate (C7:1-DC)*	AMP	0.146941	0.28901	0.691834
heptenedioate (C7:1-DC)*	adipoylcarnitine (C6-DC)	0.451454	0.000611538	0.0261566
heptenedioate (C7:1-DC)*	adrenate (22:4n6)	0.387002	0.00384137	0.0862603
heptenedioate (C7:1-DC)*	alanine	-0.0765771	0.582068	0.867902
heptenedioate (C7:1-DC)*	allantoin	0.0015628	0.991052	0.997887
heptenedioate (C7:1-DC)*	alpha-CMBHC glucuronide	-0.0225457	0.871448	0.967877
heptenedioate (C7:1-DC)*	alpha-hydroxycaproate	-0.0588538	0.67249	0.905016
heptenedioate (C7:1-DC)*	alpha-hydroxyisocaproate	-0.0929674	0.50373	0.830976
heptenedioate (C7:1-DC)*	alpha-hydroxyisovalerate	-0.0546217	0.694846	0.91314
heptenedioate (C7:1-DC)*	alpha-ketobutyrate	0.271833	0.0467637	0.328894
heptenedioate (C7:1-DC)*	alpha-ketoglutaramate*	0.0571374	0.681525	0.908353
heptenedioate (C7:1-DC)*	alpha-ketoglutarate	-0.0831332	0.550078	0.853716
heptenedioate (C7:1-DC)*	alpha-tocopherol	0.102573	0.460474	0.808568
heptenedioate (C7:1-DC)*	andro steroid monosulfate C19H28O6S (1)*	0.196036	0.155409	0.551003
heptenedioate (C7:1-DC)*	androstenediol (3alpha, 17alpha) monosulfate (2)	-0.0729179	0.600282	0.8758
heptenedioate (C7:1-DC)*	androstenediol (3alpha, 17alpha) monosulfate (3)	0.0181056	0.896609	0.974779
heptenedioate (C7:1-DC)*	androstenediol (3beta,17beta) disulfate (1)	0.194892	0.157882	0.554464
heptenedioate (C7:1-DC)*	androstenediol (3beta,17beta) disulfate (2)	0.188184	0.172972	0.574001
heptenedioate (C7:1-DC)*	androstenediol (3beta,17beta) monosulfate (1)	0.0473032	0.73411	0.926773
heptenedioate (C7:1-DC)*	androstenediol (3beta,17beta) monosulfate (2)	0.377846	0.0048495	0.0991679
heptenedioate (C7:1-DC)*	androsterone glucuronide	0.112026	0.419955	0.785076
heptenedioate (C7:1-DC)*	androsterone sulfate	0.129484	0.350728	0.739154
heptenedioate (C7:1-DC)*	anthranilate	0.155098	0.262774	0.66981
heptenedioate (C7:1-DC)*	arabitol/xylitol	-0.0242805	0.861649	0.965215
heptenedioate (C7:1-DC)*	arabonate/xylonate	-0.0884696	0.524676	0.841477
heptenedioate (C7:1-DC)*	arachidate (20:0)	0.0151325	0.913516	0.979213
heptenedioate (C7:1-DC)*	arachidonate (20:4n6)	0.336916	0.0127314	0.171955
heptenedioate (C7:1-DC)*	arachidonoylcarnitine (C20:4)	0.0769583	0.580185	0.867061
heptenedioate (C7:1-DC)*	arachidonoylcholine	0.150764	0.276508	0.681599
heptenedioate (C7:1-DC)*	arachidoylcarnitine (C20)*	0.406329	0.00229804	0.0626499
heptenedioate (C7:1-DC)*	argininate*	-0.178578	0.196362	0.602534
heptenedioate (C7:1-DC)*	arginine	-0.217991	0.113301	0.485668
heptenedioate (C7:1-DC)*	ascorbic acid 2-sulfate	-0.0203164	0.884067	0.971157
heptenedioate (C7:1-DC)*	ascorbic acid 3-sulfate*	-0.125367	0.366383	0.750186
heptenedioate (C7:1-DC)*	asparagine	0.0643796	0.643721	0.893464
heptenedioate (C7:1-DC)*	aspartate	0.103411	0.456796	0.806578
heptenedioate (C7:1-DC)*	behenate (22:0)*	-0.00468839	0.973159	0.993699
heptenedioate (C7:1-DC)*	behenoyl dihydrosphingomyelin (d18:0/22:0)*	0.0720793	0.604491	0.877542
heptenedioate (C7:1-DC)*	behenoyl sphingomyelin (d18:1/22:0)*	0.0186392	0.893579	0.973972
heptenedioate (C7:1-DC)*	behenoylcarnitine (C22)*	0.296493	0.0294809	0.264771
heptenedioate (C7:1-DC)*	benzoate	0.162798	0.23952	0.647691
heptenedioate (C7:1-DC)*	beta-alanine	0.165542	0.231582	0.639544
heptenedioate (C7:1-DC)*	beta-citrylglutamate	0.349952	0.00948575	0.145821
heptenedioate (C7:1-DC)*	beta-cryptoxanthin	-0.00102916	0.994107	0.998571
heptenedioate (C7:1-DC)*	beta-hydroxyisovalerate	0.159748	0.248555	0.656417
heptenedioate (C7:1-DC)*	beta-hydroxyisovaleroylcarnitine	0.227749	0.0976623	0.456572
heptenedioate (C7:1-DC)*	beta-sitosterol	-0.108637	0.434242	0.793833
heptenedioate (C7:1-DC)*	betaine	0.116219	0.402655	0.774229
heptenedioate (C7:1-DC)*	bilirubin (E,E)*	-0.00415476	0.976213	0.994368
heptenedioate (C7:1-DC)*	bilirubin (E,Z or Z,E)*	-0.0284734	0.838055	0.958449
heptenedioate (C7:1-DC)*	bilirubin	0.0588908	0.672296	0.904869
heptenedioate (C7:1-DC)*	bilirubin degradation product, C16H18N2O5 (1)	0.0612841	0.659777	0.899924
heptenedioate (C7:1-DC)*	bilirubin degradation product, C16H18N2O5 (2)	0.0961692	0.489084	0.823412
heptenedioate (C7:1-DC)*	bilirubin degradation product, C16H18N2O5 (3)	0.073299	0.598373	0.875034
heptenedioate (C7:1-DC)*	bilirubin degradation product, C16H18N2O5 (4)	0.0555365	0.689991	0.911448
heptenedioate (C7:1-DC)*	bilirubin degradation product, C17H18N2O4 (1)	0.123156	0.374962	0.75585
heptenedioate (C7:1-DC)*	bilirubin degradation product, C17H18N2O4 (2)	0.15243	0.271174	0.67691
heptenedioate (C7:1-DC)*	bilirubin degradation product, C17H18N2O4 (3)	0.110273	0.427313	0.789636
heptenedioate (C7:1-DC)*	bilirubin degradation product, C17H20N2O5 (1)	0.0770345	0.579809	0.866889
heptenedioate (C7:1-DC)*	bilirubin degradation product, C17H20N2O5 (2)	0.0716219	0.606792	0.878447
heptenedioate (C7:1-DC)*	biliverdin	0.0301506	0.828656	0.955773
heptenedioate (C7:1-DC)*	branched chain 14:0 dicarboxylic acid	-0.238965	0.0818158	0.423244
heptenedioate (C7:1-DC)*	branched-chain fatty acid 18:0 (2)	-0.171672	0.214515	0.622483
heptenedioate (C7:1-DC)*	branched-chain, straight-chain, or cyclopropyl 10:1 fatty acid (1)*	0.152582	0.270689	0.676496
heptenedioate (C7:1-DC)*	branched-chain, straight-chain, or cyclopropyl 12:1 fatty acid*	0.449666	0.000646743	0.0271728
heptenedioate (C7:1-DC)*	butyrate/isobutyrate (4:0)	-0.259005	0.0586019	0.364969
heptenedioate (C7:1-DC)*	butyrylcarnitine (C4)	0.295293	0.0301763	0.267814
heptenedioate (C7:1-DC)*	C-glycosyltryptophan	0.246198	0.0727208	0.401772
heptenedioate (C7:1-DC)*	caffeine	0.0329712	0.812903	0.950965
heptenedioate (C7:1-DC)*	campesterol	-0.0154477	0.911722	0.978773
heptenedioate (C7:1-DC)*	caprate (10:0)	0.313512	0.0209733	0.223936
heptenedioate (C7:1-DC)*	caproate (6:0)	0.205489	0.136052	0.522443
heptenedioate (C7:1-DC)*	caprylate (8:0)	0.260301	0.0573059	0.361321
heptenedioate (C7:1-DC)*	carboxyethyl-GABA	-0.0483705	0.728339	0.924879
heptenedioate (C7:1-DC)*	carnitine	0.0808462	0.561141	0.858677
heptenedioate (C7:1-DC)*	carotene diol (1)	-0.111264	0.423145	0.787037
heptenedioate (C7:1-DC)*	carotene diol (2)	-0.0997522	0.472962	0.815176
heptenedioate (C7:1-DC)*	carotene diol (3)	-0.00956737	0.945259	0.987065
heptenedioate (C7:1-DC)*	catechol sulfate	0.0165809	0.905274	0.977077
heptenedioate (C7:1-DC)*	ceramide (d16:1/24:1, d18:1/22:1)*	0.213036	0.121942	0.500041
heptenedioate (C7:1-DC)*	ceramide (d18:1/14:0, d16:1/16:0)*	0.305813	0.0245221	0.24191
heptenedioate (C7:1-DC)*	ceramide (d18:1/17:0, d17:1/18:0)*	0.329064	0.0151145	0.188498
heptenedioate (C7:1-DC)*	ceramide (d18:1/20:0, d16:1/22:0, d20:1/18:0)*	0.16417	0.235528	0.643531
heptenedioate (C7:1-DC)*	ceramide (d18:2/24:1, d18:1/24:2)*	0.112941	0.416145	0.782629
heptenedioate (C7:1-DC)*	cerotoylcarnitine (C26)*	0.169583	0.22023	0.628082
heptenedioate (C7:1-DC)*	chenodeoxycholate	-0.0190621	0.891179	0.973323
heptenedioate (C7:1-DC)*	cholate	-0.0583572	0.6751	0.905953
heptenedioate (C7:1-DC)*	cholesterol	0.151439	0.274339	0.679767
heptenedioate (C7:1-DC)*	cholesterol sulfate	-0.0900705	0.517171	0.837836
heptenedioate (C7:1-DC)*	cholic acid glucuronide	-0.0647351	0.641888	0.892822
heptenedioate (C7:1-DC)*	choline	0.0659043	0.635871	0.890211
heptenedioate (C7:1-DC)*	phosphocholine	0.0990661	0.476027	0.816657
heptenedioate (C7:1-DC)*	cinnamoylglycine	0.122857	0.376132	0.756663
heptenedioate (C7:1-DC)*	cis-3,4-methyleneheptanoate	0.0703164	0.613381	0.881144
heptenedioate (C7:1-DC)*	cis-3,4-methyleneheptanoylcarnitine	0.183762	0.183475	0.586923
heptenedioate (C7:1-DC)*	cis-4-decenoate (10:1n6)*	0.129407	0.351014	0.739406
heptenedioate (C7:1-DC)*	cis-4-decenoylcarnitine (C10:1)	0.207471	0.132233	0.516268
heptenedioate (C7:1-DC)*	citrate	0.176291	0.202248	0.609108
heptenedioate (C7:1-DC)*	citrulline	0.0643034	0.644115	0.893631
heptenedioate (C7:1-DC)*	corticosterone	0.120156	0.386796	0.763945
heptenedioate (C7:1-DC)*	cortisol	0.0299219	0.829937	0.956125
heptenedioate (C7:1-DC)*	cortisone	-0.0527158	0.705	0.916687
heptenedioate (C7:1-DC)*	cortolone glucuronide (1)	0.0595769	0.668698	0.903526
heptenedioate (C7:1-DC)*	creatine	0.0958643	0.490469	0.824091
heptenedioate (C7:1-DC)*	creatinine	0.0748237	0.590764	0.871821
heptenedioate (C7:1-DC)*	cyclo(leu-pro)	-0.0191934	0.890435	0.973114
heptenedioate (C7:1-DC)*	cys-gly, oxidized	0.0720793	0.604491	0.877542
heptenedioate (C7:1-DC)*	cystathionine	0.123613	0.373177	0.754607
heptenedioate (C7:1-DC)*	cysteine	-0.234686	0.0876028	0.435816
heptenedioate (C7:1-DC)*	cysteine s-sulfate	0.236287	0.0854009	0.431271
heptenedioate (C7:1-DC)*	cysteine sulfinic acid	0.114588	0.409334	0.778658
heptenedioate (C7:1-DC)*	cysteine-glutathione disulfide	-0.00430722	0.975341	0.994184
heptenedioate (C7:1-DC)*	cysteinylglycine	-0.118277	0.394317	0.768812
heptenedioate (C7:1-DC)*	cysteinylglycine disulfide*	0.11538	0.406082	0.77642
heptenedioate (C7:1-DC)*	cystine	0.118582	0.393091	0.768054
heptenedioate (C7:1-DC)*	cytidine	0.156623	0.258053	0.665302
heptenedioate (C7:1-DC)*	cytosine	-0.0237707	0.864526	0.966043
heptenedioate (C7:1-DC)*	decadienedioic acid (C10:2-DC)	0.24231	0.0775041	0.413056
heptenedioate (C7:1-DC)*	decanoylcarnitine (C10)	0.492586	0.00015449	0.00983289
heptenedioate (C7:1-DC)*	dehydroepiandrosterone sulfate (DHEA-S)	0.00484086	0.972286	0.993512
heptenedioate (C7:1-DC)*	deoxycarnitine	0.162188	0.241308	0.649372
heptenedioate (C7:1-DC)*	deoxycholate	-0.191807	0.164696	0.563547
heptenedioate (C7:1-DC)*	deoxycholic acid 12-sulfate*	-0.218465	0.112499	0.484397
heptenedioate (C7:1-DC)*	deoxycholic acid glucuronide	-0.151973	0.272632	0.678182
heptenedioate (C7:1-DC)*	diacylglycerol (14:0/18:1, 16:0/16:1) [1]*	0.0118883	0.932007	0.984062
heptenedioate (C7:1-DC)*	diacylglycerol (14:0/18:1, 16:0/16:1) [2]*	-0.0211532	0.879326	0.969951
heptenedioate (C7:1-DC)*	diacylglycerol (16:1/18:2 [2], 16:0/18:3 [1])*	0.0408996	0.769033	0.938047
heptenedioate (C7:1-DC)*	dihomolinoleate (20:2n6)	0.31275	0.0213041	0.225695
heptenedioate (C7:1-DC)*	dihomolinolenate (20:3n3 or 3n6)	0.261521	0.0561073	0.357825
heptenedioate (C7:1-DC)*	dihomo-linolenoyl-choline	0.0415259	0.765596	0.936925
heptenedioate (C7:1-DC)*	dihomo-linolenoylcarnitine (C20:3n3 or 6)*	0.0182581	0.895744	0.974582
heptenedioate (C7:1-DC)*	dihomo-linoleoylcarnitine (C20:2)*	0.168134	0.224254	0.632231
heptenedioate (C7:1-DC)*	dihydrocaffeate sulfate (2)	0.029465	0.832495	0.956825
heptenedioate (C7:1-DC)*	dihydroferulate	0.00106076	0.993926	0.998571
heptenedioate (C7:1-DC)*	dihydroorotate	-0.0755098	0.587354	0.870138
heptenedioate (C7:1-DC)*	dimethyl sulfone	0.158529	0.252233	0.659783
heptenedioate (C7:1-DC)*	dimethylarginine (ADMA + SDMA)	0.182771	0.18589	0.58966
heptenedioate (C7:1-DC)*	dimethylglycine	0.131542	0.343057	0.733665
heptenedioate (C7:1-DC)*	dimethylguanidino valeric acid (DMGV)*	-0.100816	0.46823	0.812632
heptenedioate (C7:1-DC)*	docosadienoate (22:2n6)	0.288736	0.0342215	0.284005
heptenedioate (C7:1-DC)*	docosadioate (C22-DC)	-0.256413	0.0612648	0.372139
heptenedioate (C7:1-DC)*	docosahexaenoate (DHA; 22:6n3)	0.285458	0.036407	0.29235
heptenedioate (C7:1-DC)*	docosahexaenoylcarnitine (C22:6)*	0.263677	0.0540383	0.351643
heptenedioate (C7:1-DC)*	docosahexaenoylcholine	0.252129	0.065879	0.38472
heptenedioate (C7:1-DC)*	docosapentaenoate (DPA; 22:5n3)	0.294683	0.030535	0.26917
heptenedioate (C7:1-DC)*	docosapentaenoate (n6 DPA; 22:5n6)	0.314351	0.0206144	0.221959
heptenedioate (C7:1-DC)*	dodecadienoate (12:2)*	0.18704	0.175646	0.577407
heptenedioate (C7:1-DC)*	dodecanedioate (C12)	0.116371	0.402034	0.773801
heptenedioate (C7:1-DC)*	dodecenedioate (C12:1-DC)*	0.0133028	0.92394	0.981974
heptenedioate (C7:1-DC)*	dopamine 3-O-sulfate	0.112864	0.416461	0.782823
heptenedioate (C7:1-DC)*	ectoine	-0.0360206	0.795954	0.946274
heptenedioate (C7:1-DC)*	EDTA	-0.21639	0.11604	0.490307
heptenedioate (C7:1-DC)*	eicosanedioate (C20-DC)	-0.185058	0.18035	0.583165
heptenedioate (C7:1-DC)*	eicosapentaenoate (EPA; 20:5n3)	0.153497	0.267793	0.673943
heptenedioate (C7:1-DC)*	eicosenedioate (C20:1-DC)*	-0.349571	0.00956936	0.146525
heptenedioate (C7:1-DC)*	eicosenoate (20:1n9 or 1n11)	0.420698	0.00153731	0.0483738
heptenedioate (C7:1-DC)*	eicosenoylcarnitine (C20:1)*	0.409339	0.00211549	0.0594362
heptenedioate (C7:1-DC)*	epiandrosterone sulfate	0.162417	0.240637	0.648731
heptenedioate (C7:1-DC)*	ergothioneine	0.122622	0.377051	0.757278
heptenedioate (C7:1-DC)*	erucate (22:1n9)	0.155708	0.260879	0.668043
heptenedioate (C7:1-DC)*	erythritol	0.0450162	0.746526	0.930804
heptenedioate (C7:1-DC)*	erythronate*	0.222108	0.106485	0.473647
heptenedioate (C7:1-DC)*	ethyl beta-glucopyranoside	-0.0256528	0.853913	0.963151
heptenedioate (C7:1-DC)*	ethylmalonate	0.249705	0.0686105	0.391556
heptenedioate (C7:1-DC)*	etiocholanolone glucuronide	0.148694	0.283231	0.687134
heptenedioate (C7:1-DC)*	eugenol sulfate	0.111382	0.422646	0.786896
heptenedioate (C7:1-DC)*	FAD	-0.0500515	0.71928	0.921822
heptenedioate (C7:1-DC)*	formiminoglutamate	0.108519	0.434743	0.793984
heptenedioate (C7:1-DC)*	fructose	-0.0137602	0.921333	0.981311
heptenedioate (C7:1-DC)*	fructosyllysine	0.117362	0.398011	0.771109
heptenedioate (C7:1-DC)*	fumarate	0.174919	0.205839	0.613076
heptenedioate (C7:1-DC)*	galactonate	-0.101431	0.465507	0.811139
heptenedioate (C7:1-DC)*	gamma-CEHC	-0.292701	0.0317251	0.274131
heptenedioate (C7:1-DC)*	gamma-glutamyl-2-aminobutyrate	0.260787	0.0568263	0.360143
heptenedioate (C7:1-DC)*	gamma-glutamyl-alpha-lysine	0.31519	0.0202608	0.219809
heptenedioate (C7:1-DC)*	gamma-glutamyl-epsilon-lysine	0.376558	0.00500845	0.101001
heptenedioate (C7:1-DC)*	gamma-glutamylcitrulline*	0.0653707	0.638614	0.89143
heptenedioate (C7:1-DC)*	gamma-glutamylglutamate	0.0668191	0.63118	0.888139
heptenedioate (C7:1-DC)*	gamma-glutamylglutamine	-0.0883171	0.525394	0.841887
heptenedioate (C7:1-DC)*	gamma-glutamylglycine	-0.00735658	0.957895	0.990063
heptenedioate (C7:1-DC)*	gamma-glutamylhistidine	0.199924	0.147216	0.539126
heptenedioate (C7:1-DC)*	gamma-glutamylisoleucine*	0.156928	0.257116	0.664493
heptenedioate (C7:1-DC)*	gamma-glutamylleucine	0.168744	0.222554	0.630553
heptenedioate (C7:1-DC)*	gamma-glutamylmethionine	0.0428054	0.758588	0.934668
heptenedioate (C7:1-DC)*	gamma-glutamylphenylalanine	0.181094	0.19003	0.594587
heptenedioate (C7:1-DC)*	gamma-glutamylthreonine	0.142748	0.303141	0.703331
heptenedioate (C7:1-DC)*	gamma-glutamyltryptophan	0.0881647	0.526112	0.842168
heptenedioate (C7:1-DC)*	gamma-glutamyltyrosine	-0.131084	0.344753	0.734899
heptenedioate (C7:1-DC)*	gamma-glutamylvaline	0.172708	0.211718	0.619436
heptenedioate (C7:1-DC)*	gamma-tocopherol/beta-tocopherol	0.00659424	0.962255	0.991155
heptenedioate (C7:1-DC)*	gentisate	-0.310701	0.022215	0.23043
heptenedioate (C7:1-DC)*	GlcNAc sulfate conjugate of C21H34O2 steroid	-0.0713932	0.607944	0.878977
heptenedioate (C7:1-DC)*	gluconate	0.122927	0.375857	0.756498
heptenedioate (C7:1-DC)*	glucose	0.0348771	0.802299	0.947903
heptenedioate (C7:1-DC)*	glucuronate	-0.0152087	0.913082	0.979072
heptenedioate (C7:1-DC)*	glucuronide of C10H18O2 (7)*	-0.204103	0.138771	0.526592
heptenedioate (C7:1-DC)*	glucuronide of C14H22O4 (2)*	-0.0393461	0.777578	0.940728
heptenedioate (C7:1-DC)*	glucuronide of piperine metabolite C17H21NO3 (3)*	0.154807	0.263683	0.670542
heptenedioate (C7:1-DC)*	glucuronide of piperine metabolite C17H21NO3 (4)*	0.200016	0.147026	0.538848
heptenedioate (C7:1-DC)*	glucuronide of piperine metabolite C17H21NO3 (5)*	0.12543	0.366139	0.750073
heptenedioate (C7:1-DC)*	glutamate	0.0287783	0.836345	0.957969
heptenedioate (C7:1-DC)*	glutamine	-0.178426	0.196751	0.602927
heptenedioate (C7:1-DC)*	glutamine conjugate of C6H10O2 (1)*	0.507223	9.06525e-05	0.0066233
heptenedioate (C7:1-DC)*	glutamine conjugate of C6H10O2 (2)*	0.511035	7.85856e-05	0.00593802
heptenedioate (C7:1-DC)*	glutamine conjugate of C7H12O2*	0.670516	2.90989e-08	8.89934e-06
heptenedioate (C7:1-DC)*	glutamine_degradant*	0.0508862	0.714796	0.920097
heptenedioate (C7:1-DC)*	glutarylcarnitine (C5-DC)	0.0595063	0.669068	0.903667
heptenedioate (C7:1-DC)*	glycerate	0.143587	0.30028	0.701043
heptenedioate (C7:1-DC)*	glycerol	0.257404	0.0602354	0.36925
heptenedioate (C7:1-DC)*	glycerol 3-phosphate	-0.241395	0.0786649	0.415723
heptenedioate (C7:1-DC)*	glycerophosphoethanolamine	0.198094	0.151031	0.544667
heptenedioate (C7:1-DC)*	glycerophosphorylcholine (GPC)	0.0454736	0.744037	0.929989
heptenedioate (C7:1-DC)*	glycine	-0.14999	0.279009	0.683609
heptenedioate (C7:1-DC)*	glycine conjugate of C10H14O2 (1)*	0.00986475	0.94356	0.986764
heptenedioate (C7:1-DC)*	glyco-beta-muricholate	-0.111963	0.420219	0.785249
heptenedioate (C7:1-DC)*	glycochenodeoxycholate	-0.0974652	0.48322	0.820329
heptenedioate (C7:1-DC)*	glycochenodeoxycholate 3-sulfate	-0.11256	0.41773	0.783561
heptenedioate (C7:1-DC)*	glycochenodeoxycholate glucuronide (1)	-0.424585	0.00137466	0.0449001
heptenedioate (C7:1-DC)*	glycocholate	-0.194054	0.159713	0.557093
heptenedioate (C7:1-DC)*	glycocholenate sulfate*	-0.184601	0.181448	0.584385
heptenedioate (C7:1-DC)*	glycodeoxycholate	-0.154131	0.2658	0.672234
heptenedioate (C7:1-DC)*	glycodeoxycholate 3-sulfate	-0.268992	0.0492013	0.336542
heptenedioate (C7:1-DC)*	glycohyocholate	-0.0641969	0.644665	0.893951
heptenedioate (C7:1-DC)*	glycolithocholate	0.00119201	0.993175	0.99835
heptenedioate (C7:1-DC)*	glycolithocholate sulfate*	-0.212274	0.123315	0.502494
heptenedioate (C7:1-DC)*	glycosyl ceramide (d18:1/20:0, d16:1/22:0)*	0.166991	0.227467	0.635569
heptenedioate (C7:1-DC)*	glycosyl ceramide (d18:1/23:1, d17:1/24:1)*	0.124605	0.369328	0.752184
heptenedioate (C7:1-DC)*	glycosyl ceramide (d18:2/24:1, d18:1/24:2)*	-0.0995235	0.473983	0.815587
heptenedioate (C7:1-DC)*	glycosyl-N-(2-hydroxynervonoyl)-sphingosine (d18:1/24:1(2OH))*	0.0540118	0.69809	0.914282
heptenedioate (C7:1-DC)*	glycosyl-N-behenoyl-sphingadienine (d18:2/22:0)*	0.0238231	0.86423	0.9659
heptenedioate (C7:1-DC)*	glycosyl-N-behenoyl-sphingosine (d18:1/22:0)*	-0.133676	0.335213	0.728341
heptenedioate (C7:1-DC)*	glycosyl-N-nervonoyl-sphingosine (d18:1/24:1)*	-0.167753	0.225322	0.633406
heptenedioate (C7:1-DC)*	glycosyl-N-palmitoyl-sphingosine (d18:1/16:0)	-0.0835906	0.547878	0.852544
heptenedioate (C7:1-DC)*	glycosyl-N-stearoyl-sphingosine (d18:1/18:0)	0.0476844	0.732048	0.926031
heptenedioate (C7:1-DC)*	glycoursodeoxycholate	0.122851	0.376155	0.756663
heptenedioate (C7:1-DC)*	glycoursodeoxycholic acid sulfate (1)	0.0384476	0.782531	0.94226
heptenedioate (C7:1-DC)*	guaiacol sulfate	0.0681151	0.624559	0.885518
heptenedioate (C7:1-DC)*	guanidinoacetate	-0.211054	0.125535	0.5061
heptenedioate (C7:1-DC)*	gulonate*	0.0892319	0.521096	0.839753
heptenedioate (C7:1-DC)*	heme	-0.0418906	0.763597	0.936238
heptenedioate (C7:1-DC)*	heptanoate (7:0)	-0.148085	0.285233	0.688628
hexadecadienoate (16:2n6)	Liver fat (%)	0.0107494	0.938508	0.985719
hexadecadienoate (16:2n6)	Sodium (mmol/L)	-0.167768	0.225281	0.633406
hexadecadienoate (16:2n6)	Potassium (mmol/L)	-0.236669	0.0848829	0.430233
hexadecadienoate (16:2n6)	Creatinine (mg/dL)	-0.293167	0.0314419	0.272983
hexadecadienoate (16:2n6)	Urea (BUN) (mg/dL)	-0.00471107	0.973029	0.993699
hexadecadienoate (16:2n6)	Uric acid (mg/dL)	0.0613701	0.659329	0.899803
hexadecadienoate (16:2n6)	ALT (IU/L)	0.0193749	0.889405	0.972814
hexadecadienoate (16:2n6)	AST (IU/L)	0.17975	0.193395	0.598743
hexadecadienoate (16:2n6)	GGT (U/L)	-0.17328	0.210187	0.617865
hexadecadienoate (16:2n6)	Alkaline phosphatase (IU/L)	0.161263	0.244038	0.651965
hexadecadienoate (16:2n6)	Total Bilirubin (mg/dL)	-0.155633	0.261112	0.668294
hexadecadienoate (16:2n6)	Albumin (g/dL)	-0.185199	0.180012	0.582708
hexadecadienoate (16:2n6)	Creatine Kinase (U/L)	0.0438844	0.752694	0.932846
hexadecadienoate (16:2n6)	Total cholesterol (mg/dL)	0.0998399	0.472572	0.81504
hexadecadienoate (16:2n6)	High Density Lipoprotein (mg/dL)	0.182256	0.187155	0.591293
hexadecadienoate (16:2n6)	Low Density Lipoprotein (mg/dL)	0.0832317	0.549604	0.85352
hexadecadienoate (16:2n6)	Triglycerides (mg/dL)	-0.14984	0.279497	0.684028
hexadecadienoate (16:2n6)	Glucose (mg/dL)	-0.187528	0.174503	0.576044
hexadecadienoate (16:2n6)	Insulin (mg/dL)	0.0193279	0.889671	0.972821
hexadecadienoate (16:2n6)	Weight (kg)	-0.207601	0.131985	0.516014
hexadecadienoate (16:2n6)	Body mass index (kg/m2)	0.198856	0.149433	0.542581
hexadecadienoate (16:2n6)	Heart rate (bpm)	0.292394	0.0319125	0.27475
hexadecadienoate (16:2n6)	Systolic blood pressure (mmHg)	-0.0180239	0.897073	0.974941
hexadecadienoate (16:2n6)	Diastolic blood pressure (mmHg)	-0.00971533	0.944413	0.986879
hexadecadienoate (16:2n6)	Waist circumference (cm)	-0.034852	0.802439	0.948022
hexadecadienoate (16:2n6)	Hip circumference (cm)	0.0374621	0.787974	0.943941
hexadecadienoate (16:2n6)	Trunk fat mass (kg/m2)	-0.12015	0.386818	0.763963
hexadecadienoate (16:2n6)	Trunk fat free mass (kg/m2)	-0.321173	0.0178838	0.206155
hexadecadienoate (16:2n6)	Trunk total body water (%)	-0.317126	0.0194639	0.215367
hexadecadienoate (16:2n6)	Left arm fat mass (kg/m2)	0.103188	0.457773	0.807104
hexadecadienoate (16:2n6)	Left arm fat free mass (kg/m2)	-0.280484	0.0399427	0.305539
hexadecadienoate (16:2n6)	Left arm total body water (%)	-0.317126	0.0194639	0.215367
hexadecadienoate (16:2n6)	Right arm fat mass (kg/m2)	0.0960474	0.489637	0.823812
hexadecadienoate (16:2n6)	Right arm fat free mass (kg/m2)	-0.289727	0.033583	0.281507
hexadecadienoate (16:2n6)	Right arm total body water (%)	-0.317126	0.0194639	0.215367
hexadecadienoate (16:2n6)	Left leg fat mass (kg/m2)	0.0555227	0.690064	0.911534
hexadecadienoate (16:2n6)	Left leg fat free mass (kg/m2)	-0.277491	0.0422038	0.313462
hexadecadienoate (16:2n6)	Left leg total body water (%)	-0.317126	0.0194639	0.215367
hexadecadienoate (16:2n6)	Right leg fat mass (kg/m2)	0.0806895	0.561903	0.859061
hexadecadienoate (16:2n6)	Right leg fat free mass (kg/m2)	-0.27298	0.0458078	0.325668
hexadecadienoate (16:2n6)	Right leg total body water (%)	-0.317126	0.0194639	0.215367
hexadecadienoate (16:2n6)	(14 or 15)-methylpalmitate (a17:0 or i17:0)	0.412769	0.00192327	0.0559462
hexadecadienoate (16:2n6)	(16 or 17)-methylstearate (a19:0 or i19:0)	0.244368	0.0749417	0.407156
hexadecadienoate (16:2n6)	(2 or 3)-decenoate (10:1n7 or n8)	0.542291	2.27872e-05	0.00230866
hexadecadienoate (16:2n6)	(N(1) + N(8))-acetylspermidine	0.0161997	0.907442	0.977666
hexadecadienoate (16:2n6)	(S)-3-hydroxybutyrylcarnitine	0.295216	0.030221	0.268004
hexadecadienoate (16:2n6)	1,2,3-benzenetriol sulfate (2)	-0.0360591	0.795741	0.946274
hexadecadienoate (16:2n6)	1,2-dilinoleoyl-GPC (18:2/18:2)	-0.175071	0.205438	0.612564
hexadecadienoate (16:2n6)	1,2-dilinoleoyl-GPE (18:2/18:2)*	-0.112648	0.417364	0.783375
hexadecadienoate (16:2n6)	1,2-dipalmitoyl-GPC (16:0/16:0)	0.182542	0.186451	0.590304
hexadecadienoate (16:2n6)	1,3,7-trimethylurate	0.00346931	0.980137	0.995306
hexadecadienoate (16:2n6)	1,3-dimethylurate	0.0205455	0.882769	0.970898
hexadecadienoate (16:2n6)	1,5-anhydroglucitol (1,5-AG)	-0.141986	0.305757	0.705526
hexadecadienoate (16:2n6)	1,7-dimethylurate	-0.0481418	0.729575	0.925282
hexadecadienoate (16:2n6)	1-(1-enyl-oleoyl)-GPE (P-18:1)*	0.126282	0.362868	0.747667
hexadecadienoate (16:2n6)	1-(1-enyl-palmitoyl)-2-arachidonoyl-GPC (P-16:0/20:4)*	-0.111187	0.423465	0.787231
hexadecadienoate (16:2n6)	1-(1-enyl-palmitoyl)-2-arachidonoyl-GPE (P-16:0/20:4)*	-0.0282447	0.839339	0.9589
hexadecadienoate (16:2n6)	1-(1-enyl-palmitoyl)-2-linoleoyl-GPC (P-16:0/18:2)*	-0.138022	0.319595	0.716272
hexadecadienoate (16:2n6)	1-(1-enyl-palmitoyl)-2-linoleoyl-GPE (P-16:0/18:2)*	-0.0243568	0.861219	0.965097
hexadecadienoate (16:2n6)	1-(1-enyl-palmitoyl)-2-oleoyl-GPC (P-16:0/18:1)*	0.0813798	0.55855	0.857585
hexadecadienoate (16:2n6)	1-(1-enyl-palmitoyl)-2-oleoyl-GPE (P-16:0/18:1)*	0.0130741	0.925244	0.982269
hexadecadienoate (16:2n6)	1-(1-enyl-palmitoyl)-2-palmitoleoyl-GPC (P-16:0/16:1)*	0.109129	0.43215	0.792645
hexadecadienoate (16:2n6)	1-(1-enyl-palmitoyl)-2-palmitoyl-GPC (P-16:0/16:0)*	0.08077	0.561512	0.858868
hexadecadienoate (16:2n6)	1-(1-enyl-palmitoyl)-GPC (P-16:0)*	0.097084	0.484941	0.821236
hexadecadienoate (16:2n6)	1-(1-enyl-palmitoyl)-GPE (P-16:0)*	0.0932723	0.502325	0.830243
hexadecadienoate (16:2n6)	1-(1-enyl-stearoyl)-2-arachidonoyl-GPE (P-18:0/20:4)*	-0.0650658	0.640184	0.892029
hexadecadienoate (16:2n6)	1-(1-enyl-stearoyl)-2-linoleoyl-GPE (P-18:0/18:2)*	-0.0210025	0.88018	0.970181
hexadecadienoate (16:2n6)	1-(1-enyl-stearoyl)-2-oleoyl-GPE (P-18:0/18:1)	-0.0100248	0.942646	0.986565
hexadecadienoate (16:2n6)	1-(1-enyl-stearoyl)-GPE (P-18:0)*	0.0534019	0.701339	0.915363
hexadecadienoate (16:2n6)	1-arachidonoyl-GPC* (20:4)*	-0.0367067	0.792154	0.945147
hexadecadienoate (16:2n6)	1-arachidonoyl-GPE (20:4n6)*	-0.0838193	0.546779	0.851971
hexadecadienoate (16:2n6)	1-arachidonoyl-GPI* (20:4)*	0.0630837	0.650424	0.896228
hexadecadienoate (16:2n6)	1-arachidonylglycerol (20:4)	0.196649	0.154094	0.549278
hexadecadienoate (16:2n6)	1-carboxyethylisoleucine	-0.174452	0.207072	0.614316
hexadecadienoate (16:2n6)	1-carboxyethylleucine	0.0646083	0.642541	0.893024
hexadecadienoate (16:2n6)	1-carboxyethylphenylalanine	-0.137107	0.322844	0.718709
hexadecadienoate (16:2n6)	1-carboxyethyltyrosine	0.0138367	0.920897	0.981188
hexadecadienoate (16:2n6)	1-carboxyethylvaline	-0.00125786	0.992798	0.998247
hexadecadienoate (16:2n6)	1-dihomo-linolenylglycerol (20:3)	0.366648	0.00639266	0.116565
hexadecadienoate (16:2n6)	1-docosahexaenoylglycerol (22:6)	0.522909	4.98072e-05	0.0042306
hexadecadienoate (16:2n6)	1-lignoceroyl-GPC (24:0)	0.0186777	0.893361	0.973972
hexadecadienoate (16:2n6)	1-linolenoyl-GPC (18:3)*	-0.193749	0.160383	0.557992
hexadecadienoate (16:2n6)	1-linoleoyl-2-arachidonoyl-GPC (18:2/20:4n6)*	0.0582047	0.675902	0.906209
hexadecadienoate (16:2n6)	1-linoleoyl-2-arachidonoyl-GPE (18:2/20:4)*	-0.0138375	0.920892	0.981188
hexadecadienoate (16:2n6)	1-linoleoyl-2-linolenoyl-GPC (18:2/18:3)*	-0.131771	0.342212	0.733038
hexadecadienoate (16:2n6)	1-linoleoyl-GPC (18:2)	-0.149152	0.281736	0.685935
hexadecadienoate (16:2n6)	1-linoleoyl-GPE (18:2)*	-0.222642	0.105625	0.472119
hexadecadienoate (16:2n6)	1-linoleoyl-GPG (18:2)*	-0.00445969	0.974468	0.993968
hexadecadienoate (16:2n6)	1-linoleoyl-GPI* (18:2)*	0.293692	0.0311253	0.271666
hexadecadienoate (16:2n6)	1-linoleoylglycerol (18:2)	0.0418144	0.764015	0.936368
hexadecadienoate (16:2n6)	1-methyl-4-imidazoleacetate	-0.0211549	0.879316	0.969943
hexadecadienoate (16:2n6)	1-methyl-5-imidazoleacetate	-0.173089	0.210696	0.618404
hexadecadienoate (16:2n6)	1-methyl-5-imidazolelactate	-0.0272537	0.844905	0.960478
hexadecadienoate (16:2n6)	1-methylhistidine	-0.145721	0.293076	0.695192
hexadecadienoate (16:2n6)	1-methylnicotinamide	-0.112407	0.418365	0.784001
hexadecadienoate (16:2n6)	1-methylurate	-0.073923	0.595254	0.873776
hexadecadienoate (16:2n6)	1-methylxanthine	-0.116295	0.402345	0.774
hexadecadienoate (16:2n6)	1-myristoyl-2-arachidonoyl-GPC (14:0/20:4)*	-0.00644178	0.963127	0.991378
hexadecadienoate (16:2n6)	1-myristoyl-2-palmitoyl-GPC (14:0/16:0)	0.0015628	0.991052	0.997887
hexadecadienoate (16:2n6)	1-myristoylglycerol (14:0)	0.0360057	0.796037	0.946358
hexadecadienoate (16:2n6)	1-oleoyl-2-arachidonoyl-GPE (18:1/20:4)*	0.0470745	0.735349	0.9272
hexadecadienoate (16:2n6)	1-oleoyl-2-docosahexaenoyl-GPC (18:1/22:6)*	0.470707	0.000328157	0.0168873
hexadecadienoate (16:2n6)	1-oleoyl-2-linoleoyl-GPE (18:1/18:2)*	-0.108672	0.434094	0.793695
hexadecadienoate (16:2n6)	1-oleoyl-GPC (18:1)	0.060263	0.665107	0.90207
hexadecadienoate (16:2n6)	1-oleoyl-GPE (18:1)	-0.227216	0.0984718	0.458122
hexadecadienoate (16:2n6)	1-oleoyl-GPG (18:1)*	-0.439251	0.000890741	0.0337375
hexadecadienoate (16:2n6)	1-oleoyl-GPI (18:1)	-0.0242043	0.862079	0.965362
hexadecadienoate (16:2n6)	1-oleoyl-GPS (18:1)	-0.127701	0.357457	0.743954
hexadecadienoate (16:2n6)	1-oleoylglycerol (18:1)	0.190699	0.167195	0.566712
hexadecadienoate (16:2n6)	1-palmitoleoyl-2-linolenoyl-GPC (16:1/18:3)*	0.138091	0.319352	0.716074
hexadecadienoate (16:2n6)	1-palmitoleoyl-GPC* (16:1)*	0.134362	0.332716	0.726292
hexadecadienoate (16:2n6)	1-palmitoleoylglycerol (16:1)*	-0.0653091	0.638931	0.891582
hexadecadienoate (16:2n6)	1-palmitoyl-2-arachidonoyl-GPC (16:0/20:4n6)	0.0540118	0.69809	0.914282
hexadecadienoate (16:2n6)	1-palmitoyl-2-arachidonoyl-GPE (16:0/20:4)*	-0.00278254	0.984068	0.996242
hexadecadienoate (16:2n6)	1-palmitoyl-2-arachidonoyl-GPI (16:0/20:4)*	-0.087631	0.528629	0.84348
hexadecadienoate (16:2n6)	1-palmitoyl-2-dihomo-linolenoyl-GPC (16:0/20:3n3 or 6)*	-0.118506	0.393397	0.768215
hexadecadienoate (16:2n6)	1-palmitoyl-2-docosahexaenoyl-GPC (16:0/22:6)	0.441281	0.000837539	0.0323517
hexadecadienoate (16:2n6)	1-palmitoyl-2-docosahexaenoyl-GPE (16:0/22:6)*	0.279588	0.0406087	0.307979
hexadecadienoate (16:2n6)	1-palmitoyl-2-linoleoyl-GPC (16:0/18:2)	0.0142939	0.918292	0.980542
hexadecadienoate (16:2n6)	1-palmitoyl-2-linoleoyl-GPE (16:0/18:2)	-0.0922051	0.507249	0.83278
hexadecadienoate (16:2n6)	1-palmitoyl-2-linoleoyl-GPI (16:0/18:2)	0.322508	0.0173869	0.203179
hexadecadienoate (16:2n6)	1-palmitoyl-2-oleoyl-GPC (16:0/18:1)	0.0803888	0.563366	0.859775
hexadecadienoate (16:2n6)	1-palmitoyl-2-oleoyl-GPE (16:0/18:1)	-0.133829	0.334658	0.727824
hexadecadienoate (16:2n6)	1-palmitoyl-2-oleoyl-GPI (16:0/18:1)*	0.0816085	0.557442	0.857154
hexadecadienoate (16:2n6)	1-palmitoyl-2-palmitoleoyl-GPC (16:0/16:1)*	0.0359443	0.796377	0.946404
hexadecadienoate (16:2n6)	1-palmitoyl-2-stearoyl-GPC (16:0/18:0)	0.051801	0.709892	0.918455
hexadecadienoate (16:2n6)	1-palmitoyl-2-stearoyl-GPE (16:0/18:0)*	-0.203641	0.139686	0.527961
hexadecadienoate (16:2n6)	1-palmitoyl-GPC (16:0)	0.0925862	0.505488	0.831952
hexadecadienoate (16:2n6)	1-palmitoyl-GPE (16:0)	0.143434	0.300799	0.70136
hexadecadienoate (16:2n6)	1-palmitoyl-GPG (16:0)*	-0.390051	0.00354934	0.0820519
hexadecadienoate (16:2n6)	1-palmitoyl-GPI* (16:0)	0.0739851	0.594944	0.87367
hexadecadienoate (16:2n6)	1-palmitoylglycerol (16:0)	0.251839	0.0662007	0.385593
hexadecadienoate (16:2n6)	1-ribosyl-imidazoleacetate*	-0.0212312	0.878885	0.96982
hexadecadienoate (16:2n6)	1-stearoyl-2-arachidonoyl-GPC (18:0/20:4)	0.182771	0.18589	0.58966
hexadecadienoate (16:2n6)	1-stearoyl-2-arachidonoyl-GPE (18:0/20:4)	0.0120831	0.930896	0.983745
hexadecadienoate (16:2n6)	1-stearoyl-2-arachidonoyl-GPI (18:0/20:4)	0.18704	0.175646	0.577407
hexadecadienoate (16:2n6)	1-stearoyl-2-arachidonoyl-GPS (18:0/20:4)	-0.0794038	0.568172	0.861916
hexadecadienoate (16:2n6)	1-stearoyl-2-docosahexaenoyl-GPC (18:0/22:6)	0.502344	0.000108573	0.00758066
hexadecadienoate (16:2n6)	1-stearoyl-2-docosahexaenoyl-GPE (18:0/22:6)*	0.251382	0.0667113	0.386842
hexadecadienoate (16:2n6)	1-stearoyl-2-linoleoyl-GPC (18:0/18:2)*	0.154869	0.263487	0.670327
hexadecadienoate (16:2n6)	1-stearoyl-2-linoleoyl-GPE (18:0/18:2)*	-0.0697923	0.616035	0.882063
hexadecadienoate (16:2n6)	1-stearoyl-2-linoleoyl-GPI (18:0/18:2)	0.378921	0.00472012	0.0976234
hexadecadienoate (16:2n6)	1-stearoyl-2-oleoyl-GPC (18:0/18:1)	0.0319039	0.818855	0.952956
hexadecadienoate (16:2n6)	1-stearoyl-2-oleoyl-GPE (18:0/18:1)	-0.234229	0.08824	0.437058
hexadecadienoate (16:2n6)	1-stearoyl-2-oleoyl-GPI (18:0/18:1)*	0.0790928	0.569693	0.862629
hexadecadienoate (16:2n6)	1-stearoyl-2-oleoyl-GPS (18:0/18:1)	0.136573	0.324749	0.720163
hexadecadienoate (16:2n6)	1-stearoyl-GPC (18:0)	0.147094	0.288505	0.69133
hexadecadienoate (16:2n6)	1-stearoyl-GPE (18:0)	0.1089	0.433122	0.793168
hexadecadienoate (16:2n6)	1-stearoyl-GPG (18:0)	-0.05245	0.70642	0.917283
hexadecadienoate (16:2n6)	1-stearoyl-GPI (18:0)	0.161426	0.243557	0.651566
hexadecadienoate (16:2n6)	10-heptadecenoate (17:1n7)	0.623556	4.73659e-07	9.61746e-05
hexadecadienoate (16:2n6)	10-nonadecenoate (19:1n9)	0.524147	4.74473e-05	0.00407233
hexadecadienoate (16:2n6)	10-undecenoate (11:1n1)	0.340881	0.0116563	0.163745
hexadecadienoate (16:2n6)	11-ketoetiocholanolone glucuronide	-0.136351	0.325546	0.720706
hexadecadienoate (16:2n6)	11beta-hydroxyandrosterone glucuronide	-0.192758	0.162574	0.561054
hexadecadienoate (16:2n6)	11beta-hydroxyetiocholanolone glucuronide*	-0.0223342	0.872643	0.968224
hexadecadienoate (16:2n6)	12,13-DiHOME	0.264438	0.053323	0.349433
hexadecadienoate (16:2n6)	12-HETE	0.274698	0.044407	0.321253
hexadecadienoate (16:2n6)	13-HODE + 9-HODE	0.598475	1.75495e-06	0.000287789
hexadecadienoate (16:2n6)	16a-hydroxy DHEA 3-sulfate	-0.0931199	0.503027	0.830622
hexadecadienoate (16:2n6)	17alpha-hydroxypregnanolone glucuronide	-0.156727	0.257732	0.665188
hexadecadienoate (16:2n6)	17alpha-hydroxypregnenolone 3-sulfate	-0.204012	0.138951	0.526925
hexadecadienoate (16:2n6)	2'-deoxyuridine	0.0539356	0.698496	0.914448
hexadecadienoate (16:2n6)	2'-O-methyluridine	0.0364018	0.793842	0.945643
hexadecadienoate (16:2n6)	2,3-dihydroxy-2-methylbutyrate	0.0649908	0.64057	0.892179
hexadecadienoate (16:2n6)	2,3-dihydroxy-5-methylthio-4-pentenoate (DMTPA)*	0.0777206	0.576428	0.865376
hexadecadienoate (16:2n6)	2,3-dihydroxyisovalerate	-0.0291081	0.834496	0.957448
hexadecadienoate (16:2n6)	2,4-di-tert-butylphenol	0.337221	0.0126458	0.171341
hexadecadienoate (16:2n6)	2,6-dihydroxybenzoic acid	0.206709	0.133692	0.518662
hexadecadienoate (16:2n6)	2-acetamidophenol sulfate	-0.053041	0.703264	0.91615
hexadecadienoate (16:2n6)	2-aminoadipate	0.01498	0.914384	0.97941
hexadecadienoate (16:2n6)	2-aminobutyrate	0.0666667	0.631961	0.888554
hexadecadienoate (16:2n6)	2-aminoheptanoate	0.105775	0.446517	0.800776
hexadecadienoate (16:2n6)	2-aminooctanoate	0.180713	0.19098	0.595761
hexadecadienoate (16:2n6)	2-aminophenol sulfate	-0.0540118	0.69809	0.914282
hexadecadienoate (16:2n6)	2-arachidonoylglycerol (20:4)	-0.0735369	0.597183	0.87454
hexadecadienoate (16:2n6)	2-hydroxy-3-methylvalerate	-0.0158948	0.909177	0.978124
hexadecadienoate (16:2n6)	2-hydroxy-4-(methylthio)butanoic acid	-0.0104822	0.940034	0.985924
hexadecadienoate (16:2n6)	2-hydroxyarachidate*	0.0122356	0.930026	0.98354
hexadecadienoate (16:2n6)	2-hydroxybehenate	0.040061	0.773642	0.939452
hexadecadienoate (16:2n6)	2-hydroxybutyrate/2-hydroxyisobutyrate	0.201982	0.14301	0.533042
hexadecadienoate (16:2n6)	2-hydroxydecanoate	-0.108367	0.435393	0.794428
hexadecadienoate (16:2n6)	2-hydroxyglutarate	0.0230608	0.868536	0.967069
hexadecadienoate (16:2n6)	2-hydroxyhippurate (salicylurate)	-0.374347	0.00529206	0.104212
hexadecadienoate (16:2n6)	2-hydroxylaurate	-0.148542	0.283731	0.687493
hexadecadienoate (16:2n6)	2-hydroxynervonate*	0.089918	0.517884	0.838227
hexadecadienoate (16:2n6)	2-hydroxyoctanoate	0.108367	0.435393	0.794428
hexadecadienoate (16:2n6)	2-hydroxypalmitate	0.219059	0.111503	0.48251
hexadecadienoate (16:2n6)	2-hydroxyphenylacetate	0.0945683	0.496379	0.827046
hexadecadienoate (16:2n6)	2-hydroxyphytanate*	0.11134	0.422825	0.786904
hexadecadienoate (16:2n6)	2-hydroxysebacate	-0.13026	0.347824	0.73702
hexadecadienoate (16:2n6)	2-hydroxystearate	0.0503526	0.717661	0.921158
hexadecadienoate (16:2n6)	2-isopropylmalate	0.0564556	0.685126	0.909646
hexadecadienoate (16:2n6)	2-keto-3-deoxy-gluconate	-0.269373	0.0488684	0.335457
hexadecadienoate (16:2n6)	2-ketocaprylate	0.150677	0.27679	0.68188
hexadecadienoate (16:2n6)	2-linoleoylglycerol (18:2)	-0.00198212	0.988651	0.997447
hexadecadienoate (16:2n6)	2-methoxyhydroquinone sulfate (1)	-0.37762	0.00487697	0.0994688
hexadecadienoate (16:2n6)	2-methoxyhydroquinone sulfate (2)	-0.391689	0.00340071	0.0799996
hexadecadienoate (16:2n6)	2-methoxyresorcinol sulfate	-0.0602099	0.665385	0.902244
hexadecadienoate (16:2n6)	2-methylbutyrylcarnitine (C5)	-0.15304	0.269239	0.675302
hexadecadienoate (16:2n6)	2-methylserine	0.311666	0.0217821	0.228116
hexadecadienoate (16:2n6)	2-naphthol sulfate	-0.129102	0.35216	0.740158
hexadecadienoate (16:2n6)	2-O-methylascorbic acid	0.171107	0.216049	0.623896
hexadecadienoate (16:2n6)	2-oleoylglycerol (18:1)	0.0941738	0.498185	0.828013
hexadecadienoate (16:2n6)	2-oxoarginine*	-0.197637	0.151996	0.546231
hexadecadienoate (16:2n6)	2-palmitoleoyl-GPC* (16:1)*	0.162645	0.239966	0.648111
hexadecadienoate (16:2n6)	2-palmitoyl-GPC* (16:0)*	0.151286	0.274828	0.680197
hexadecadienoate (16:2n6)	2-piperidinone	-0.0548504	0.693631	0.912649
hexadecadienoate (16:2n6)	2-stearoyl-GPE (18:0)*	-0.00667048	0.961819	0.991034
hexadecadienoate (16:2n6)	21-hydroxypregnenolone disulfate	-0.150448	0.277529	0.682484
hexadecadienoate (16:2n6)	21-hydroxypregnenolone monosulfate (1)	-0.128824	0.353208	0.741052
hexadecadienoate (16:2n6)	2R,3R-dihydroxybutyrate	-0.0995235	0.473983	0.815587
hexadecadienoate (16:2n6)	3,4-dihydroxybutyrate	-0.0535544	0.700526	0.915108
hexadecadienoate (16:2n6)	3,5-dichloro-2,6-dihydroxybenzoic acid	-0.0663617	0.633524	0.88919
hexadecadienoate (16:2n6)	3,7-dimethylurate	-0.0514628	0.711704	0.919078
hexadecadienoate (16:2n6)	3-(3-amino-3-carboxypropyl)uridine*	0.0295407	0.832071	0.956728
hexadecadienoate (16:2n6)	3-(3-hydroxyphenyl)propionate	0.218224	0.112906	0.485091
hexadecadienoate (16:2n6)	3-(3-hydroxyphenyl)propionate sulfate	0.16271	0.239778	0.647985
hexadecadienoate (16:2n6)	3-(4-hydroxyphenyl)lactate (HPLA)	-0.00888127	0.949179	0.987995
hexadecadienoate (16:2n6)	3-acetylphenol sulfate	-0.159953	0.247942	0.655838
hexadecadienoate (16:2n6)	3-amino-2-piperidone	-0.369621	0.00594601	0.111749
hexadecadienoate (16:2n6)	3-aminoisobutyrate	0.103335	0.45713	0.806739
hexadecadienoate (16:2n6)	3-bromo-5-chloro-2,6-dihydroxybenzoic acid*	0.0360206	0.795954	0.946274
hexadecadienoate (16:2n6)	3-carboxy-4-methyl-5-pentyl-2-furanpropionate (3-CMPFP)	0.361845	0.00717616	0.124442
hexadecadienoate (16:2n6)	3-carboxy-4-methyl-5-propyl-2-furanpropanoate (CMPF)	0.37793	0.00483921	0.0990457
hexadecadienoate (16:2n6)	3-decenoylcarnitine	-0.00521381	0.970152	0.993052
hexadecadienoate (16:2n6)	3-ethylcatechol sulfate (1)	-0.171358	0.215367	0.623341
hexadecadienoate (16:2n6)	3-formylindole	0.105546	0.447506	0.801326
hexadecadienoate (16:2n6)	3-hydroxy-2-ethylpropionate	0.0858014	0.537304	0.847702
hexadecadienoate (16:2n6)	3-hydroxy-2-methylpyridine sulfate	-0.474737	0.000286719	0.0153624
hexadecadienoate (16:2n6)	3-hydroxy-3-methylglutarate	-0.0181056	0.896609	0.974779
hexadecadienoate (16:2n6)	3-hydroxyadipate	0.0785891	0.572161	0.863725
hexadecadienoate (16:2n6)	3-hydroxybutyrate (BHBA)	0.360701	0.00737459	0.126314
hexadecadienoate (16:2n6)	3-hydroxybutyroylglycine	0.112873	0.416426	0.782823
hexadecadienoate (16:2n6)	3-hydroxydecanoate	0.413532	0.00188273	0.055218
hexadecadienoate (16:2n6)	3-hydroxydecanoylcarnitine	0.216848	0.115252	0.488975
hexadecadienoate (16:2n6)	3-hydroxydodecanedioate*	0.299271	0.0279218	0.25806
hexadecadienoate (16:2n6)	3-hydroxyhexanoate	0.230036	0.0942516	0.449679
hexadecadienoate (16:2n6)	3-hydroxyhexanoylcarnitine (1)	0.137834	0.320261	0.716933
hexadecadienoate (16:2n6)	3-hydroxyhippurate	0.211511	0.124699	0.504584
hexadecadienoate (16:2n6)	3-hydroxyhippurate sulfate	0.240649	0.0796219	0.418046
hexadecadienoate (16:2n6)	3-hydroxyisobutyrate	0.15647	0.258523	0.665799
hexadecadienoate (16:2n6)	3-hydroxylaurate	0.489994	0.000169363	0.0105125
hexadecadienoate (16:2n6)	3-hydroxyoctanoate	0.325862	0.0161904	0.195524
hexadecadienoate (16:2n6)	3-hydroxyoctanoylcarnitine (1)	0.114313	0.410467	0.779228
hexadecadienoate (16:2n6)	3-hydroxyoctanoylcarnitine (2)	0.101963	0.463159	0.809998
hexadecadienoate (16:2n6)	3-hydroxyoleoylcarnitine	0.365671	0.00654568	0.118115
hexadecadienoate (16:2n6)	3-hydroxypyridine sulfate	-0.401029	0.00265371	0.0687158
hexadecadienoate (16:2n6)	3-hydroxystachydrine*	-0.0161296	0.907841	0.977758
hexadecadienoate (16:2n6)	3-indoleglyoxylic acid	0.0430341	0.757338	0.934282
hexadecadienoate (16:2n6)	3-indoxyl sulfate	0.0739089	0.595324	0.873776
hexadecadienoate (16:2n6)	3-methoxycatechol sulfate (1)	-0.0739089	0.595324	0.873776
hexadecadienoate (16:2n6)	3-methoxycatechol sulfate (2)	-0.205641	0.135756	0.521926
hexadecadienoate (16:2n6)	3-methoxytyramine sulfate	-0.0496129	0.72164	0.922684
hexadecadienoate (16:2n6)	3-methoxytyrosine	-0.138708	0.317172	0.714408
hexadecadienoate (16:2n6)	3-methyl catechol sulfate (1)	-0.251458	0.066626	0.386683
hexadecadienoate (16:2n6)	3-methyl-2-oxobutyrate	0.239032	0.0817274	0.423004
hexadecadienoate (16:2n6)	3-methyl-2-oxovalerate	-0.0906042	0.514682	0.836603
hexadecadienoate (16:2n6)	3-methyladipate	0.21189	0.12401	0.503594
hexadecadienoate (16:2n6)	3-methylcytidine	0.0380034	0.784983	0.942974
hexadecadienoate (16:2n6)	3-methylglutaconate	0.0346484	0.80357	0.948222
hexadecadienoate (16:2n6)	3-methylglutarylcarnitine (2)	0.0518773	0.709484	0.918342
hexadecadienoate (16:2n6)	3-methylhistidine	-0.0810749	0.56003	0.858195
hexadecadienoate (16:2n6)	3-methylxanthine	-0.181246	0.189651	0.594226
hexadecadienoate (16:2n6)	3-phenylpropionate (hydrocinnamate)	-0.222642	0.105625	0.472119
hexadecadienoate (16:2n6)	3-phosphoglycerate	-0.298876	0.0281396	0.259006
hexadecadienoate (16:2n6)	3-sulfo-L-alanine	0.111951	0.420267	0.785249
hexadecadienoate (16:2n6)	3-ureidopropionate	-0.0635411	0.648055	0.895274
hexadecadienoate (16:2n6)	3b-hydroxy-5-cholenoic acid	-0.0281986	0.839598	0.958986
hexadecadienoate (16:2n6)	3beta,7alpha-dihydroxy-5-cholestenoate	-0.0636173	0.647661	0.895022
hexadecadienoate (16:2n6)	3beta-hydroxy-5-cholestenoate	0.147703	0.286488	0.689691
hexadecadienoate (16:2n6)	4-acetamidobutanoate	0.209148	0.129065	0.51181
hexadecadienoate (16:2n6)	4-acetylcatechol sulfate (1)	-0.231834	0.0916364	0.444355
hexadecadienoate (16:2n6)	4-acetylphenyl sulfate	-0.413954	0.00186061	0.054792
hexadecadienoate (16:2n6)	4-allylcatechol sulfate	-0.235982	0.0858169	0.43213
hexadecadienoate (16:2n6)	4-allylphenol sulfate	-0.0265676	0.848764	0.961677
hexadecadienoate (16:2n6)	4-chlorobenzoic acid	0.255575	0.0621469	0.374767
hexadecadienoate (16:2n6)	4-cholesten-3-one	0.21418	0.119905	0.49677
hexadecadienoate (16:2n6)	4-ethylcatechol sulfate	-0.261902	0.055737	0.356789
hexadecadienoate (16:2n6)	4-ethylphenyl sulfate	-0.29697	0.0292081	0.263481
hexadecadienoate (16:2n6)	4-guanidinobutanoate	-0.373918	0.00534868	0.104942
hexadecadienoate (16:2n6)	4-hydroxy-2-oxoglutaric acid	0.170269	0.218342	0.626047
hexadecadienoate (16:2n6)	4-hydroxychlorothalonil	-0.194054	0.159713	0.557093
hexadecadienoate (16:2n6)	4-hydroxycoumarin	-0.125711	0.365059	0.749401
hexadecadienoate (16:2n6)	4-hydroxyglutamate	-0.139623	0.31396	0.711915
hexadecadienoate (16:2n6)	4-hydroxyhippurate	0.126739	0.361118	0.746457
hexadecadienoate (16:2n6)	4-hydroxyphenylacetate	0.288818	0.0341685	0.283787
hexadecadienoate (16:2n6)	4-hydroxyphenylacetylglutamine	0.128274	0.355286	0.742418
hexadecadienoate (16:2n6)	4-hydroxyphenylpyruvate	0.18704	0.175646	0.577407
hexadecadienoate (16:2n6)	4-imidazoleacetate	-0.208654	0.129992	0.513185
hexadecadienoate (16:2n6)	4-methoxyphenol sulfate	0.0033157	0.981016	0.9955
hexadecadienoate (16:2n6)	4-methyl-2-oxopentanoate	-0.0658281	0.636263	0.890388
hexadecadienoate (16:2n6)	4-methylcatechol sulfate	-0.0921288	0.507602	0.83298
hexadecadienoate (16:2n6)	4-methylguaiacol sulfate	-0.0287498	0.836505	0.958055
hexadecadienoate (16:2n6)	4-methylhexanoylglutamine	0.177862	0.198193	0.604585
hexadecadienoate (16:2n6)	4-methylnonanoylcarnitine	-0.0211295	0.87946	0.970057
hexadecadienoate (16:2n6)	4-oxo-retinoic acid	-0.194282	0.159212	0.556472
hexadecadienoate (16:2n6)	4-vinylcatechol sulfate	-0.271355	0.0471668	0.330071
hexadecadienoate (16:2n6)	4-vinylphenol sulfate	-0.118506	0.393397	0.768215
hexadecadienoate (16:2n6)	5,6-dihydrothymine	0.26175	0.0558849	0.357208
hexadecadienoate (16:2n6)	5,6-dihydrouracil	0.232399	0.0908253	0.442632
hexadecadienoate (16:2n6)	5,6-dihydrouridine	-0.00728035	0.958331	0.990135
hexadecadienoate (16:2n6)	5-(galactosylhydroxy)-L-lysine	0.323105	0.0171686	0.201844
hexadecadienoate (16:2n6)	5-acetylamino-6-amino-3-methyluracil	-0.0180294	0.897042	0.97491
hexadecadienoate (16:2n6)	5-acetylamino-6-formylamino-3-methyluracil	-0.0053374	0.969445	0.992896
hexadecadienoate (16:2n6)	5-dodecenoate (12:1n7)	0.619363	5.94323e-07	0.00011627
hexadecadienoate (16:2n6)	5-dodecenoylcarnitine (C12:1)	0.533829	3.22494e-05	0.00302762
hexadecadienoate (16:2n6)	5-hydroxyhexanoate	0.230435	0.0936668	0.448581
hexadecadienoate (16:2n6)	5-hydroxyindole sulfate	0.0102574	0.941317	0.986201
hexadecadienoate (16:2n6)	5-hydroxylysine	0.00880503	0.949615	0.988136
hexadecadienoate (16:2n6)	5-methylthioadenosine (MTA)	0.126205	0.36316	0.747904
hexadecadienoate (16:2n6)	5-methyluridine (ribothymidine)	-0.093501	0.501273	0.829636
hexadecadienoate (16:2n6)	5-oxoproline	-0.0268725	0.847048	0.961049
hexadecadienoate (16:2n6)	5alpha-androstan-3alpha,17alpha-diol monosulfate	-0.0350335	0.801431	0.947691
hexadecadienoate (16:2n6)	5alpha-androstan-3alpha,17beta-diol 17-glucuronide	-0.183906	0.183126	0.586525
hexadecadienoate (16:2n6)	5alpha-androstan-3alpha,17beta-diol disulfate	-0.196028	0.155425	0.551035
hexadecadienoate (16:2n6)	5alpha-androstan-3alpha,17beta-diol monosulfate (1)	0.0434915	0.754839	0.933558
hexadecadienoate (16:2n6)	5alpha-androstan-3alpha,17beta-diol monosulfate (2)	-0.197229	0.15286	0.547532
hexadecadienoate (16:2n6)	5alpha-androstan-3beta,17alpha-diol disulfate	-0.168137	0.224245	0.632231
hexadecadienoate (16:2n6)	5alpha-androstan-3beta,17beta-diol disulfate	-0.131694	0.342493	0.733258
hexadecadienoate (16:2n6)	5alpha-androstan-3beta,17beta-diol monosulfate (2)	0.021309	0.878444	0.969714
hexadecadienoate (16:2n6)	5alpha-pregnan-3beta,20alpha-diol disulfate	-0.0744425	0.592662	0.872623
hexadecadienoate (16:2n6)	5alpha-pregnan-3beta,20alpha-diol monosulfate (2)	-0.000343053	0.998036	0.999426
hexadecadienoate (16:2n6)	5alpha-pregnan-3beta,20beta-diol monosulfate (1)	-0.0289308	0.83549	0.957678
hexadecadienoate (16:2n6)	5alpha-pregnan-diol disulfate	-0.0856352	0.538095	0.848192
hexadecadienoate (16:2n6)	6-bromotryptophan	0.0110158	0.936987	0.985277
hexadecadienoate (16:2n6)	6-hydroxyindole sulfate	0.0585096	0.674298	0.905689
hexadecadienoate (16:2n6)	6-oxopiperidine-2-carboxylate	0.0362493	0.794687	0.945871
hexadecadienoate (16:2n6)	7-HOCA	0.297961	0.0286483	0.261133
hexadecadienoate (16:2n6)	7-dehydrocholesterol	0.115331	0.406283	0.776557
hexadecadienoate (16:2n6)	7-ketodeoxycholate	0.0974643	0.483224	0.820333
hexadecadienoate (16:2n6)	7-methylguanine	0.0616352	0.657948	0.899143
hexadecadienoate (16:2n6)	7-methylurate	-0.138742	0.317052	0.714364
hexadecadienoate (16:2n6)	7-methylxanthine	-0.144351	0.297688	0.698931
hexadecadienoate (16:2n6)	8-methoxykynurenate	0.202912	0.141139	0.530258
hexadecadienoate (16:2n6)	9,10-DiHOME	0.273413	0.0454513	0.32448
hexadecadienoate (16:2n6)	9-hydroxystearate	0.344328	0.0107857	0.156886
hexadecadienoate (16:2n6)	acetoacetate	0.121289	0.3823	0.761022
hexadecadienoate (16:2n6)	acetylcarnitine (C2)	0.256566	0.0611055	0.371713
hexadecadienoate (16:2n6)	acisoga	0.174157	0.207853	0.615089
hexadecadienoate (16:2n6)	aconitate [cis or trans]	-0.135658	0.328031	0.722589
hexadecadienoate (16:2n6)	adenine	0.228435	0.0966292	0.454511
hexadecadienoate (16:2n6)	adenosine 3',5'-cyclic monophosphate (cAMP)	0.207602	0.131984	0.516012
hexadecadienoate (16:2n6)	AMP	-0.187574	0.174394	0.57585
hexadecadienoate (16:2n6)	adipoylcarnitine (C6-DC)	-0.0084245	0.95179	0.988623
hexadecadienoate (16:2n6)	adrenate (22:4n6)	0.495407	0.000139668	0.00914277
hexadecadienoate (16:2n6)	alanine	-0.0855727	0.538393	0.848296
hexadecadienoate (16:2n6)	allantoin	-0.134439	0.332439	0.726054
hexadecadienoate (16:2n6)	alpha-CMBHC glucuronide	0.158126	0.253456	0.661173
hexadecadienoate (16:2n6)	alpha-hydroxycaproate	0.0409003	0.769029	0.938047
hexadecadienoate (16:2n6)	alpha-hydroxyisocaproate	-0.0657519	0.636655	0.890573
hexadecadienoate (16:2n6)	alpha-hydroxyisovalerate	0.0420431	0.762761	0.935952
hexadecadienoate (16:2n6)	alpha-ketobutyrate	0.290359	0.0331804	0.279888
hexadecadienoate (16:2n6)	alpha-ketoglutaramate*	-0.0397561	0.77532	0.939938
hexadecadienoate (16:2n6)	alpha-ketoglutarate	-0.135582	0.328306	0.722811
hexadecadienoate (16:2n6)	alpha-tocopherol	0.206556	0.133986	0.519148
hexadecadienoate (16:2n6)	andro steroid monosulfate C19H28O6S (1)*	-0.0793215	0.568574	0.862092
hexadecadienoate (16:2n6)	androstenediol (3alpha, 17alpha) monosulfate (2)	-0.129941	0.349014	0.737783
hexadecadienoate (16:2n6)	androstenediol (3alpha, 17alpha) monosulfate (3)	-0.0940347	0.498823	0.828326
hexadecadienoate (16:2n6)	androstenediol (3beta,17beta) disulfate (1)	-0.155403	0.261825	0.6689
hexadecadienoate (16:2n6)	androstenediol (3beta,17beta) disulfate (2)	-0.135963	0.326935	0.721766
hexadecadienoate (16:2n6)	androstenediol (3beta,17beta) monosulfate (1)	-0.134439	0.332439	0.726054
hexadecadienoate (16:2n6)	androstenediol (3beta,17beta) monosulfate (2)	0.211134	0.125388	0.505829
hexadecadienoate (16:2n6)	androsterone glucuronide	-0.0919764	0.508308	0.833327
hexadecadienoate (16:2n6)	androsterone sulfate	0.0395273	0.776579	0.940348
hexadecadienoate (16:2n6)	anthranilate	0.0181056	0.896609	0.974779
hexadecadienoate (16:2n6)	arabitol/xylitol	-0.148085	0.285233	0.688628
hexadecadienoate (16:2n6)	arabonate/xylonate	-0.0829808	0.550812	0.854083
hexadecadienoate (16:2n6)	arachidate (20:0)	0.0433391	0.755671	0.933823
hexadecadienoate (16:2n6)	arachidonate (20:4n6)	0.578807	4.54602e-06	0.000629696
hexadecadienoate (16:2n6)	arachidonoylcarnitine (C20:4)	0.100972	0.46754	0.812254
hexadecadienoate (16:2n6)	arachidonoylcholine	-0.0489841	0.725028	0.923796
hexadecadienoate (16:2n6)	arachidoylcarnitine (C20)*	0.176897	0.200678	0.607216
hexadecadienoate (16:2n6)	argininate*	-0.122546	0.37735	0.757487
hexadecadienoate (16:2n6)	arginine	-0.180941	0.190409	0.595034
hexadecadienoate (16:2n6)	ascorbic acid 2-sulfate	-0.0138365	0.920898	0.981188
hexadecadienoate (16:2n6)	ascorbic acid 3-sulfate*	-0.123537	0.373475	0.754811
hexadecadienoate (16:2n6)	asparagine	-0.230265	0.0939157	0.449
hexadecadienoate (16:2n6)	aspartate	-0.103411	0.456796	0.806578
hexadecadienoate (16:2n6)	behenate (22:0)*	0.143816	0.299502	0.70038
hexadecadienoate (16:2n6)	behenoyl dihydrosphingomyelin (d18:0/22:0)*	0.147017	0.288758	0.691577
hexadecadienoate (16:2n6)	behenoyl sphingomyelin (d18:1/22:0)*	0.0460072	0.741138	0.929108
hexadecadienoate (16:2n6)	behenoylcarnitine (C22)*	0.229775	0.0946363	0.450524
hexadecadienoate (16:2n6)	benzoate	-0.105012	0.449819	0.802751
hexadecadienoate (16:2n6)	beta-alanine	-0.153726	0.267072	0.673318
hexadecadienoate (16:2n6)	beta-citrylglutamate	0.21113	0.125396	0.505829
hexadecadienoate (16:2n6)	beta-cryptoxanthin	0.175681	0.203839	0.610748
hexadecadienoate (16:2n6)	beta-hydroxyisovalerate	0.204803	0.137393	0.524386
hexadecadienoate (16:2n6)	beta-hydroxyisovaleroylcarnitine	-0.0225272	0.871552	0.967877
hexadecadienoate (16:2n6)	beta-sitosterol	-0.0811058	0.55988	0.858195
hexadecadienoate (16:2n6)	betaine	0.0355632	0.798491	0.946979
hexadecadienoate (16:2n6)	bilirubin (E,E)*	0.0354107	0.799337	0.947202
hexadecadienoate (16:2n6)	bilirubin (E,Z or Z,E)*	0.034191	0.806113	0.948958
hexadecadienoate (16:2n6)	bilirubin	-0.0607966	0.66232	0.9009
hexadecadienoate (16:2n6)	bilirubin degradation product, C16H18N2O5 (1)	0.112757	0.41691	0.783174
hexadecadienoate (16:2n6)	bilirubin degradation product, C16H18N2O5 (2)	0.137412	0.321759	0.71787
hexadecadienoate (16:2n6)	bilirubin degradation product, C16H18N2O5 (3)	0.125824	0.364623	0.748974
hexadecadienoate (16:2n6)	bilirubin degradation product, C16H18N2O5 (4)	0.106918	0.44159	0.7978
hexadecadienoate (16:2n6)	bilirubin degradation product, C17H18N2O4 (1)	0.0659806	0.63548	0.890089
hexadecadienoate (16:2n6)	bilirubin degradation product, C17H18N2O4 (2)	0.0848104	0.542032	0.849946
hexadecadienoate (16:2n6)	bilirubin degradation product, C17H18N2O4 (3)	0.0891557	0.521453	0.839931
hexadecadienoate (16:2n6)	bilirubin degradation product, C17H20N2O5 (1)	0.174385	0.207248	0.614455
hexadecadienoate (16:2n6)	bilirubin degradation product, C17H20N2O5 (2)	0.171184	0.215841	0.623712
hexadecadienoate (16:2n6)	biliverdin	-0.0176482	0.899208	0.97542
hexadecadienoate (16:2n6)	branched chain 14:0 dicarboxylic acid	-0.185065	0.180333	0.583165
hexadecadienoate (16:2n6)	branched-chain fatty acid 18:0 (2)	-0.166711	0.228257	0.636375
hexadecadienoate (16:2n6)	branched-chain, straight-chain, or cyclopropyl 10:1 fatty acid (1)*	0.21113	0.125396	0.505829
hexadecadienoate (16:2n6)	branched-chain, straight-chain, or cyclopropyl 12:1 fatty acid*	0.553116	1.44115e-05	0.00160091
hexadecadienoate (16:2n6)	butyrate/isobutyrate (4:0)	0.273795	0.0451393	0.323464
hexadecadienoate (16:2n6)	butyrylcarnitine (C4)	0.0636173	0.647661	0.895022
hexadecadienoate (16:2n6)	C-glycosyltryptophan	0.268992	0.0492013	0.336542
hexadecadienoate (16:2n6)	caffeine	-0.0743663	0.593042	0.8728
hexadecadienoate (16:2n6)	campesterol	0.00472967	0.972923	0.993699
hexadecadienoate (16:2n6)	caprate (10:0)	0.245359	0.0737321	0.404412
hexadecadienoate (16:2n6)	caproate (6:0)	0.426949	0.00128349	0.0429061
hexadecadienoate (16:2n6)	caprylate (8:0)	0.242462	0.0773119	0.412605
hexadecadienoate (16:2n6)	carboxyethyl-GABA	-0.0168096	0.903974	0.976717
hexadecadienoate (16:2n6)	carnitine	-0.189403	0.170153	0.570622
hexadecadienoate (16:2n6)	carotene diol (1)	-0.159901	0.248098	0.655958
hexadecadienoate (16:2n6)	carotene diol (2)	-0.216848	0.115252	0.488975
hexadecadienoate (16:2n6)	carotene diol (3)	-0.151058	0.275563	0.680838
hexadecadienoate (16:2n6)	catechol sulfate	-0.0932723	0.502325	0.830243
hexadecadienoate (16:2n6)	ceramide (d16:1/24:1, d18:1/22:1)*	0.0323613	0.816303	0.952106
hexadecadienoate (16:2n6)	ceramide (d18:1/14:0, d16:1/16:0)*	0.0838193	0.546779	0.851971
hexadecadienoate (16:2n6)	ceramide (d18:1/17:0, d17:1/18:0)*	0.112712	0.417095	0.78319
hexadecadienoate (16:2n6)	ceramide (d18:1/20:0, d16:1/22:0, d20:1/18:0)*	0.0515723	0.711117	0.918858
hexadecadienoate (16:2n6)	ceramide (d18:2/24:1, d18:1/24:2)*	0.0621689	0.655172	0.897986
hexadecadienoate (16:2n6)	cerotoylcarnitine (C26)*	0.132609	0.339121	0.730983
hexadecadienoate (16:2n6)	chenodeoxycholate	-0.0983988	0.479019	0.818143
hexadecadienoate (16:2n6)	cholate	-0.166228	0.229627	0.637649
hexadecadienoate (16:2n6)	cholesterol	0.0654469	0.638222	0.891265
hexadecadienoate (16:2n6)	cholesterol sulfate	-0.394244	0.00317986	0.0767907
hexadecadienoate (16:2n6)	cholic acid glucuronide	-0.184219	0.18237	0.585542
hexadecadienoate (16:2n6)	choline	-0.105394	0.448166	0.801718
hexadecadienoate (16:2n6)	phosphocholine	0.0553078	0.691204	0.911825
hexadecadienoate (16:2n6)	cinnamoylglycine	-0.0593878	0.669689	0.903988
hexadecadienoate (16:2n6)	cis-3,4-methyleneheptanoate	0.0419908	0.763048	0.936076
hexadecadienoate (16:2n6)	cis-3,4-methyleneheptanoylcarnitine	0.244521	0.0747546	0.406809
hexadecadienoate (16:2n6)	cis-4-decenoate (10:1n6)*	0.404383	0.00242334	0.0648604
hexadecadienoate (16:2n6)	cis-4-decenoylcarnitine (C10:1)	0.338289	0.01235	0.16921
hexadecadienoate (16:2n6)	citrate	-0.0647608	0.641755	0.892695
hexadecadienoate (16:2n6)	citrulline	-0.113017	0.415828	0.782518
hexadecadienoate (16:2n6)	corticosterone	-0.209612	0.1282	0.510361
hexadecadienoate (16:2n6)	cortisol	-0.161731	0.242656	0.650634
hexadecadienoate (16:2n6)	cortisone	-0.139623	0.31396	0.711915
hexadecadienoate (16:2n6)	cortolone glucuronide (1)	0.150219	0.278268	0.683077
hexadecadienoate (16:2n6)	creatine	0.0941109	0.498473	0.828145
hexadecadienoate (16:2n6)	creatinine	-0.28462	0.0369843	0.294529
hexadecadienoate (16:2n6)	cyclo(leu-pro)	-0.113214	0.41501	0.782094
hexadecadienoate (16:2n6)	cys-gly, oxidized	-0.294454	0.0306704	0.269687
hexadecadienoate (16:2n6)	cystathionine	0.175605	0.204038	0.610909
hexadecadienoate (16:2n6)	cysteine	0.175986	0.203042	0.609874
hexadecadienoate (16:2n6)	cysteine s-sulfate	0.0166571	0.904841	0.976973
hexadecadienoate (16:2n6)	cysteine sulfinic acid	-0.269998	0.0483263	0.333872
hexadecadienoate (16:2n6)	cysteine-glutathione disulfide	0.0174957	0.900074	0.975678
hexadecadienoate (16:2n6)	cysteinylglycine	-0.0544692	0.695657	0.913415
hexadecadienoate (16:2n6)	cysteinylglycine disulfide*	-0.233772	0.0888809	0.438347
hexadecadienoate (16:2n6)	cystine	-0.0662093	0.634306	0.889492
hexadecadienoate (16:2n6)	cytidine	0.162722	0.239743	0.647932
hexadecadienoate (16:2n6)	cytosine	0.00547659	0.968649	0.992669
hexadecadienoate (16:2n6)	decadienedioic acid (C10:2-DC)	0.404383	0.00242334	0.0648604
hexadecadienoate (16:2n6)	decanoylcarnitine (C10)	0.265409	0.0524216	0.346557
hexadecadienoate (16:2n6)	dehydroepiandrosterone sulfate (DHEA-S)	-0.137336	0.32203	0.71809
hexadecadienoate (16:2n6)	deoxycarnitine	-0.222565	0.105747	0.47237
hexadecadienoate (16:2n6)	deoxycholate	-0.318941	0.0187412	0.211106
hexadecadienoate (16:2n6)	deoxycholic acid 12-sulfate*	-0.238898	0.0819042	0.423448
hexadecadienoate (16:2n6)	deoxycholic acid glucuronide	-0.100972	0.46754	0.812254
hexadecadienoate (16:2n6)	diacylglycerol (14:0/18:1, 16:0/16:1) [1]*	-0.0571179	0.681628	0.908453
hexadecadienoate (16:2n6)	diacylglycerol (14:0/18:1, 16:0/16:1) [2]*	-0.147456	0.287305	0.690449
hexadecadienoate (16:2n6)	diacylglycerol (16:1/18:2 [2], 16:0/18:3 [1])*	-0.14595	0.292311	0.694559
hexadecadienoate (16:2n6)	dihomolinoleate (20:2n6)	0.703068	3.07659e-09	1.22367e-06
hexadecadienoate (16:2n6)	dihomolinolenate (20:3n3 or 3n6)	0.610215	9.64115e-07	0.000175309
hexadecadienoate (16:2n6)	dihomo-linolenoyl-choline	0.0162509	0.907151	0.977663
hexadecadienoate (16:2n6)	dihomo-linolenoylcarnitine (C20:3n3 or 6)*	-0.0165047	0.905708	0.9772
hexadecadienoate (16:2n6)	dihomo-linoleoylcarnitine (C20:2)*	0.119802	0.388207	0.764811
hexadecadienoate (16:2n6)	dihydrocaffeate sulfate (2)	-0.0121977	0.930242	0.983644
hexadecadienoate (16:2n6)	dihydroferulate	-0.0533918	0.701393	0.915401
hexadecadienoate (16:2n6)	dihydroorotate	-0.106156	0.444872	0.799881
hexadecadienoate (16:2n6)	dimethyl sulfone	-0.0537831	0.699307	0.914703
hexadecadienoate (16:2n6)	dimethylarginine (ADMA + SDMA)	0.0147513	0.915687	0.979739
hexadecadienoate (16:2n6)	dimethylglycine	0.0311416	0.823113	0.954231
hexadecadienoate (16:2n6)	dimethylguanidino valeric acid (DMGV)*	-0.228392	0.0966946	0.454724
hexadecadienoate (16:2n6)	docosadienoate (22:2n6)	0.619516	5.89473e-07	0.000115563
hexadecadienoate (16:2n6)	docosadioate (C22-DC)	-0.18361	0.183845	0.587329
hexadecadienoate (16:2n6)	docosahexaenoate (DHA; 22:6n3)	0.706499	2.38566e-09	9.79078e-07
hexadecadienoate (16:2n6)	docosahexaenoylcarnitine (C22:6)*	0.357977	0.0078667	0.13105
hexadecadienoate (16:2n6)	docosahexaenoylcholine	0.191845	0.164611	0.563385
hexadecadienoate (16:2n6)	docosapentaenoate (DPA; 22:5n3)	0.739203	1.73621e-10	9.5126e-08
hexadecadienoate (16:2n6)	docosapentaenoate (n6 DPA; 22:5n6)	0.584677	3.44422e-06	0.00050227
hexadecadienoate (16:2n6)	dodecadienoate (12:2)*	0.508672	8.58801e-05	0.0063622
hexadecadienoate (16:2n6)	dodecanedioate (C12)	-0.0559177	0.687972	0.91065
hexadecadienoate (16:2n6)	dodecenedioate (C12:1-DC)*	0.177663	0.198702	0.605053
hexadecadienoate (16:2n6)	dopamine 3-O-sulfate	-0.136116	0.326388	0.721349
hexadecadienoate (16:2n6)	ectoine	0.0152849	0.912648	0.978998
hexadecadienoate (16:2n6)	EDTA	-0.0545455	0.695251	0.913272
hexadecadienoate (16:2n6)	eicosanedioate (C20-DC)	-0.26053	0.0570796	0.360714
hexadecadienoate (16:2n6)	eicosapentaenoate (EPA; 20:5n3)	0.655803	7.34828e-08	1.98789e-05
hexadecadienoate (16:2n6)	eicosenedioate (C20:1-DC)*	-0.0637698	0.646872	0.894672
hexadecadienoate (16:2n6)	eicosenoate (20:1n9 or 1n11)	0.579646	4.37073e-06	0.000610414
hexadecadienoate (16:2n6)	eicosenoylcarnitine (C20:1)*	0.254889	0.0628761	0.37681
hexadecadienoate (16:2n6)	epiandrosterone sulfate	0.0463122	0.739482	0.928637
hexadecadienoate (16:2n6)	ergothioneine	-0.0434153	0.755255	0.933702
hexadecadienoate (16:2n6)	erucate (22:1n9)	0.223404	0.104406	0.469827
hexadecadienoate (16:2n6)	erythritol	0.0742138	0.593803	0.873126
hexadecadienoate (16:2n6)	erythronate*	0.023137	0.868105	0.966977
hexadecadienoate (16:2n6)	ethyl beta-glucopyranoside	-0.135277	0.329405	0.72361
hexadecadienoate (16:2n6)	ethylmalonate	0.0272537	0.844905	0.960478
hexadecadienoate (16:2n6)	etiocholanolone glucuronide	0.0275586	0.843192	0.960052
hexadecadienoate (16:2n6)	eugenol sulfate	0.0206621	0.882108	0.970748
hexadecadienoate (16:2n6)	FAD	0.0739145	0.595296	0.873776
hexadecadienoate (16:2n6)	formiminoglutamate	-0.0912903	0.51149	0.835097
hexadecadienoate (16:2n6)	fructose	-0.155708	0.260879	0.668043
hexadecadienoate (16:2n6)	fructosyllysine	-0.116524	0.401414	0.773356
hexadecadienoate (16:2n6)	fumarate	0.0747475	0.591144	0.871976
hexadecadienoate (16:2n6)	galactonate	-0.133488	0.3359	0.728896
hexadecadienoate (16:2n6)	gamma-CEHC	-0.171031	0.216257	0.624084
hexadecadienoate (16:2n6)	gamma-glutamyl-2-aminobutyrate	0.13373	0.335018	0.728231
hexadecadienoate (16:2n6)	gamma-glutamyl-alpha-lysine	-0.185973	0.178167	0.580512
hexadecadienoate (16:2n6)	gamma-glutamyl-epsilon-lysine	-0.0595007	0.669098	0.903667
hexadecadienoate (16:2n6)	gamma-glutamylcitrulline*	-0.078178	0.574179	0.864512
hexadecadienoate (16:2n6)	gamma-glutamylglutamate	-0.0197827	0.887092	0.972087
hexadecadienoate (16:2n6)	gamma-glutamylglutamine	-0.28805	0.0346697	0.285671
hexadecadienoate (16:2n6)	gamma-glutamylglycine	-0.139928	0.312893	0.711118
hexadecadienoate (16:2n6)	gamma-glutamylhistidine	0.124757	0.368738	0.751814
hexadecadienoate (16:2n6)	gamma-glutamylisoleucine*	-0.190013	0.168757	0.568736
hexadecadienoate (16:2n6)	gamma-glutamylleucine	-0.192453	0.163253	0.561973
hexadecadienoate (16:2n6)	gamma-glutamylmethionine	-0.139623	0.31396	0.711915
hexadecadienoate (16:2n6)	gamma-glutamylphenylalanine	-0.0434915	0.754839	0.933558
hexadecadienoate (16:2n6)	gamma-glutamylthreonine	-0.0433391	0.755671	0.933823
hexadecadienoate (16:2n6)	gamma-glutamyltryptophan	0.101887	0.463495	0.810178
hexadecadienoate (16:2n6)	gamma-glutamyltyrosine	0.0838956	0.546413	0.851808
hexadecadienoate (16:2n6)	gamma-glutamylvaline	-0.0943396	0.497425	0.82758
hexadecadienoate (16:2n6)	gamma-tocopherol/beta-tocopherol	0.126205	0.36316	0.747904
hexadecadienoate (16:2n6)	gentisate	-0.285591	0.0363164	0.292037
hexadecadienoate (16:2n6)	GlcNAc sulfate conjugate of C21H34O2 steroid	-0.148704	0.2832	0.687134
hexadecadienoate (16:2n6)	gluconate	0.0931961	0.502676	0.83047
hexadecadienoate (16:2n6)	glucose	-0.171184	0.215841	0.623712
hexadecadienoate (16:2n6)	glucuronate	0.0442539	0.750679	0.932147
hexadecadienoate (16:2n6)	glucuronide of C10H18O2 (7)*	-0.115279	0.406497	0.776712
hexadecadienoate (16:2n6)	glucuronide of C14H22O4 (2)*	0.285977	0.036054	0.290999
hexadecadienoate (16:2n6)	glucuronide of piperine metabolite C17H21NO3 (3)*	-0.0103639	0.940709	0.986088
hexadecadienoate (16:2n6)	glucuronide of piperine metabolite C17H21NO3 (4)*	-0.0771581	0.579199	0.866733
hexadecadienoate (16:2n6)	glucuronide of piperine metabolite C17H21NO3 (5)*	0.011574	0.933801	0.984568
hexadecadienoate (16:2n6)	glutamate	-0.0886983	0.523601	0.840943
hexadecadienoate (16:2n6)	glutamine	-0.272499	0.0462074	0.32701
hexadecadienoate (16:2n6)	glutamine conjugate of C6H10O2 (1)*	-0.000114351	0.999345	0.999748
hexadecadienoate (16:2n6)	glutamine conjugate of C6H10O2 (2)*	0.225157	0.101643	0.464336
hexadecadienoate (16:2n6)	glutamine conjugate of C7H12O2*	0.120488	0.385475	0.762951
hexadecadienoate (16:2n6)	glutamine_degradant*	-0.196493	0.154428	0.54971
hexadecadienoate (16:2n6)	glutarylcarnitine (C5-DC)	-0.0694939	0.617547	0.882746
hexadecadienoate (16:2n6)	glycerate	0.202135	0.142702	0.532585
hexadecadienoate (16:2n6)	glycerol	0.767791	1.25091e-11	8.72604e-09
hexadecadienoate (16:2n6)	glycerol 3-phosphate	-0.0312941	0.822261	0.953932
hexadecadienoate (16:2n6)	glycerophosphoethanolamine	0.00804269	0.953972	0.989138
hexadecadienoate (16:2n6)	glycerophosphorylcholine (GPC)	-0.204879	0.137244	0.524189
hexadecadienoate (16:2n6)	glycine	-0.142596	0.303663	0.703675
hexadecadienoate (16:2n6)	glycine conjugate of C10H14O2 (1)*	0.0363499	0.79413	0.945767
hexadecadienoate (16:2n6)	glyco-beta-muricholate	-0.490071	0.000168903	0.0104927
hexadecadienoate (16:2n6)	glycochenodeoxycholate	-0.135811	0.327483	0.722219
hexadecadienoate (16:2n6)	glycochenodeoxycholate 3-sulfate	-0.139318	0.315028	0.712776
hexadecadienoate (16:2n6)	glycochenodeoxycholate glucuronide (1)	-0.447303	0.000696085	0.0285935
hexadecadienoate (16:2n6)	glycocholate	-0.22531	0.101405	0.463856
hexadecadienoate (16:2n6)	glycocholenate sulfate*	-0.284848	0.0368261	0.293921
hexadecadienoate (16:2n6)	glycodeoxycholate	-0.40138	0.0026287	0.0683168
hexadecadienoate (16:2n6)	glycodeoxycholate 3-sulfate	-0.335239	0.0132114	0.175301
hexadecadienoate (16:2n6)	glycohyocholate	-0.207615	0.13196	0.515925
hexadecadienoate (16:2n6)	glycolithocholate	-0.109088	0.432324	0.792791
hexadecadienoate (16:2n6)	glycolithocholate sulfate*	-0.389442	0.00360612	0.0829114
hexadecadienoate (16:2n6)	glycosyl ceramide (d18:1/20:0, d16:1/22:0)*	0.124376	0.370214	0.75274
hexadecadienoate (16:2n6)	glycosyl ceramide (d18:1/23:1, d17:1/24:1)*	0.107071	0.440935	0.797506
hexadecadienoate (16:2n6)	glycosyl ceramide (d18:2/24:1, d18:1/24:2)*	0.213417	0.12126	0.498882
hexadecadienoate (16:2n6)	glycosyl-N-(2-hydroxynervonoyl)-sphingosine (d18:1/24:1(2OH))*	0.122927	0.375857	0.756498
hexadecadienoate (16:2n6)	glycosyl-N-behenoyl-sphingadienine (d18:2/22:0)*	0.140919	0.309444	0.708418
hexadecadienoate (16:2n6)	glycosyl-N-behenoyl-sphingosine (d18:1/22:0)*	0.121174	0.382755	0.761141
hexadecadienoate (16:2n6)	glycosyl-N-nervonoyl-sphingosine (d18:1/24:1)*	0.168058	0.224468	0.632473
hexadecadienoate (16:2n6)	glycosyl-N-palmitoyl-sphingosine (d18:1/16:0)	0.27997	0.0403243	0.306953
hexadecadienoate (16:2n6)	glycosyl-N-stearoyl-sphingosine (d18:1/18:0)	0.0987612	0.477393	0.817309
hexadecadienoate (16:2n6)	glycoursodeoxycholate	-0.156242	0.259228	0.66652
hexadecadienoate (16:2n6)	glycoursodeoxycholic acid sulfate (1)	-0.0928006	0.504499	0.831454
hexadecadienoate (16:2n6)	guaiacol sulfate	0.00209644	0.987996	0.997244
hexadecadienoate (16:2n6)	guanidinoacetate	-0.205413	0.136201	0.52261
hexadecadienoate (16:2n6)	gulonate*	0.0563751	0.685552	0.909837
hexadecadienoate (16:2n6)	heme	-0.133676	0.335213	0.728341
hexadecadienoate (16:2n6)	heptanoate (7:0)	0.276615	0.0428845	0.315806
hexadecadienoate (16:2n6)	heptenedioate (C7:1-DC)*	0.202058	0.142856	0.532842
hexadecanedioate (C16)	Liver fat (%)	0.190707	0.167179	0.566712
hexadecanedioate (C16)	Sodium (mmol/L)	-0.0471192	0.735107	0.9272
hexadecanedioate (C16)	Potassium (mmol/L)	-0.292414	0.0319002	0.27475
hexadecanedioate (C16)	Creatinine (mg/dL)	-0.140711	0.310165	0.70909
hexadecanedioate (C16)	Urea (BUN) (mg/dL)	-0.119539	0.389257	0.765584
hexadecanedioate (C16)	Uric acid (mg/dL)	-0.0874972	0.529261	0.843881
hexadecanedioate (C16)	ALT (IU/L)	0.0540438	0.69792	0.914282
hexadecanedioate (C16)	AST (IU/L)	0.057901	0.6775	0.90681
hexadecanedioate (C16)	GGT (U/L)	-0.116499	0.401516	0.773494
hexadecanedioate (C16)	Alkaline phosphatase (IU/L)	-0.156953	0.257038	0.664493
hexadecanedioate (C16)	Total Bilirubin (mg/dL)	0.273435	0.0454339	0.32448
hexadecanedioate (C16)	Albumin (g/dL)	0.00414454	0.976272	0.994412
hexadecanedioate (C16)	Creatine Kinase (U/L)	0.065655	0.637152	0.890877
hexadecanedioate (C16)	Total cholesterol (mg/dL)	-0.212794	0.122378	0.500852
hexadecanedioate (C16)	High Density Lipoprotein (mg/dL)	-0.0949655	0.494564	0.826142
hexadecanedioate (C16)	Low Density Lipoprotein (mg/dL)	-0.165663	0.231238	0.639331
hexadecanedioate (C16)	Triglycerides (mg/dL)	-0.0462864	0.739622	0.928694
hexadecanedioate (C16)	Glucose (mg/dL)	0.048761	0.726232	0.924185
hexadecanedioate (C16)	Insulin (mg/dL)	0.0882146	0.525877	0.842167
hexadecanedioate (C16)	Weight (kg)	0.0235581	0.865727	0.966419
hexadecanedioate (C16)	Body mass index (kg/m2)	0.24899	0.069433	0.3937
hexadecanedioate (C16)	Heart rate (bpm)	0.0407494	0.769858	0.938284
hexadecanedioate (C16)	Systolic blood pressure (mmHg)	-0.0352868	0.800025	0.947466
hexadecanedioate (C16)	Diastolic blood pressure (mmHg)	0.181019	0.190215	0.594786
hexadecanedioate (C16)	Waist circumference (cm)	-0.0494723	0.722397	0.92303
hexadecanedioate (C16)	Hip circumference (cm)	0.0271133	0.845695	0.960732
hexadecanedioate (C16)	Trunk fat mass (kg/m2)	0.0894168	0.52023	0.839401
hexadecanedioate (C16)	Trunk fat free mass (kg/m2)	-0.115889	0.404001	0.775268
hexadecanedioate (C16)	Trunk total body water (%)	-0.0591633	0.670867	0.904443
hexadecanedioate (C16)	Left arm fat mass (kg/m2)	0.16951	0.220431	0.628381
hexadecanedioate (C16)	Left arm fat free mass (kg/m2)	-0.134687	0.331537	0.725317
hexadecanedioate (C16)	Left arm total body water (%)	-0.0591633	0.670867	0.904443
hexadecanedioate (C16)	Right arm fat mass (kg/m2)	0.16268	0.239864	0.648111
hexadecanedioate (C16)	Right arm fat free mass (kg/m2)	-0.11382	0.412502	0.780677
hexadecanedioate (C16)	Right arm total body water (%)	-0.0591633	0.670867	0.904443
hexadecanedioate (C16)	Left leg fat mass (kg/m2)	0.142391	0.304364	0.704332
hexadecanedioate (C16)	Left leg fat free mass (kg/m2)	-0.159307	0.249881	0.657651
hexadecanedioate (C16)	Left leg total body water (%)	-0.0591633	0.670867	0.904443
hexadecanedioate (C16)	Right leg fat mass (kg/m2)	0.142198	0.305028	0.704947
hexadecanedioate (C16)	Right leg fat free mass (kg/m2)	-0.144519	0.29712	0.698539
hexadecanedioate (C16)	Right leg total body water (%)	-0.0591633	0.670867	0.904443
hexadecanedioate (C16)	(14 or 15)-methylpalmitate (a17:0 or i17:0)	-0.0321326	0.817579	0.952526
hexadecanedioate (C16)	(16 or 17)-methylstearate (a19:0 or i19:0)	-0.0572899	0.68072	0.908012
hexadecanedioate (C16)	(2 or 3)-decenoate (10:1n7 or n8)	0.327082	0.015773	0.192824
hexadecanedioate (C16)	(N(1) + N(8))-acetylspermidine	-0.170421	0.217924	0.625605
hexadecanedioate (C16)	(S)-3-hydroxybutyrylcarnitine	0.408043	0.00219244	0.060788
hexadecanedioate (C16)	1,2,3-benzenetriol sulfate (2)	-0.0109513	0.937355	0.985364
hexadecanedioate (C16)	1,2-dilinoleoyl-GPC (18:2/18:2)	-0.0952544	0.493245	0.825407
hexadecanedioate (C16)	1,2-dilinoleoyl-GPE (18:2/18:2)*	0.0916552	0.509796	0.834219
hexadecanedioate (C16)	1,2-dipalmitoyl-GPC (16:0/16:0)	-0.137564	0.321217	0.717527
hexadecanedioate (C16)	1,3,7-trimethylurate	0.0108654	0.937845	0.985484
hexadecanedioate (C16)	1,3-dimethylurate	0.059578	0.668692	0.903526
hexadecanedioate (C16)	1,5-anhydroglucitol (1,5-AG)	-0.0203926	0.883635	0.971078
hexadecanedioate (C16)	1,7-dimethylurate	0.0900705	0.517171	0.837836
hexadecanedioate (C16)	1-(1-enyl-oleoyl)-GPE (P-18:1)*	-0.258472	0.0591424	0.366484
hexadecanedioate (C16)	1-(1-enyl-palmitoyl)-2-arachidonoyl-GPC (P-16:0/20:4)*	-0.265866	0.0520012	0.345325
hexadecanedioate (C16)	1-(1-enyl-palmitoyl)-2-arachidonoyl-GPE (P-16:0/20:4)*	-0.274481	0.0445821	0.321754
hexadecanedioate (C16)	1-(1-enyl-palmitoyl)-2-linoleoyl-GPC (P-16:0/18:2)*	-0.151439	0.274339	0.679767
hexadecanedioate (C16)	1-(1-enyl-palmitoyl)-2-linoleoyl-GPE (P-16:0/18:2)*	-0.135354	0.32913	0.723423
hexadecanedioate (C16)	1-(1-enyl-palmitoyl)-2-oleoyl-GPC (P-16:0/18:1)*	-0.111492	0.422186	0.786535
hexadecanedioate (C16)	1-(1-enyl-palmitoyl)-2-oleoyl-GPE (P-16:0/18:1)*	-0.0811511	0.55966	0.85807
hexadecanedioate (C16)	1-(1-enyl-palmitoyl)-2-palmitoleoyl-GPC (P-16:0/16:1)*	-0.0190204	0.891416	0.973323
hexadecanedioate (C16)	1-(1-enyl-palmitoyl)-2-palmitoyl-GPC (P-16:0/16:0)*	-0.00308748	0.982322	0.995764
hexadecanedioate (C16)	1-(1-enyl-palmitoyl)-GPC (P-16:0)*	-0.28157	0.0391475	0.302725
hexadecanedioate (C16)	1-(1-enyl-palmitoyl)-GPE (P-16:0)*	-0.209453	0.128496	0.510846
hexadecanedioate (C16)	1-(1-enyl-stearoyl)-2-arachidonoyl-GPE (P-18:0/20:4)*	-0.321136	0.0178976	0.206192
hexadecanedioate (C16)	1-(1-enyl-stearoyl)-2-linoleoyl-GPE (P-18:0/18:2)*	-0.25161	0.0664556	0.386225
hexadecanedioate (C16)	1-(1-enyl-stearoyl)-2-oleoyl-GPE (P-18:0/18:1)	-0.194587	0.158546	0.555401
hexadecanedioate (C16)	1-(1-enyl-stearoyl)-GPE (P-18:0)*	-0.374423	0.00528205	0.104106
hexadecanedioate (C16)	1-arachidonoyl-GPC* (20:4)*	-0.0271774	0.845334	0.96062
hexadecanedioate (C16)	1-arachidonoyl-GPE (20:4n6)*	0.0761959	0.583954	0.868704
hexadecanedioate (C16)	1-arachidonoyl-GPI* (20:4)*	0.125443	0.366089	0.749992
hexadecanedioate (C16)	1-arachidonylglycerol (20:4)	-0.0453601	0.744655	0.930271
hexadecanedioate (C16)	1-carboxyethylisoleucine	-0.168351	0.223649	0.631671
hexadecanedioate (C16)	1-carboxyethylleucine	-0.0823709	0.553754	0.855394
hexadecanedioate (C16)	1-carboxyethylphenylalanine	-0.179112	0.195007	0.600827
hexadecanedioate (C16)	1-carboxyethyltyrosine	-0.219063	0.111496	0.48251
hexadecanedioate (C16)	1-carboxyethylvaline	-0.178121	0.19753	0.603714
hexadecanedioate (C16)	1-dihomo-linolenylglycerol (20:3)	-0.16013	0.247413	0.65531
hexadecanedioate (C16)	1-docosahexaenoylglycerol (22:6)	-0.0348178	0.802629	0.948027
hexadecanedioate (C16)	1-lignoceroyl-GPC (24:0)	-0.182088	0.187567	0.591816
hexadecanedioate (C16)	1-linolenoyl-GPC (18:3)*	-0.418639	0.0016302	0.0502169
hexadecanedioate (C16)	1-linoleoyl-2-arachidonoyl-GPC (18:2/20:4n6)*	-0.0984563	0.478761	0.818023
hexadecanedioate (C16)	1-linoleoyl-2-arachidonoyl-GPE (18:2/20:4)*	0.160523	0.246238	0.65419
hexadecanedioate (C16)	1-linoleoyl-2-linolenoyl-GPC (18:2/18:3)*	-0.300934	0.0270225	0.253823
hexadecanedioate (C16)	1-linoleoyl-GPC (18:2)	-0.112864	0.416461	0.782823
hexadecanedioate (C16)	1-linoleoyl-GPE (18:2)*	-0.0372403	0.789201	0.944301
hexadecanedioate (C16)	1-linoleoyl-GPG (18:2)*	0.283324	0.0378913	0.298125
hexadecanedioate (C16)	1-linoleoyl-GPI* (18:2)*	0.0308367	0.824818	0.954694
hexadecanedioate (C16)	1-linoleoylglycerol (18:2)	0.0900705	0.517171	0.837836
hexadecanedioate (C16)	1-methyl-4-imidazoleacetate	-0.0646846	0.642148	0.892879
hexadecanedioate (C16)	1-methyl-5-imidazoleacetate	-0.0891557	0.521453	0.839931
hexadecanedioate (C16)	1-methyl-5-imidazolelactate	-0.173623	0.209271	0.616693
hexadecanedioate (C16)	1-methylhistidine	-0.0959405	0.490122	0.823946
hexadecanedioate (C16)	1-methylnicotinamide	0.226148	0.100106	0.461349
hexadecanedioate (C16)	1-methylurate	-0.0616088	0.658085	0.899278
hexadecanedioate (C16)	1-methylxanthine	-0.0569087	0.682732	0.90875
hexadecanedioate (C16)	1-myristoyl-2-arachidonoyl-GPC (14:0/20:4)*	-0.183305	0.184587	0.588127
hexadecanedioate (C16)	1-myristoyl-2-palmitoyl-GPC (14:0/16:0)	-0.26518	0.0526328	0.347153
hexadecanedioate (C16)	1-myristoylglycerol (14:0)	-0.153306	0.268398	0.674596
hexadecanedioate (C16)	1-oleoyl-2-arachidonoyl-GPE (18:1/20:4)*	0.1753	0.204837	0.611879
hexadecanedioate (C16)	1-oleoyl-2-docosahexaenoyl-GPC (18:1/22:6)*	-0.141452	0.307597	0.706978
hexadecanedioate (C16)	1-oleoyl-2-linoleoyl-GPE (18:1/18:2)*	0.0833619	0.548977	0.853135
hexadecanedioate (C16)	1-oleoyl-GPC (18:1)	-0.291557	0.0324292	0.276903
hexadecanedioate (C16)	1-oleoyl-GPE (18:1)	-0.21113	0.125396	0.505829
hexadecanedioate (C16)	1-oleoyl-GPG (18:1)*	0.249862	0.0684309	0.391138
hexadecanedioate (C16)	1-oleoyl-GPI (18:1)	-0.190166	0.168409	0.568235
hexadecanedioate (C16)	1-oleoyl-GPS (18:1)	-0.129895	0.349185	0.738023
hexadecanedioate (C16)	1-oleoylglycerol (18:1)	-0.172632	0.211923	0.619688
hexadecanedioate (C16)	1-palmitoleoyl-2-linolenoyl-GPC (16:1/18:3)*	-0.216203	0.116364	0.491013
hexadecanedioate (C16)	1-palmitoleoyl-GPC* (16:1)*	-0.157538	0.255248	0.662723
hexadecanedioate (C16)	1-palmitoleoylglycerol (16:1)*	-0.081569	0.557633	0.857287
hexadecanedioate (C16)	1-palmitoyl-2-arachidonoyl-GPC (16:0/20:4n6)	0.133295	0.336606	0.729266
hexadecanedioate (C16)	1-palmitoyl-2-arachidonoyl-GPE (16:0/20:4)*	0.165237	0.232455	0.64036
hexadecanedioate (C16)	1-palmitoyl-2-arachidonoyl-GPI (16:0/20:4)*	-0.197408	0.15248	0.546813
hexadecanedioate (C16)	1-palmitoyl-2-dihomo-linolenoyl-GPC (16:0/20:3n3 or 6)*	-0.0567562	0.683537	0.909044
hexadecanedioate (C16)	1-palmitoyl-2-docosahexaenoyl-GPC (16:0/22:6)	-0.135277	0.329405	0.72361
hexadecanedioate (C16)	1-palmitoyl-2-docosahexaenoyl-GPE (16:0/22:6)*	0.0245855	0.859929	0.96479
hexadecanedioate (C16)	1-palmitoyl-2-linoleoyl-GPC (16:0/18:2)	0.0985325	0.478418	0.817832
hexadecanedioate (C16)	1-palmitoyl-2-linoleoyl-GPE (16:0/18:2)	0.111111	0.423785	0.787412
hexadecanedioate (C16)	1-palmitoyl-2-linoleoyl-GPI (16:0/18:2)	-0.0467696	0.737001	0.927719
hexadecanedioate (C16)	1-palmitoyl-2-oleoyl-GPC (16:0/18:1)	-0.154412	0.264917	0.67145
hexadecanedioate (C16)	1-palmitoyl-2-oleoyl-GPE (16:0/18:1)	-0.0105584	0.939598	0.985846
hexadecanedioate (C16)	1-palmitoyl-2-oleoyl-GPI (16:0/18:1)*	-0.0896131	0.51931	0.838873
hexadecanedioate (C16)	1-palmitoyl-2-palmitoleoyl-GPC (16:0/16:1)*	-0.143358	0.301058	0.701593
hexadecanedioate (C16)	1-palmitoyl-2-stearoyl-GPC (16:0/18:0)	-0.28157	0.0391475	0.302725
hexadecanedioate (C16)	1-palmitoyl-2-stearoyl-GPE (16:0/18:0)*	-0.010382	0.940606	0.986088
hexadecanedioate (C16)	1-palmitoyl-GPC (16:0)	-0.088927	0.522527	0.840469
hexadecanedioate (C16)	1-palmitoyl-GPE (16:0)	-0.0230608	0.868536	0.967069
hexadecanedioate (C16)	1-palmitoyl-GPG (16:0)*	-0.109434	0.430857	0.791895
hexadecanedioate (C16)	1-palmitoyl-GPI* (16:0)	-0.34271	0.011187	0.160107
hexadecanedioate (C16)	1-palmitoylglycerol (16:0)	-0.0907566	0.513972	0.83618
hexadecanedioate (C16)	1-ribosyl-imidazoleacetate*	-0.176825	0.200864	0.607406
hexadecanedioate (C16)	1-stearoyl-2-arachidonoyl-GPC (18:0/20:4)	0.00659424	0.962255	0.991155
hexadecanedioate (C16)	1-stearoyl-2-arachidonoyl-GPE (18:0/20:4)	0.126587	0.361701	0.746871
hexadecanedioate (C16)	1-stearoyl-2-arachidonoyl-GPI (18:0/20:4)	0.0756623	0.586598	0.869786
hexadecanedioate (C16)	1-stearoyl-2-arachidonoyl-GPS (18:0/20:4)	-0.0734571	0.597582	0.874722
hexadecanedioate (C16)	1-stearoyl-2-docosahexaenoyl-GPC (18:0/22:6)	-0.28401	0.0374088	0.296263
hexadecanedioate (C16)	1-stearoyl-2-docosahexaenoyl-GPE (18:0/22:6)*	-0.0455498	0.743623	0.929883
hexadecanedioate (C16)	1-stearoyl-2-linoleoyl-GPC (18:0/18:2)*	-0.102725	0.459804	0.808105
hexadecanedioate (C16)	1-stearoyl-2-linoleoyl-GPE (18:0/18:2)*	0.0665904	0.632352	0.888697
hexadecanedioate (C16)	1-stearoyl-2-linoleoyl-GPI (18:0/18:2)	-0.00484086	0.972286	0.993512
hexadecanedioate (C16)	1-stearoyl-2-oleoyl-GPC (18:0/18:1)	-0.33097	0.0145036	0.184306
hexadecanedioate (C16)	1-stearoyl-2-oleoyl-GPE (18:0/18:1)	-0.0884696	0.524676	0.841477
hexadecanedioate (C16)	1-stearoyl-2-oleoyl-GPI (18:0/18:1)*	-0.11477	0.408584	0.77802
hexadecanedioate (C16)	1-stearoyl-2-oleoyl-GPS (18:0/18:1)	-0.114999	0.407645	0.777358
hexadecanedioate (C16)	1-stearoyl-GPC (18:0)	-0.269144	0.0490679	0.336119
hexadecanedioate (C16)	1-stearoyl-GPE (18:0)	-0.0875548	0.528989	0.843665
hexadecanedioate (C16)	1-stearoyl-GPG (18:0)	-0.160514	0.246265	0.65419
hexadecanedioate (C16)	1-stearoyl-GPI (18:0)	-0.281113	0.0394808	0.303831
hexadecanedioate (C16)	10-heptadecenoate (17:1n7)	0.157385	0.255714	0.663296
hexadecanedioate (C16)	10-nonadecenoate (19:1n9)	0.181399	0.189272	0.59376
hexadecanedioate (C16)	10-undecenoate (11:1n1)	0.143053	0.302098	0.702472
hexadecanedioate (C16)	11-ketoetiocholanolone glucuronide	-0.01242	0.928974	0.983366
hexadecanedioate (C16)	11beta-hydroxyandrosterone glucuronide	0.022146	0.873708	0.96849
hexadecanedioate (C16)	11beta-hydroxyetiocholanolone glucuronide*	-0.00984997	0.943644	0.986784
hexadecanedioate (C16)	12,13-DiHOME	-0.0147524	0.91568	0.979739
hexadecanedioate (C16)	12-HETE	0.0185828	0.8939	0.97404
hexadecanedioate (C16)	13-HODE + 9-HODE	0.216924	0.115121	0.488753
hexadecanedioate (C16)	16a-hydroxy DHEA 3-sulfate	0.22592	0.100459	0.46198
hexadecanedioate (C16)	17alpha-hydroxypregnanolone glucuronide	0.0810909	0.559953	0.858195
hexadecanedioate (C16)	17alpha-hydroxypregnenolone 3-sulfate	0.148439	0.28407	0.687821
hexadecanedioate (C16)	2'-deoxyuridine	0.0796265	0.567084	0.861384
hexadecanedioate (C16)	2'-O-methyluridine	-0.160663	0.24582	0.653782
hexadecanedioate (C16)	2,3-dihydroxy-2-methylbutyrate	-0.1782	0.197326	0.603477
hexadecanedioate (C16)	2,3-dihydroxy-5-methylthio-4-pentenoate (DMTPA)*	-0.161044	0.244687	0.652611
hexadecanedioate (C16)	2,3-dihydroxyisovalerate	-0.207794	0.131618	0.515478
hexadecanedioate (C16)	2,4-di-tert-butylphenol	-0.0428054	0.758588	0.934668
hexadecanedioate (C16)	2,6-dihydroxybenzoic acid	0.126739	0.361118	0.746457
hexadecanedioate (C16)	2-acetamidophenol sulfate	-0.146768	0.289584	0.692331
hexadecanedioate (C16)	2-aminoadipate	0.00811893	0.953536	0.988995
hexadecanedioate (C16)	2-aminobutyrate	0.290871	0.0328578	0.278612
hexadecanedioate (C16)	2-aminoheptanoate	-0.0335049	0.80993	0.950059
hexadecanedioate (C16)	2-aminooctanoate	0.0797027	0.566712	0.861213
hexadecanedioate (C16)	2-aminophenol sulfate	-0.240785	0.0794464	0.417558
hexadecanedioate (C16)	2-arachidonoylglycerol (20:4)	-0.147655	0.28665	0.689916
hexadecanedioate (C16)	2-hydroxy-3-methylvalerate	-0.227292	0.0983558	0.457934
hexadecanedioate (C16)	2-hydroxy-4-(methylthio)butanoic acid	-0.199771	0.147531	0.539612
hexadecanedioate (C16)	2-hydroxyarachidate*	0.131237	0.344187	0.734489
hexadecanedioate (C16)	2-hydroxybehenate	-0.0290071	0.835062	0.957579
hexadecanedioate (C16)	2-hydroxybutyrate/2-hydroxyisobutyrate	0.240328	0.0800366	0.418951
hexadecanedioate (C16)	2-hydroxydecanoate	-0.0896131	0.51931	0.838873
hexadecanedioate (C16)	2-hydroxyglutarate	-0.0202401	0.884499	0.971293
hexadecanedioate (C16)	2-hydroxyhippurate (salicylurate)	-0.211664	0.124421	0.5041
hexadecanedioate (C16)	2-hydroxylaurate	0.253059	0.0648544	0.382026
hexadecanedioate (C16)	2-hydroxynervonate*	0.152964	0.26948	0.675524
hexadecanedioate (C16)	2-hydroxyoctanoate	0.0393749	0.777419	0.940612
hexadecanedioate (C16)	2-hydroxypalmitate	-0.257176	0.0604717	0.369878
hexadecanedioate (C16)	2-hydroxyphenylacetate	-0.0466933	0.737415	0.927821
hexadecanedioate (C16)	2-hydroxyphytanate*	-0.0479893	0.730399	0.925516
hexadecanedioate (C16)	2-hydroxysebacate	0.194087	0.159641	0.557093
hexadecanedioate (C16)	2-hydroxystearate	-0.256718	0.0609466	0.371268
hexadecanedioate (C16)	2-isopropylmalate	-0.0994549	0.474289	0.815757
hexadecanedioate (C16)	2-keto-3-deoxy-gluconate	-0.132075	0.341086	0.732354
hexadecanedioate (C16)	2-ketocaprylate	0.128721	0.353596	0.741278
hexadecanedioate (C16)	2-linoleoylglycerol (18:2)	-0.234538	0.0878086	0.436249
hexadecanedioate (C16)	2-methoxyhydroquinone sulfate (1)	-0.011988	0.931439	0.983931
hexadecanedioate (C16)	2-methoxyhydroquinone sulfate (2)	0.103128	0.458039	0.807254
hexadecanedioate (C16)	2-methoxyresorcinol sulfate	0.0631064	0.650306	0.896228
hexadecanedioate (C16)	2-methylbutyrylcarnitine (C5)	-0.0302268	0.82823	0.955649
hexadecanedioate (C16)	2-methylserine	-0.039573	0.776328	0.940344
hexadecanedioate (C16)	2-naphthol sulfate	-0.118735	0.392478	0.767665
hexadecanedioate (C16)	2-O-methylascorbic acid	-0.286526	0.0356831	0.289569
hexadecanedioate (C16)	2-oleoylglycerol (18:1)	-0.0863927	0.534493	0.846506
hexadecanedioate (C16)	2-oxoarginine*	-0.314046	0.0207443	0.222641
hexadecanedioate (C16)	2-palmitoleoyl-GPC* (16:1)*	-0.191233	0.165988	0.565104
hexadecanedioate (C16)	2-palmitoyl-GPC* (16:0)*	-0.073604	0.596848	0.874361
hexadecanedioate (C16)	2-piperidinone	-0.0369354	0.790888	0.944805
hexadecanedioate (C16)	2-stearoyl-GPE (18:0)*	0.0447113	0.748186	0.931389
hexadecanedioate (C16)	21-hydroxypregnenolone disulfate	0.256413	0.0612648	0.372139
hexadecanedioate (C16)	21-hydroxypregnenolone monosulfate (1)	0.247237	0.0714834	0.398769
hexadecanedioate (C16)	2R,3R-dihydroxybutyrate	-0.0363255	0.794264	0.945767
hexadecanedioate (C16)	3,4-dihydroxybutyrate	-0.0441776	0.751094	0.932265
hexadecanedioate (C16)	3,5-dichloro-2,6-dihydroxybenzoic acid	0.0757385	0.58622	0.869635
hexadecanedioate (C16)	3,7-dimethylurate	-0.107727	0.438125	0.796076
hexadecanedioate (C16)	3-(3-amino-3-carboxypropyl)uridine*	0.018563	0.894012	0.97404
hexadecanedioate (C16)	3-(3-hydroxyphenyl)propionate	-0.0997062	0.473168	0.815286
hexadecanedioate (C16)	3-(3-hydroxyphenyl)propionate sulfate	-0.118141	0.394865	0.769199
hexadecanedioate (C16)	3-(4-hydroxyphenyl)lactate (HPLA)	-0.0943396	0.497425	0.82758
hexadecanedioate (C16)	3-acetylphenol sulfate	-0.127745	0.357287	0.743809
hexadecanedioate (C16)	3-amino-2-piperidone	-0.168058	0.224468	0.632473
hexadecanedioate (C16)	3-aminoisobutyrate	0.199009	0.149114	0.542119
hexadecanedioate (C16)	3-bromo-5-chloro-2,6-dihydroxybenzoic acid*	0.115609	0.405146	0.775927
hexadecanedioate (C16)	3-carboxy-4-methyl-5-pentyl-2-furanpropionate (3-CMPFP)	-0.166686	0.228329	0.636375
hexadecanedioate (C16)	3-carboxy-4-methyl-5-propyl-2-furanpropanoate (CMPF)	-0.236364	0.0852971	0.431048
hexadecanedioate (C16)	3-decenoylcarnitine	0.0948527	0.495079	0.826434
hexadecanedioate (C16)	3-ethylcatechol sulfate (1)	-0.140837	0.309727	0.708681
hexadecanedioate (C16)	3-formylindole	-0.152964	0.26948	0.675524
hexadecanedioate (C16)	3-hydroxy-2-ethylpropionate	-0.0291595	0.834207	0.957278
hexadecanedioate (C16)	3-hydroxy-2-methylpyridine sulfate	0.00461829	0.97356	0.993803
hexadecanedioate (C16)	3-hydroxy-3-methylglutarate	-0.0822184	0.554491	0.855743
hexadecanedioate (C16)	3-hydroxyadipate	0.380972	0.00448181	0.0946029
hexadecanedioate (C16)	3-hydroxybutyrate (BHBA)	0.426568	0.00129782	0.0432432
hexadecanedioate (C16)	3-hydroxybutyroylglycine	0.207715	0.131768	0.515621
hexadecanedioate (C16)	3-hydroxydecanoate	0.284925	0.0367735	0.293672
hexadecanedioate (C16)	3-hydroxydecanoylcarnitine	0.260072	0.0575329	0.361972
hexadecanedioate (C16)	3-hydroxydodecanedioate*	0.568436	7.32773e-06	0.000922475
hexadecanedioate (C16)	3-hydroxyhexanoate	0.228359	0.0967436	0.454724
hexadecanedioate (C16)	3-hydroxyhexanoylcarnitine (1)	0.197641	0.151988	0.546231
hexadecanedioate (C16)	3-hydroxyhippurate	-0.11256	0.41773	0.783561
hexadecanedioate (C16)	3-hydroxyhippurate sulfate	-0.0536054	0.700254	0.915102
hexadecanedioate (C16)	3-hydroxyisobutyrate	0.0550791	0.692417	0.912301
hexadecanedioate (C16)	3-hydroxylaurate	0.257404	0.0602354	0.36925
hexadecanedioate (C16)	3-hydroxyoctanoate	0.284544	0.0370371	0.294802
hexadecanedioate (C16)	3-hydroxyoctanoylcarnitine (1)	0.299485	0.0278046	0.257457
hexadecanedioate (C16)	3-hydroxyoctanoylcarnitine (2)	0.289575	0.0336803	0.281921
hexadecanedioate (C16)	3-hydroxyoleoylcarnitine	0.305769	0.0245436	0.242074
hexadecanedioate (C16)	3-hydroxypyridine sulfate	-0.166762	0.228114	0.636242
hexadecanedioate (C16)	3-hydroxystachydrine*	-0.0779028	0.575532	0.865116
hexadecanedioate (C16)	3-indoleglyoxylic acid	-0.341109	0.0115967	0.163281
hexadecanedioate (C16)	3-indoxyl sulfate	-0.0153612	0.912214	0.978878
hexadecanedioate (C16)	3-methoxycatechol sulfate (1)	0.0458548	0.741966	0.92935
hexadecanedioate (C16)	3-methoxycatechol sulfate (2)	-0.00562091	0.967823	0.992436
hexadecanedioate (C16)	3-methoxytyramine sulfate	-0.0579531	0.677226	0.906798
hexadecanedioate (C16)	3-methoxytyrosine	0.0833619	0.548977	0.853135
hexadecanedioate (C16)	3-methyl catechol sulfate (1)	-0.21822	0.112914	0.485091
hexadecanedioate (C16)	3-methyl-2-oxobutyrate	0.18643	0.177083	0.579218
hexadecanedioate (C16)	3-methyl-2-oxovalerate	0.0511912	0.71316	0.919457
hexadecanedioate (C16)	3-methyladipate	-0.0150723	0.913859	0.979327
hexadecanedioate (C16)	3-methylcytidine	-0.221083	0.108152	0.476699
hexadecanedioate (C16)	3-methylglutaconate	0.0200877	0.885363	0.97157
hexadecanedioate (C16)	3-methylglutarylcarnitine (2)	0.0688775	0.620678	0.884019
hexadecanedioate (C16)	3-methylhistidine	-0.140766	0.309973	0.708868
hexadecanedioate (C16)	3-methylxanthine	-0.123766	0.372584	0.754252
hexadecanedioate (C16)	3-phenylpropionate (hydrocinnamate)	-0.115533	0.405458	0.776101
hexadecanedioate (C16)	3-phosphoglycerate	-0.117286	0.398319	0.771368
hexadecanedioate (C16)	3-sulfo-L-alanine	0.0540974	0.697634	0.914111
hexadecanedioate (C16)	3-ureidopropionate	-0.0878597	0.52755	0.843018
hexadecanedioate (C16)	3b-hydroxy-5-cholenoic acid	0.198206	0.150795	0.544447
hexadecanedioate (C16)	3beta,7alpha-dihydroxy-5-cholestenoate	0.239337	0.0813271	0.421981
hexadecanedioate (C16)	3beta-hydroxy-5-cholestenoate	0.292014	0.032146	0.275703
hexadecanedioate (C16)	4-acetamidobutanoate	-0.17995	0.19289	0.598131
hexadecanedioate (C16)	4-acetylcatechol sulfate (1)	-0.0971026	0.484857	0.821236
hexadecanedioate (C16)	4-acetylphenyl sulfate	-0.0799635	0.565439	0.860727
hexadecanedioate (C16)	4-allylcatechol sulfate	-0.202211	0.142548	0.5323
hexadecanedioate (C16)	4-allylphenol sulfate	-0.0255765	0.854343	0.963254
hexadecanedioate (C16)	4-chlorobenzoic acid	0.0527158	0.705	0.916687
hexadecanedioate (C16)	4-cholesten-3-one	-0.0929674	0.50373	0.830976
hexadecanedioate (C16)	4-ethylcatechol sulfate	-0.147627	0.28674	0.689916
hexadecanedioate (C16)	4-ethylphenyl sulfate	-0.215247	0.118027	0.493537
hexadecanedioate (C16)	4-guanidinobutanoate	-0.215568	0.117466	0.492716
hexadecanedioate (C16)	4-hydroxy-2-oxoglutaric acid	0.0532495	0.702152	0.915698
hexadecanedioate (C16)	4-hydroxychlorothalonil	0.0108634	0.937857	0.985484
hexadecanedioate (C16)	4-hydroxycoumarin	0.0519324	0.709189	0.918326
hexadecanedioate (C16)	4-hydroxyglutamate	-0.239718	0.0808288	0.420736
hexadecanedioate (C16)	4-hydroxyhippurate	0.0919001	0.508661	0.833533
hexadecanedioate (C16)	4-hydroxyphenylacetate	0.0467324	0.737203	0.927821
hexadecanedioate (C16)	4-hydroxyphenylacetylglutamine	0.188198	0.172939	0.574001
hexadecanedioate (C16)	4-hydroxyphenylpyruvate	-0.10425	0.453134	0.804608
hexadecanedioate (C16)	4-imidazoleacetate	-0.0629432	0.651152	0.896555
hexadecanedioate (C16)	4-methoxyphenol sulfate	0.0329201	0.813187	0.951122
hexadecanedioate (C16)	4-methyl-2-oxopentanoate	0.0926625	0.505136	0.831767
hexadecanedioate (C16)	4-methylcatechol sulfate	-0.130627	0.346454	0.73606
hexadecanedioate (C16)	4-methylguaiacol sulfate	-0.0938494	0.499673	0.828891
hexadecanedioate (C16)	4-methylhexanoylglutamine	0.294046	0.0309132	0.270806
hexadecanedioate (C16)	4-methylnonanoylcarnitine	-0.279151	0.0409373	0.30922
hexadecanedioate (C16)	4-oxo-retinoic acid	0.0516486	0.710708	0.918743
hexadecanedioate (C16)	4-vinylcatechol sulfate	-0.0849628	0.541303	0.849628
hexadecanedioate (C16)	4-vinylphenol sulfate	-0.0269487	0.84662	0.960939
hexadecanedioate (C16)	5,6-dihydrothymine	0.0482943	0.728751	0.924998
hexadecanedioate (C16)	5,6-dihydrouracil	0.0677339	0.626504	0.886184
hexadecanedioate (C16)	5,6-dihydrouridine	0.136802	0.323932	0.719533
hexadecanedioate (C16)	5-(galactosylhydroxy)-L-lysine	0.126754	0.361062	0.746457
hexadecanedioate (C16)	5-acetylamino-6-amino-3-methyluracil	0.0745188	0.592283	0.872484
hexadecanedioate (C16)	5-acetylamino-6-formylamino-3-methyluracil	0.0574152	0.68006	0.907824
hexadecanedioate (C16)	5-dodecenoate (12:1n7)	0.15586	0.260406	0.667734
hexadecanedioate (C16)	5-dodecenoylcarnitine (C12:1)	0.11416	0.411095	0.779662
hexadecanedioate (C16)	5-hydroxyhexanoate	-0.18083	0.190688	0.595486
hexadecanedioate (C16)	5-hydroxyindole sulfate	-0.149056	0.282048	0.686263
hexadecanedioate (C16)	5-hydroxylysine	0.0489804	0.725048	0.923796
hexadecanedioate (C16)	5-methylthioadenosine (MTA)	-0.110654	0.425707	0.788559
hexadecanedioate (C16)	5-methyluridine (ribothymidine)	-0.02672	0.847906	0.961385
hexadecanedioate (C16)	5-oxoproline	0.0248904	0.858209	0.964264
hexadecanedioate (C16)	5alpha-androstan-3alpha,17alpha-diol monosulfate	0.0185292	0.894204	0.974156
hexadecanedioate (C16)	5alpha-androstan-3alpha,17beta-diol 17-glucuronide	-0.128499	0.354434	0.741821
hexadecanedioate (C16)	5alpha-androstan-3alpha,17beta-diol disulfate	0.019384	0.889353	0.972773
hexadecanedioate (C16)	5alpha-androstan-3alpha,17beta-diol monosulfate (1)	0.171641	0.214599	0.622483
hexadecanedioate (C16)	5alpha-androstan-3alpha,17beta-diol monosulfate (2)	-0.179372	0.194349	0.600121
hexadecanedioate (C16)	5alpha-androstan-3beta,17alpha-diol disulfate	0.0895386	0.519659	0.839081
hexadecanedioate (C16)	5alpha-androstan-3beta,17beta-diol disulfate	0.0385363	0.782042	0.942059
hexadecanedioate (C16)	5alpha-androstan-3beta,17beta-diol monosulfate (2)	0.103343	0.457095	0.806739
hexadecanedioate (C16)	5alpha-pregnan-3beta,20alpha-diol disulfate	0.285306	0.0365114	0.292729
hexadecanedioate (C16)	5alpha-pregnan-3beta,20alpha-diol monosulfate (2)	0.10082	0.468216	0.812612
hexadecanedioate (C16)	5alpha-pregnan-3beta,20beta-diol monosulfate (1)	0.199771	0.147531	0.539612
hexadecanedioate (C16)	5alpha-pregnan-diol disulfate	0.282623	0.0383892	0.299877
hexadecanedioate (C16)	6-bromotryptophan	0.236364	0.0852971	0.431048
hexadecanedioate (C16)	6-hydroxyindole sulfate	-0.0590433	0.671496	0.904536
hexadecanedioate (C16)	6-oxopiperidine-2-carboxylate	0.254355	0.063448	0.37839
hexadecanedioate (C16)	7-HOCA	0.132533	0.339402	0.731194
hexadecanedioate (C16)	7-dehydrocholesterol	-0.295237	0.0302088	0.268004
hexadecanedioate (C16)	7-ketodeoxycholate	-0.00479081	0.972573	0.993575
hexadecanedioate (C16)	7-methylguanine	-0.0229083	0.869398	0.967338
hexadecanedioate (C16)	7-methylurate	-0.144414	0.297474	0.69879
hexadecanedioate (C16)	7-methylxanthine	-0.170374	0.218052	0.6258
hexadecanedioate (C16)	8-methoxykynurenate	0.131628	0.342738	0.733499
hexadecanedioate (C16)	9,10-DiHOME	0.0694873	0.617581	0.882746
hexadecanedioate (C16)	9-hydroxystearate	0.0129781	0.925791	0.982486
hexadecanedioate (C16)	acetoacetate	0.124501	0.369728	0.752536
hexadecanedioate (C16)	acetylcarnitine (C2)	0.383953	0.00415439	0.0904789
hexadecanedioate (C16)	acisoga	-0.18765	0.174216	0.57562
hexadecanedioate (C16)	aconitate [cis or trans]	0.232552	0.0906076	0.442122
hexadecanedioate (C16)	adenine	-0.0335811	0.809506	0.949928
hexadecanedioate (C16)	adenosine 3',5'-cyclic monophosphate (cAMP)	-0.233057	0.0898893	0.440799
hexadecanedioate (C16)	AMP	-0.135735	0.327757	0.722458
hexadecanedioate (C16)	adipoylcarnitine (C6-DC)	0.366142	0.00647148	0.117362
hexadecanedioate (C16)	adrenate (22:4n6)	0.274404	0.0446437	0.321925
hexadecanedioate (C16)	alanine	-0.0970078	0.485285	0.821419
hexadecanedioate (C16)	allantoin	0.00255384	0.985377	0.996485
hexadecanedioate (C16)	alpha-CMBHC glucuronide	0.0467373	0.737177	0.927821
hexadecanedioate (C16)	alpha-hydroxycaproate	0.0256532	0.85391	0.963151
