## Supplementary material for "Multi-omics analysis reveals the impact of microbiota on host metabolism in hepatic steatosis": Supplementary Dataset 16N.xlsx (part 15 of 42)

### Sheet: Edges (Unfiltered) (continued)
source	target	correlation	pvalue	padj
hexadecanedioate (C16)	alpha-hydroxyisocaproate	-0.0347246	0.803146	0.948154
hexadecanedioate (C16)	alpha-hydroxyisovalerate	-0.188107	0.17315	0.574253
hexadecanedioate (C16)	alpha-ketobutyrate	0.366599	0.00640015	0.116666
hexadecanedioate (C16)	alpha-ketoglutaramate*	-0.00552697	0.96836	0.992583
hexadecanedioate (C16)	alpha-ketoglutarate	-0.129102	0.35216	0.740158
hexadecanedioate (C16)	alpha-tocopherol	-0.107452	0.439301	0.796607
hexadecanedioate (C16)	andro steroid monosulfate C19H28O6S (1)*	0.190776	0.167022	0.566502
hexadecanedioate (C16)	androstenediol (3alpha, 17alpha) monosulfate (2)	-0.016276	0.907009	0.977545
hexadecanedioate (C16)	androstenediol (3alpha, 17alpha) monosulfate (3)	0.103107	0.458131	0.807254
hexadecanedioate (C16)	androstenediol (3beta,17beta) disulfate (1)	0.157919	0.254086	0.661655
hexadecanedioate (C16)	androstenediol (3beta,17beta) disulfate (2)	0.171336	0.215426	0.623341
hexadecanedioate (C16)	androstenediol (3beta,17beta) monosulfate (1)	0.0481418	0.729575	0.925282
hexadecanedioate (C16)	androstenediol (3beta,17beta) monosulfate (2)	-0.137541	0.321302	0.717654
hexadecanedioate (C16)	androsterone glucuronide	-0.0812274	0.55929	0.85793
hexadecanedioate (C16)	androsterone sulfate	0.155174	0.262537	0.669577
hexadecanedioate (C16)	anthranilate	-0.171184	0.215841	0.623712
hexadecanedioate (C16)	arabitol/xylitol	-0.334934	0.0133003	0.175894
hexadecanedioate (C16)	arabonate/xylonate	-0.210444	0.126657	0.507885
hexadecanedioate (C16)	arachidate (20:0)	0.0739089	0.595324	0.873776
hexadecanedioate (C16)	arachidonate (20:4n6)	0.0721555	0.604108	0.877364
hexadecanedioate (C16)	arachidonoylcarnitine (C20:4)	0.0181818	0.896176	0.974701
hexadecanedioate (C16)	arachidonoylcholine	-0.159608	0.248976	0.65686
hexadecanedioate (C16)	arachidoylcarnitine (C20)*	-0.0907739	0.513891	0.83618
hexadecanedioate (C16)	argininate*	-0.463236	0.000419638	0.0200723
hexadecanedioate (C16)	arginine	-0.0274824	0.84362	0.960148
hexadecanedioate (C16)	ascorbic acid 2-sulfate	-0.0815323	0.557811	0.857287
hexadecanedioate (C16)	ascorbic acid 3-sulfate*	-0.44433	0.000762972	0.0303619
hexadecanedioate (C16)	asparagine	0.0407471	0.769871	0.938284
hexadecanedioate (C16)	aspartate	-0.0721555	0.604108	0.877364
hexadecanedioate (C16)	behenate (22:0)*	0.166305	0.22941	0.637447
hexadecanedioate (C16)	behenoyl dihydrosphingomyelin (d18:0/22:0)*	0.0420431	0.762761	0.935952
hexadecanedioate (C16)	behenoyl sphingomyelin (d18:1/22:0)*	-0.0367067	0.792154	0.945147
hexadecanedioate (C16)	behenoylcarnitine (C22)*	0.0298132	0.830545	0.956403
hexadecanedioate (C16)	benzoate	-0.0870212	0.531513	0.844917
hexadecanedioate (C16)	beta-alanine	-0.28805	0.0346697	0.285671
hexadecanedioate (C16)	beta-citrylglutamate	-0.0632361	0.649634	0.895926
hexadecanedioate (C16)	beta-cryptoxanthin	-0.0275586	0.843192	0.960052
hexadecanedioate (C16)	beta-hydroxyisovalerate	0.100972	0.46754	0.812254
hexadecanedioate (C16)	beta-hydroxyisovaleroylcarnitine	-0.155403	0.261825	0.6689
hexadecanedioate (C16)	beta-sitosterol	-0.169266	0.221106	0.629036
hexadecanedioate (C16)	betaine	0.042348	0.761091	0.935423
hexadecanedioate (C16)	bilirubin (E,E)*	0.230189	0.0940275	0.449265
hexadecanedioate (C16)	bilirubin (E,Z or Z,E)*	0.303145	0.0258642	0.248457
hexadecanedioate (C16)	bilirubin	0.31801	0.0191088	0.213058
hexadecanedioate (C16)	bilirubin degradation product, C16H18N2O5 (1)	0.347123	0.0101216	0.151378
hexadecanedioate (C16)	bilirubin degradation product, C16H18N2O5 (2)	0.369849	0.00591281	0.111372
hexadecanedioate (C16)	bilirubin degradation product, C16H18N2O5 (3)	0.39272	0.00331008	0.0786537
hexadecanedioate (C16)	bilirubin degradation product, C16H18N2O5 (4)	0.385706	0.00397177	0.0879896
hexadecanedioate (C16)	bilirubin degradation product, C17H18N2O4 (1)	0.342024	0.011361	0.161454
hexadecanedioate (C16)	bilirubin degradation product, C17H18N2O4 (2)	0.336459	0.0128608	0.172874
hexadecanedioate (C16)	bilirubin degradation product, C17H18N2O4 (3)	0.351325	0.00919	0.143244
hexadecanedioate (C16)	bilirubin degradation product, C17H20N2O5 (1)	0.269449	0.048802	0.335265
hexadecanedioate (C16)	bilirubin degradation product, C17H20N2O5 (2)	0.276615	0.0428845	0.315806
hexadecanedioate (C16)	biliverdin	0.320602	0.0180997	0.207293
hexadecanedioate (C16)	branched chain 14:0 dicarboxylic acid	-0.0881299	0.526276	0.842362
hexadecanedioate (C16)	branched-chain fatty acid 18:0 (2)	-0.182585	0.186346	0.590304
hexadecanedioate (C16)	branched-chain, straight-chain, or cyclopropyl 10:1 fatty acid (1)*	0.22531	0.101405	0.463856
hexadecanedioate (C16)	branched-chain, straight-chain, or cyclopropyl 12:1 fatty acid*	0.227749	0.0976623	0.456572
hexadecanedioate (C16)	butyrate/isobutyrate (4:0)	-0.123613	0.373177	0.754607
hexadecanedioate (C16)	butyrylcarnitine (C4)	-0.0454736	0.744037	0.929989
hexadecanedioate (C16)	C-glycosyltryptophan	-0.0645321	0.642934	0.893158
hexadecanedioate (C16)	caffeine	0.11599	0.403588	0.774855
hexadecanedioate (C16)	campesterol	-0.178697	0.196059	0.602238
hexadecanedioate (C16)	caprate (10:0)	0.127349	0.358793	0.744911
hexadecanedioate (C16)	caproate (6:0)	0.0398323	0.7749	0.939823
hexadecanedioate (C16)	caprylate (8:0)	0.266781	0.0511686	0.342756
hexadecanedioate (C16)	carboxyethyl-GABA	-0.0411283	0.767778	0.937602
hexadecanedioate (C16)	carnitine	0.0049171	0.97185	0.993408
hexadecanedioate (C16)	carotene diol (1)	0.067429	0.628061	0.886836
hexadecanedioate (C16)	carotene diol (2)	0.0595769	0.668698	0.903526
hexadecanedioate (C16)	carotene diol (3)	-0.0058319	0.966616	0.992132
hexadecanedioate (C16)	catechol sulfate	-0.0880122	0.526831	0.842575
hexadecanedioate (C16)	ceramide (d16:1/24:1, d18:1/22:1)*	0.0389937	0.779519	0.941242
hexadecanedioate (C16)	ceramide (d18:1/14:0, d16:1/16:0)*	0.0160473	0.90831	0.977877
hexadecanedioate (C16)	ceramide (d18:1/17:0, d17:1/18:0)*	0.0274061	0.844048	0.960238
hexadecanedioate (C16)	ceramide (d18:1/20:0, d16:1/22:0, d20:1/18:0)*	0.0604155	0.66431	0.901723
hexadecanedioate (C16)	ceramide (d18:2/24:1, d18:1/24:2)*	0.208081	0.131075	0.514554
hexadecanedioate (C16)	cerotoylcarnitine (C26)*	-0.0347246	0.803146	0.948154
hexadecanedioate (C16)	chenodeoxycholate	0.00312619	0.982101	0.995764
hexadecanedioate (C16)	cholate	-0.12003	0.387295	0.764155
hexadecanedioate (C16)	cholesterol	-0.122013	0.379447	0.758994
hexadecanedioate (C16)	cholesterol sulfate	-0.0764246	0.582822	0.868273
hexadecanedioate (C16)	cholic acid glucuronide	-0.191916	0.164453	0.563233
hexadecanedioate (C16)	choline	0.082752	0.551914	0.854574
hexadecanedioate (C16)	phosphocholine	-0.20526	0.136498	0.523106
hexadecanedioate (C16)	cinnamoylglycine	-0.00465338	0.973359	0.993803
hexadecanedioate (C16)	cis-3,4-methyleneheptanoate	-0.173667	0.209155	0.61662
hexadecanedioate (C16)	cis-3,4-methyleneheptanoylcarnitine	-0.143511	0.300539	0.701211
hexadecanedioate (C16)	cis-4-decenoate (10:1n6)*	0.277073	0.0425277	0.314505
hexadecanedioate (C16)	cis-4-decenoylcarnitine (C10:1)	0.256718	0.0609466	0.371268
hexadecanedioate (C16)	citrate	0.287974	0.0347198	0.285853
hexadecanedioate (C16)	citrulline	-0.193215	0.16156	0.559612
hexadecanedioate (C16)	corticosterone	0.18972	0.169428	0.569748
hexadecanedioate (C16)	cortisol	0.083057	0.550445	0.853932
hexadecanedioate (C16)	cortisone	-0.0197827	0.887092	0.972087
hexadecanedioate (C16)	cortolone glucuronide (1)	-0.0105584	0.939598	0.985846
hexadecanedioate (C16)	creatine	-0.0576711	0.678711	0.907279
hexadecanedioate (C16)	creatinine	-0.100057	0.471604	0.81451
hexadecanedioate (C16)	cyclo(leu-pro)	-0.206395	0.134296	0.519658
hexadecanedioate (C16)	cys-gly, oxidized	-0.0652945	0.639007	0.891582
hexadecanedioate (C16)	cystathionine	-0.12773	0.357345	0.743809
hexadecanedioate (C16)	cysteine	0.0666667	0.631961	0.888554
hexadecanedioate (C16)	cysteine s-sulfate	0.252144	0.0658621	0.384646
hexadecanedioate (C16)	cysteine sulfinic acid	-0.0508636	0.714917	0.920202
hexadecanedioate (C16)	cysteine-glutathione disulfide	0.110959	0.424425	0.787823
hexadecanedioate (C16)	cysteinylglycine	0.0110921	0.936552	0.985188
hexadecanedioate (C16)	cysteinylglycine disulfide*	-0.0287783	0.836345	0.957969
hexadecanedioate (C16)	cystine	0.0633124	0.649239	0.895744
hexadecanedioate (C16)	cytidine	0.0581285	0.676303	0.906356
hexadecanedioate (C16)	cytosine	-0.226016	0.10031	0.461764
hexadecanedioate (C16)	decadienedioic acid (C10:2-DC)	0.454927	0.000548063	0.0242028
hexadecanedioate (C16)	decanoylcarnitine (C10)	0.325481	0.0163227	0.196408
hexadecanedioate (C16)	dehydroepiandrosterone sulfate (DHEA-S)	0.0654469	0.638222	0.891265
hexadecanedioate (C16)	deoxycarnitine	-0.210673	0.126236	0.507191
hexadecanedioate (C16)	deoxycholate	0.0850992	0.540652	0.849402
hexadecanedioate (C16)	deoxycholic acid 12-sulfate*	0.343651	0.0109521	0.158217
hexadecanedioate (C16)	deoxycholic acid glucuronide	-0.17004	0.21897	0.626747
hexadecanedioate (C16)	diacylglycerol (14:0/18:1, 16:0/16:1) [1]*	-0.280091	0.0402342	0.306655
hexadecanedioate (C16)	diacylglycerol (14:0/18:1, 16:0/16:1) [2]*	-0.170806	0.216872	0.624677
hexadecanedioate (C16)	diacylglycerol (16:1/18:2 [2], 16:0/18:3 [1])*	0.0223747	0.872414	0.968117
hexadecanedioate (C16)	dihomolinoleate (20:2n6)	0.220736	0.108721	0.477674
hexadecanedioate (C16)	dihomolinolenate (20:3n3 or 3n6)	0.0659043	0.635871	0.890211
hexadecanedioate (C16)	dihomo-linolenoyl-choline	-0.202008	0.142957	0.533042
hexadecanedioate (C16)	dihomo-linolenoylcarnitine (C20:3n3 or 6)*	0.131389	0.343622	0.734015
hexadecanedioate (C16)	dihomo-linoleoylcarnitine (C20:2)*	0.282866	0.0382157	0.299196
hexadecanedioate (C16)	dihydrocaffeate sulfate (2)	-0.0875565	0.528981	0.843665
hexadecanedioate (C16)	dihydroferulate	-0.0155972	0.910871	0.978538
hexadecanedioate (C16)	dihydroorotate	0.095102	0.493941	0.825768
hexadecanedioate (C16)	dimethyl sulfone	-0.155556	0.261352	0.668517
hexadecanedioate (C16)	dimethylarginine (ADMA + SDMA)	0.0309891	0.823965	0.954491
hexadecanedioate (C16)	dimethylglycine	0.106003	0.445529	0.800238
hexadecanedioate (C16)	dimethylguanidino valeric acid (DMGV)*	-0.139742	0.313541	0.711731
hexadecanedioate (C16)	docosadienoate (22:2n6)	0.306346	0.0242609	0.240702
hexadecanedioate (C16)	docosadioate (C22-DC)	0.286297	0.0358372	0.290172
hexadecanedioate (C16)	docosahexaenoate (DHA; 22:6n3)	0.0292358	0.83378	0.957137
hexadecanedioate (C16)	docosahexaenoylcarnitine (C22:6)*	-0.00694718	0.960236	0.990667
hexadecanedioate (C16)	docosahexaenoylcholine	-0.21731	0.11446	0.487677
hexadecanedioate (C16)	docosapentaenoate (DPA; 22:5n3)	0.0886221	0.523959	0.841087
hexadecanedioate (C16)	docosapentaenoate (n6 DPA; 22:5n6)	0.393482	0.00324439	0.0777327
hexadecanedioate (C16)	dodecadienoate (12:2)*	0.276387	0.0430638	0.316433
hexadecanedioate (C16)	dodecanedioate (C12)	0.452868	0.000584929	0.0253408
hexadecanedioate (C16)	dodecenedioate (C12:1-DC)*	0.380065	0.00458592	0.0959438
hexadecanedioate (C16)	dopamine 3-O-sulfate	0.0696398	0.616808	0.882463
hexadecanedioate (C16)	ectoine	-0.0790166	0.570066	0.862805
hexadecanedioate (C16)	EDTA	0.00522203	0.970105	0.993008
hexadecanedioate (C16)	eicosanedioate (C20-DC)	0.289041	0.0340239	0.28326
hexadecanedioate (C16)	eicosapentaenoate (EPA; 20:5n3)	-0.120335	0.386081	0.763335
hexadecanedioate (C16)	eicosenedioate (C20:1-DC)*	0.223023	0.105014	0.470963
hexadecanedioate (C16)	eicosenoate (20:1n9 or 1n11)	0.171565	0.214805	0.622679
hexadecanedioate (C16)	eicosenoylcarnitine (C20:1)*	0.223633	0.104042	0.469096
hexadecanedioate (C16)	epiandrosterone sulfate	0.118658	0.392784	0.767855
hexadecanedioate (C16)	ergothioneine	-0.224624	0.102478	0.466009
hexadecanedioate (C16)	erucate (22:1n9)	0.0593482	0.669897	0.903988
hexadecanedioate (C16)	erythritol	-0.348123	0.00989288	0.149408
hexadecanedioate (C16)	erythronate*	-0.230112	0.0941395	0.449399
hexadecanedioate (C16)	ethyl beta-glucopyranoside	-0.113551	0.413616	0.78113
hexadecanedioate (C16)	ethylmalonate	-0.199238	0.148638	0.541343
hexadecanedioate (C16)	etiocholanolone glucuronide	0.0822184	0.554491	0.855743
hexadecanedioate (C16)	eugenol sulfate	-0.0748858	0.590455	0.871686
hexadecanedioate (C16)	FAD	-0.0168109	0.903967	0.976717
hexadecanedioate (C16)	formiminoglutamate	0.133371	0.336327	0.729081
hexadecanedioate (C16)	fructose	0.0585096	0.674298	0.905689
hexadecanedioate (C16)	fructosyllysine	0.242234	0.0776003	0.413341
hexadecanedioate (C16)	fumarate	-0.0420431	0.762761	0.935952
hexadecanedioate (C16)	galactonate	-0.0651432	0.639785	0.891842
hexadecanedioate (C16)	gamma-CEHC	-0.165847	0.230712	0.63869
hexadecanedioate (C16)	gamma-glutamyl-2-aminobutyrate	0.0946825	0.495857	0.826845
hexadecanedioate (C16)	gamma-glutamyl-alpha-lysine	0.18643	0.177083	0.579218
hexadecanedioate (C16)	gamma-glutamyl-epsilon-lysine	0.235144	0.0869692	0.434585
hexadecanedioate (C16)	gamma-glutamylcitrulline*	-0.236135	0.0856087	0.431595
hexadecanedioate (C16)	gamma-glutamylglutamate	-0.0995998	0.473643	0.815422
hexadecanedioate (C16)	gamma-glutamylglutamine	0.018563	0.894012	0.97404
hexadecanedioate (C16)	gamma-glutamylglycine	-0.103107	0.458131	0.807254
hexadecanedioate (C16)	gamma-glutamylhistidine	0.0489804	0.725048	0.923796
hexadecanedioate (C16)	gamma-glutamylisoleucine*	-0.0145226	0.916989	0.980174
hexadecanedioate (C16)	gamma-glutamylleucine	-0.0144464	0.917423	0.980251
hexadecanedioate (C16)	gamma-glutamylmethionine	0.0384601	0.782462	0.9422
hexadecanedioate (C16)	gamma-glutamylphenylalanine	0.15952	0.249242	0.657035
hexadecanedioate (C16)	gamma-glutamylthreonine	0.219211	0.111247	0.482063
hexadecanedioate (C16)	gamma-glutamyltryptophan	0.00339241	0.980577	0.995388
hexadecanedioate (C16)	gamma-glutamyltyrosine	-0.0360968	0.795532	0.946126
hexadecanedioate (C16)	gamma-glutamylvaline	-0.0344959	0.804417	0.94843
hexadecanedioate (C16)	gamma-tocopherol/beta-tocopherol	-0.245664	0.0733631	0.403457
hexadecanedioate (C16)	gentisate	-0.0521727	0.707903	0.91777
hexadecanedioate (C16)	GlcNAc sulfate conjugate of C21H34O2 steroid	0.326118	0.0161021	0.195011
hexadecanedioate (C16)	gluconate	-0.0279398	0.841051	0.959396
hexadecanedioate (C16)	glucose	-0.0326663	0.814602	0.951516
hexadecanedioate (C16)	glucuronate	-0.165923	0.230495	0.638494
hexadecanedioate (C16)	glucuronide of C10H18O2 (7)*	-0.0599081	0.666964	0.902883
hexadecanedioate (C16)	glucuronide of C14H22O4 (2)*	-0.0452904	0.745034	0.930332
hexadecanedioate (C16)	glucuronide of piperine metabolite C17H21NO3 (3)*	-0.248658	0.0698175	0.394699
hexadecanedioate (C16)	glucuronide of piperine metabolite C17H21NO3 (4)*	-0.278739	0.0412485	0.310267
hexadecanedioate (C16)	glucuronide of piperine metabolite C17H21NO3 (5)*	-0.346375	0.0102958	0.152869
hexadecanedioate (C16)	glutamate	-0.147932	0.285735	0.688995
hexadecanedioate (C16)	glutamine	-0.0586621	0.673497	0.905426
hexadecanedioate (C16)	glutamine conjugate of C6H10O2 (1)*	0.268382	0.0497377	0.338101
hexadecanedioate (C16)	glutamine conjugate of C6H10O2 (2)*	0.488622	0.000177756	0.01088
hexadecanedioate (C16)	glutamine conjugate of C7H12O2*	0.344768	0.0106786	0.155962
hexadecanedioate (C16)	glutamine_degradant*	-0.0406709	0.77029	0.938431
hexadecanedioate (C16)	glutarylcarnitine (C5-DC)	-0.15214	0.272099	0.677812
hexadecanedioate (C16)	glycerate	-0.0671241	0.62962	0.887509
hexadecanedioate (C16)	glycerol	0.109815	0.429244	0.790902
hexadecanedioate (C16)	glycerol 3-phosphate	-0.0710882	0.609482	0.879605
hexadecanedioate (C16)	glycerophosphoethanolamine	-0.342634	0.0112062	0.16026
hexadecanedioate (C16)	glycerophosphorylcholine (GPC)	-0.281952	0.0388715	0.301625
hexadecanedioate (C16)	glycine	-0.0854202	0.53912	0.848633
hexadecanedioate (C16)	glycine conjugate of C10H14O2 (1)*	-0.270647	0.0477688	0.332121
hexadecanedioate (C16)	glyco-beta-muricholate	0.0827184	0.552077	0.85474
hexadecanedioate (C16)	glycochenodeoxycholate	-0.0763484	0.583199	0.868407
hexadecanedioate (C16)	glycochenodeoxycholate 3-sulfate	0.0714694	0.60756	0.878811
hexadecanedioate (C16)	glycochenodeoxycholate glucuronide (1)	0.246808	0.0719922	0.400066
hexadecanedioate (C16)	glycocholate	-0.0810749	0.56003	0.858195
hexadecanedioate (C16)	glycocholenate sulfate*	0.424433	0.00138073	0.0450415
hexadecanedioate (C16)	glycodeoxycholate	0.0590669	0.671372	0.904536
hexadecanedioate (C16)	glycodeoxycholate 3-sulfate	0.300172	0.0274318	0.255759
hexadecanedioate (C16)	glycohyocholate	-0.0600576	0.666181	0.902564
hexadecanedioate (C16)	glycolithocholate	0.0699825	0.615071	0.881805
hexadecanedioate (C16)	glycolithocholate sulfate*	0.255346	0.0623892	0.375505
hexadecanedioate (C16)	glycosyl ceramide (d18:1/20:0, d16:1/22:0)*	-0.00857633	0.950922	0.988469
hexadecanedioate (C16)	glycosyl ceramide (d18:1/23:1, d17:1/24:1)*	-0.0214599	0.87759	0.96951
hexadecanedioate (C16)	glycosyl ceramide (d18:2/24:1, d18:1/24:2)*	0.0444826	0.749432	0.93174
hexadecanedioate (C16)	glycosyl-N-(2-hydroxynervonoyl)-sphingosine (d18:1/24:1(2OH))*	-0.0134553	0.923071	0.981781
hexadecanedioate (C16)	glycosyl-N-behenoyl-sphingadienine (d18:2/22:0)*	0.071012	0.609866	0.879778
hexadecanedioate (C16)	glycosyl-N-behenoyl-sphingosine (d18:1/22:0)*	0.0179531	0.897475	0.975076
hexadecanedioate (C16)	glycosyl-N-nervonoyl-sphingosine (d18:1/24:1)*	-0.0890032	0.522169	0.840316
hexadecanedioate (C16)	glycosyl-N-palmitoyl-sphingosine (d18:1/16:0)	-0.164856	0.233549	0.641566
hexadecanedioate (C16)	glycosyl-N-stearoyl-sphingosine (d18:1/18:0)	0.0166571	0.904841	0.976973
hexadecanedioate (C16)	glycoursodeoxycholate	-0.0683438	0.623394	0.885102
hexadecanedioate (C16)	glycoursodeoxycholic acid sulfate (1)	0.141432	0.307666	0.707075
hexadecanedioate (C16)	guaiacol sulfate	-0.0680389	0.624948	0.88564
hexadecanedioate (C16)	guanidinoacetate	-0.24414	0.075223	0.407862
hexadecanedioate (C16)	gulonate*	-0.221269	0.107847	0.476158
hexadecanedioate (C16)	heme	-0.155556	0.261352	0.668517
hexadecanedioate (C16)	heptanoate (7:0)	-0.270516	0.0478807	0.332471
hexadecanedioate (C16)	heptenedioate (C7:1-DC)*	0.20061	0.145804	0.536992
hexadecanedioate (C16)	hexadecadienoate (16:2n6)	-0.0520297	0.708668	0.918043
hexadecasphingosine (d16:1)*	Liver fat (%)	0.294885	0.0304159	0.268816
hexadecasphingosine (d16:1)*	Sodium (mmol/L)	-0.0486705	0.72672	0.924313
hexadecasphingosine (d16:1)*	Potassium (mmol/L)	0.204644	0.137705	0.524899
hexadecasphingosine (d16:1)*	Creatinine (mg/dL)	0.132703	0.338777	0.730772
hexadecasphingosine (d16:1)*	Urea (BUN) (mg/dL)	-0.118696	0.392633	0.767855
hexadecasphingosine (d16:1)*	Uric acid (mg/dL)	0.327866	0.0155096	0.191235
hexadecasphingosine (d16:1)*	ALT (IU/L)	0.174603	0.206673	0.613971
hexadecasphingosine (d16:1)*	AST (IU/L)	0.217559	0.114035	0.487055
hexadecasphingosine (d16:1)*	GGT (U/L)	0.272618	0.046108	0.326738
hexadecasphingosine (d16:1)*	Alkaline phosphatase (IU/L)	0.0143794	0.917805	0.980396
hexadecasphingosine (d16:1)*	Total Bilirubin (mg/dL)	-0.0980475	0.480597	0.819108
hexadecasphingosine (d16:1)*	Albumin (g/dL)	0.0397568	0.775316	0.939938
hexadecasphingosine (d16:1)*	Creatine Kinase (U/L)	0.236465	0.0851595	0.43085
hexadecasphingosine (d16:1)*	Total cholesterol (mg/dL)	0.448536	0.000669935	0.0278604
hexadecasphingosine (d16:1)*	High Density Lipoprotein (mg/dL)	-0.0450198	0.746506	0.930804
hexadecasphingosine (d16:1)*	Low Density Lipoprotein (mg/dL)	0.445593	0.000733895	0.0296486
hexadecasphingosine (d16:1)*	Triglycerides (mg/dL)	0.42203	0.00147973	0.0471458
hexadecasphingosine (d16:1)*	Glucose (mg/dL)	0.237738	0.083443	0.427249
hexadecasphingosine (d16:1)*	Insulin (mg/dL)	0.274174	0.0448303	0.322509
hexadecasphingosine (d16:1)*	Weight (kg)	0.222811	0.105353	0.471666
hexadecasphingosine (d16:1)*	Body mass index (kg/m2)	0.124857	0.368351	0.751606
hexadecasphingosine (d16:1)*	Heart rate (bpm)	-0.0289757	0.835238	0.957678
hexadecasphingosine (d16:1)*	Systolic blood pressure (mmHg)	0.309691	0.0226764	0.23281
hexadecasphingosine (d16:1)*	Diastolic blood pressure (mmHg)	0.265695	0.0521581	0.345834
hexadecasphingosine (d16:1)*	Waist circumference (cm)	0.207814	0.13158	0.515478
hexadecasphingosine (d16:1)*	Hip circumference (cm)	0.306036	0.0244126	0.241432
hexadecasphingosine (d16:1)*	Trunk fat mass (kg/m2)	0.296582	0.0294298	0.264507
hexadecasphingosine (d16:1)*	Trunk fat free mass (kg/m2)	0.0988869	0.47683	0.817092
hexadecasphingosine (d16:1)*	Trunk total body water (%)	0.136929	0.323477	0.719258
hexadecasphingosine (d16:1)*	Left arm fat mass (kg/m2)	0.172184	0.213129	0.620958
hexadecasphingosine (d16:1)*	Left arm fat free mass (kg/m2)	0.146331	0.291038	0.693542
hexadecasphingosine (d16:1)*	Left arm total body water (%)	0.136929	0.323477	0.719258
hexadecasphingosine (d16:1)*	Right arm fat mass (kg/m2)	0.16138	0.243693	0.651693
hexadecasphingosine (d16:1)*	Right arm fat free mass (kg/m2)	0.111489	0.422199	0.78655
hexadecasphingosine (d16:1)*	Right arm total body water (%)	0.136929	0.323477	0.719258
hexadecasphingosine (d16:1)*	Left leg fat mass (kg/m2)	0.16878	0.222454	0.630553
hexadecasphingosine (d16:1)*	Left leg fat free mass (kg/m2)	0.0726725	0.601512	0.876407
hexadecasphingosine (d16:1)*	Left leg total body water (%)	0.136929	0.323477	0.719258
hexadecasphingosine (d16:1)*	Right leg fat mass (kg/m2)	0.142045	0.305552	0.705368
hexadecasphingosine (d16:1)*	Right leg fat free mass (kg/m2)	0.0640018	0.645672	0.894275
hexadecasphingosine (d16:1)*	Right leg total body water (%)	0.136929	0.323477	0.719258
hexadecasphingosine (d16:1)*	(14 or 15)-methylpalmitate (a17:0 or i17:0)	0.221269	0.107847	0.476158
hexadecasphingosine (d16:1)*	(16 or 17)-methylstearate (a19:0 or i19:0)	0.182695	0.186077	0.589848
hexadecasphingosine (d16:1)*	(2 or 3)-decenoate (10:1n7 or n8)	-0.0232895	0.867244	0.9668
hexadecasphingosine (d16:1)*	(N(1) + N(8))-acetylspermidine	-0.00758529	0.956587	0.989694
hexadecasphingosine (d16:1)*	(S)-3-hydroxybutyrylcarnitine	0.18056	0.191361	0.596224
hexadecasphingosine (d16:1)*	1,2,3-benzenetriol sulfate (2)	-0.0249933	0.857629	0.964173
hexadecasphingosine (d16:1)*	1,2-dilinoleoyl-GPC (18:2/18:2)	0.0534782	0.700932	0.915223
hexadecasphingosine (d16:1)*	1,2-dilinoleoyl-GPE (18:2/18:2)*	0.129854	0.349338	0.738091
hexadecasphingosine (d16:1)*	1,2-dipalmitoyl-GPC (16:0/16:0)	0.294835	0.030445	0.268841
hexadecasphingosine (d16:1)*	1,3,7-trimethylurate	0.463668	0.000413784	0.0198943
hexadecasphingosine (d16:1)*	1,3-dimethylurate	0.31348	0.0209871	0.224033
hexadecasphingosine (d16:1)*	1,5-anhydroglucitol (1,5-AG)	0.0156661	0.910479	0.978447
hexadecasphingosine (d16:1)*	1,7-dimethylurate	0.411168	0.00201094	0.0575205
hexadecasphingosine (d16:1)*	1-(1-enyl-oleoyl)-GPE (P-18:1)*	0.465828	0.000385567	0.0189414
hexadecasphingosine (d16:1)*	1-(1-enyl-palmitoyl)-2-arachidonoyl-GPC (P-16:0/20:4)*	0.130551	0.346738	0.736276
hexadecasphingosine (d16:1)*	1-(1-enyl-palmitoyl)-2-arachidonoyl-GPE (P-16:0/20:4)*	0.324948	0.0165095	0.197567
hexadecasphingosine (d16:1)*	1-(1-enyl-palmitoyl)-2-linoleoyl-GPC (P-16:0/18:2)*	-0.000266819	0.998472	0.999502
hexadecasphingosine (d16:1)*	1-(1-enyl-palmitoyl)-2-linoleoyl-GPE (P-16:0/18:2)*	0.138784	0.316904	0.714134
hexadecasphingosine (d16:1)*	1-(1-enyl-palmitoyl)-2-oleoyl-GPC (P-16:0/18:1)*	0.0560701	0.687165	0.910365
hexadecasphingosine (d16:1)*	1-(1-enyl-palmitoyl)-2-oleoyl-GPE (P-16:0/18:1)*	0.387612	0.00378132	0.0853472
hexadecasphingosine (d16:1)*	1-(1-enyl-palmitoyl)-2-palmitoleoyl-GPC (P-16:0/16:1)*	0.0529445	0.703779	0.916303
hexadecasphingosine (d16:1)*	1-(1-enyl-palmitoyl)-2-palmitoyl-GPC (P-16:0/16:0)*	0.0918239	0.509014	0.83376
hexadecasphingosine (d16:1)*	1-(1-enyl-palmitoyl)-GPC (P-16:0)*	0.157919	0.254086	0.661655
hexadecasphingosine (d16:1)*	1-(1-enyl-palmitoyl)-GPE (P-16:0)*	0.564551	8.72664e-06	0.00106634
hexadecasphingosine (d16:1)*	1-(1-enyl-stearoyl)-2-arachidonoyl-GPE (P-18:0/20:4)*	0.327768	0.0155424	0.191388
hexadecasphingosine (d16:1)*	1-(1-enyl-stearoyl)-2-linoleoyl-GPE (P-18:0/18:2)*	0.279588	0.0406087	0.307979
hexadecasphingosine (d16:1)*	1-(1-enyl-stearoyl)-2-oleoyl-GPE (P-18:0/18:1)	0.364208	0.00678075	0.120532
hexadecasphingosine (d16:1)*	1-(1-enyl-stearoyl)-GPE (P-18:0)*	0.442805	0.000799473	0.0313647
hexadecasphingosine (d16:1)*	1-arachidonoyl-GPC* (20:4)*	0.21761	0.113949	0.486771
hexadecasphingosine (d16:1)*	1-arachidonoyl-GPE (20:4n6)*	0.232171	0.0911525	0.443227
hexadecasphingosine (d16:1)*	1-arachidonoyl-GPI* (20:4)*	0.339813	0.0119377	0.166045
hexadecasphingosine (d16:1)*	1-arachidonylglycerol (20:4)	0.207322	0.132517	0.516655
hexadecasphingosine (d16:1)*	1-carboxyethylisoleucine	0.169495	0.220473	0.628423
hexadecasphingosine (d16:1)*	1-carboxyethylleucine	0.117057	0.399246	0.771967
hexadecasphingosine (d16:1)*	1-carboxyethylphenylalanine	0.236211	0.0855047	0.431417
hexadecasphingosine (d16:1)*	1-carboxyethyltyrosine	0.188988	0.17111	0.571787
hexadecasphingosine (d16:1)*	1-carboxyethylvaline	0.270593	0.0478154	0.332252
hexadecasphingosine (d16:1)*	1-dihomo-linolenylglycerol (20:3)	0.21113	0.125396	0.505829
hexadecasphingosine (d16:1)*	1-docosahexaenoylglycerol (22:6)	0.060921	0.66167	0.900696
hexadecasphingosine (d16:1)*	1-lignoceroyl-GPC (24:0)	0.206865	0.133392	0.51809
hexadecasphingosine (d16:1)*	1-linolenoyl-GPC (18:3)*	0.216467	0.115908	0.490065
hexadecasphingosine (d16:1)*	1-linoleoyl-2-arachidonoyl-GPC (18:2/20:4n6)*	0.203964	0.139046	0.52701
hexadecasphingosine (d16:1)*	1-linoleoyl-2-arachidonoyl-GPE (18:2/20:4)*	0.150383	0.277738	0.68265
hexadecasphingosine (d16:1)*	1-linoleoyl-2-linolenoyl-GPC (18:2/18:3)*	0.204574	0.137842	0.525075
hexadecasphingosine (d16:1)*	1-linoleoyl-GPC (18:2)	0.271584	0.0469736	0.329533
hexadecasphingosine (d16:1)*	1-linoleoyl-GPE (18:2)*	0.245893	0.0730873	0.402802
hexadecasphingosine (d16:1)*	1-linoleoyl-GPG (18:2)*	0.0473795	0.733698	0.926601
hexadecasphingosine (d16:1)*	1-linoleoyl-GPI* (18:2)*	0.0190966	0.890984	0.973194
hexadecasphingosine (d16:1)*	1-linoleoylglycerol (18:2)	0.138555	0.31771	0.714825
hexadecasphingosine (d16:1)*	1-methyl-4-imidazoleacetate	0.0828283	0.551547	0.854432
hexadecasphingosine (d16:1)*	1-methyl-5-imidazoleacetate	0.0271012	0.845762	0.960732
hexadecasphingosine (d16:1)*	1-methyl-5-imidazolelactate	0.0742901	0.593422	0.872952
hexadecasphingosine (d16:1)*	1-methylhistidine	0.0123118	0.929591	0.983464
hexadecasphingosine (d16:1)*	1-methylnicotinamide	0.0604917	0.663912	0.901603
hexadecasphingosine (d16:1)*	1-methylurate	0.207815	0.131578	0.515478
hexadecasphingosine (d16:1)*	1-methylxanthine	0.0727654	0.601046	0.876112
hexadecasphingosine (d16:1)*	1-myristoyl-2-arachidonoyl-GPC (14:0/20:4)*	0.305203	0.0248236	0.243345
hexadecasphingosine (d16:1)*	1-myristoyl-2-palmitoyl-GPC (14:0/16:0)	0.235525	0.0864439	0.433517
hexadecasphingosine (d16:1)*	1-myristoylglycerol (14:0)	0.23227	0.091011	0.443042
hexadecasphingosine (d16:1)*	1-oleoyl-2-arachidonoyl-GPE (18:1/20:4)*	0.214332	0.119635	0.496283
hexadecasphingosine (d16:1)*	1-oleoyl-2-docosahexaenoyl-GPC (18:1/22:6)*	0.00689918	0.960511	0.990667
hexadecasphingosine (d16:1)*	1-oleoyl-2-linoleoyl-GPE (18:1/18:2)*	0.174538	0.206844	0.614071
hexadecasphingosine (d16:1)*	1-oleoyl-GPC (18:1)	0.243987	0.0754111	0.408272
hexadecasphingosine (d16:1)*	1-oleoyl-GPE (18:1)	0.364818	0.00668185	0.119575
hexadecasphingosine (d16:1)*	1-oleoyl-GPG (18:1)*	-0.027315	0.84456	0.960439
hexadecasphingosine (d16:1)*	1-oleoyl-GPI (18:1)	0.264113	0.0536277	0.350334
hexadecasphingosine (d16:1)*	1-oleoyl-GPS (18:1)	0.000758222	0.995658	0.99897
hexadecasphingosine (d16:1)*	1-oleoylglycerol (18:1)	0.125367	0.366383	0.750186
hexadecasphingosine (d16:1)*	1-palmitoleoyl-2-linolenoyl-GPC (16:1/18:3)*	-0.0828848	0.551274	0.854353
hexadecasphingosine (d16:1)*	1-palmitoleoyl-GPC* (16:1)*	0.273261	0.0455766	0.324844
hexadecasphingosine (d16:1)*	1-palmitoleoylglycerol (16:1)*	0.176508	0.201685	0.608362
hexadecasphingosine (d16:1)*	1-palmitoyl-2-arachidonoyl-GPC (16:0/20:4n6)	0.322203	0.0174993	0.20385
hexadecasphingosine (d16:1)*	1-palmitoyl-2-arachidonoyl-GPE (16:0/20:4)*	0.292929	0.0315859	0.2736
hexadecasphingosine (d16:1)*	1-palmitoyl-2-arachidonoyl-GPI (16:0/20:4)*	0.335315	0.0131892	0.175183
hexadecasphingosine (d16:1)*	1-palmitoyl-2-dihomo-linolenoyl-GPC (16:0/20:3n3 or 6)*	0.45142	0.000612199	0.0261745
hexadecasphingosine (d16:1)*	1-palmitoyl-2-docosahexaenoyl-GPC (16:0/22:6)	0.283934	0.0374622	0.296498
hexadecasphingosine (d16:1)*	1-palmitoyl-2-docosahexaenoyl-GPE (16:0/22:6)*	0.242462	0.0773119	0.412605
hexadecasphingosine (d16:1)*	1-palmitoyl-2-linoleoyl-GPC (16:0/18:2)	0.415285	0.00179236	0.0534627
hexadecasphingosine (d16:1)*	1-palmitoyl-2-linoleoyl-GPE (16:0/18:2)	0.224852	0.102119	0.46534
hexadecasphingosine (d16:1)*	1-palmitoyl-2-linoleoyl-GPI (16:0/18:2)	0.264189	0.0535561	0.350137
hexadecasphingosine (d16:1)*	1-palmitoyl-2-oleoyl-GPC (16:0/18:1)	0.468573	0.000352244	0.0177654
hexadecasphingosine (d16:1)*	1-palmitoyl-2-oleoyl-GPE (16:0/18:1)	0.430074	0.00117124	0.0403653
hexadecasphingosine (d16:1)*	1-palmitoyl-2-oleoyl-GPI (16:0/18:1)*	0.472537	0.000308713	0.0161727
hexadecasphingosine (d16:1)*	1-palmitoyl-2-palmitoleoyl-GPC (16:0/16:1)*	0.346446	0.0102793	0.152746
hexadecasphingosine (d16:1)*	1-palmitoyl-2-stearoyl-GPC (16:0/18:0)	0.364284	0.00676832	0.120402
hexadecasphingosine (d16:1)*	1-palmitoyl-2-stearoyl-GPE (16:0/18:0)*	0.337915	0.0124527	0.169929
hexadecasphingosine (d16:1)*	1-palmitoyl-GPC (16:0)	0.342405	0.0112641	0.160756
hexadecasphingosine (d16:1)*	1-palmitoyl-GPE (16:0)	0.289956	0.0334366	0.280918
hexadecasphingosine (d16:1)*	1-palmitoyl-GPG (16:0)*	0.165771	0.230929	0.638949
hexadecasphingosine (d16:1)*	1-palmitoyl-GPI* (16:0)	0.175376	0.204637	0.611664
hexadecasphingosine (d16:1)*	1-palmitoylglycerol (16:0)	0.204193	0.138593	0.526303
hexadecasphingosine (d16:1)*	1-ribosyl-imidazoleacetate*	0.124909	0.368148	0.751342
hexadecasphingosine (d16:1)*	1-stearoyl-2-arachidonoyl-GPC (18:0/20:4)	0.301925	0.026498	0.251303
hexadecasphingosine (d16:1)*	1-stearoyl-2-arachidonoyl-GPE (18:0/20:4)	0.389365	0.00361328	0.0830019
hexadecasphingosine (d16:1)*	1-stearoyl-2-arachidonoyl-GPI (18:0/20:4)	0.515761	6.56731e-05	0.00519587
hexadecasphingosine (d16:1)*	1-stearoyl-2-arachidonoyl-GPS (18:0/20:4)	0.459459	0.000474177	0.0218993
hexadecasphingosine (d16:1)*	1-stearoyl-2-docosahexaenoyl-GPC (18:0/22:6)	0.189099	0.170855	0.571445
hexadecasphingosine (d16:1)*	1-stearoyl-2-docosahexaenoyl-GPE (18:0/22:6)*	0.297122	0.0291214	0.263172
hexadecasphingosine (d16:1)*	1-stearoyl-2-linoleoyl-GPC (18:0/18:2)*	0.256794	0.0608672	0.371114
hexadecasphingosine (d16:1)*	1-stearoyl-2-linoleoyl-GPE (18:0/18:2)*	0.326015	0.0161377	0.19518
hexadecasphingosine (d16:1)*	1-stearoyl-2-linoleoyl-GPI (18:0/18:2)	0.243453	0.0760721	0.409671
hexadecasphingosine (d16:1)*	1-stearoyl-2-oleoyl-GPC (18:0/18:1)	0.406594	0.00228139	0.0623277
hexadecasphingosine (d16:1)*	1-stearoyl-2-oleoyl-GPE (18:0/18:1)	0.456604	0.000519592	0.0233512
hexadecasphingosine (d16:1)*	1-stearoyl-2-oleoyl-GPI (18:0/18:1)*	0.493882	0.00014751	0.00952198
hexadecasphingosine (d16:1)*	1-stearoyl-2-oleoyl-GPS (18:0/18:1)	0.534439	3.1462e-05	0.00296862
hexadecasphingosine (d16:1)*	1-stearoyl-GPC (18:0)	0.33219	0.0141238	0.181689
hexadecasphingosine (d16:1)*	1-stearoyl-GPE (18:0)	0.452411	0.000593419	0.025594
hexadecasphingosine (d16:1)*	1-stearoyl-GPG (18:0)	0.253712	0.0641429	0.380213
hexadecasphingosine (d16:1)*	1-stearoyl-GPI (18:0)	0.138708	0.317172	0.714408
hexadecasphingosine (d16:1)*	10-heptadecenoate (17:1n7)	0.105775	0.446517	0.800776
hexadecasphingosine (d16:1)*	10-nonadecenoate (19:1n9)	0.132304	0.340243	0.731728
hexadecasphingosine (d16:1)*	10-undecenoate (11:1n1)	0.0438727	0.752758	0.932846
hexadecasphingosine (d16:1)*	11-ketoetiocholanolone glucuronide	0.0922077	0.507237	0.83278
hexadecasphingosine (d16:1)*	11beta-hydroxyandrosterone glucuronide	0.130932	0.345319	0.735304
hexadecasphingosine (d16:1)*	11beta-hydroxyetiocholanolone glucuronide*	0.119192	0.390643	0.766472
hexadecasphingosine (d16:1)*	12,13-DiHOME	-0.114398	0.410117	0.779036
hexadecasphingosine (d16:1)*	12-HETE	0.216087	0.116564	0.491247
hexadecasphingosine (d16:1)*	13-HODE + 9-HODE	0.0854965	0.538756	0.848465
hexadecasphingosine (d16:1)*	16a-hydroxy DHEA 3-sulfate	-0.0376977	0.786672	0.943527
hexadecasphingosine (d16:1)*	17alpha-hydroxypregnanolone glucuronide	0.0780014	0.575047	0.864968
hexadecasphingosine (d16:1)*	17alpha-hydroxypregnenolone 3-sulfate	-0.0273651	0.844279	0.96036
hexadecasphingosine (d16:1)*	2'-deoxyuridine	-0.226301	0.0998715	0.460894
hexadecasphingosine (d16:1)*	2'-O-methyluridine	-0.176215	0.202447	0.609339
hexadecasphingosine (d16:1)*	2,3-dihydroxy-2-methylbutyrate	0.33597	0.0130004	0.173934
hexadecasphingosine (d16:1)*	2,3-dihydroxy-5-methylthio-4-pentenoate (DMTPA)*	0.155937	0.260171	0.667508
hexadecasphingosine (d16:1)*	2,3-dihydroxyisovalerate	0.212985	0.122033	0.500233
hexadecasphingosine (d16:1)*	2,4-di-tert-butylphenol	0.290032	0.0333881	0.280742
hexadecasphingosine (d16:1)*	2,6-dihydroxybenzoic acid	0.125672	0.365209	0.749401
hexadecasphingosine (d16:1)*	2-acetamidophenol sulfate	0.214261	0.11976	0.496481
hexadecasphingosine (d16:1)*	2-aminoadipate	0.0220698	0.874139	0.968601
hexadecasphingosine (d16:1)*	2-aminobutyrate	0.0555365	0.689991	0.911448
hexadecasphingosine (d16:1)*	2-aminoheptanoate	0.044635	0.748601	0.931516
hexadecasphingosine (d16:1)*	2-aminooctanoate	-0.00346865	0.98014	0.995306
hexadecasphingosine (d16:1)*	2-aminophenol sulfate	0.133371	0.336327	0.729081
hexadecasphingosine (d16:1)*	2-arachidonoylglycerol (20:4)	0.0455007	0.74389	0.929989
hexadecasphingosine (d16:1)*	2-hydroxy-3-methylvalerate	-0.244978	0.0741955	0.405516
hexadecasphingosine (d16:1)*	2-hydroxy-4-(methylthio)butanoic acid	-0.24048	0.0798395	0.418526
hexadecasphingosine (d16:1)*	2-hydroxyarachidate*	0.275853	0.0434846	0.317902
hexadecasphingosine (d16:1)*	2-hydroxybehenate	0.428473	0.00122758	0.0416703
hexadecasphingosine (d16:1)*	2-hydroxybutyrate/2-hydroxyisobutyrate	0.121784	0.380347	0.759592
hexadecasphingosine (d16:1)*	2-hydroxydecanoate	0.0953307	0.492898	0.825239
hexadecasphingosine (d16:1)*	2-hydroxyglutarate	0.0488279	0.725871	0.924037
hexadecasphingosine (d16:1)*	2-hydroxyhippurate (salicylurate)	0.183305	0.184587	0.588127
hexadecasphingosine (d16:1)*	2-hydroxylaurate	-0.0907566	0.513972	0.83618
hexadecasphingosine (d16:1)*	2-hydroxynervonate*	0.293082	0.0314933	0.2732
hexadecasphingosine (d16:1)*	2-hydroxyoctanoate	-0.0170383	0.902674	0.97632
hexadecasphingosine (d16:1)*	2-hydroxypalmitate	0.116295	0.402345	0.774
hexadecasphingosine (d16:1)*	2-hydroxyphenylacetate	0.0693349	0.618355	0.883082
hexadecasphingosine (d16:1)*	2-hydroxyphytanate*	0.113398	0.414247	0.781558
hexadecasphingosine (d16:1)*	2-hydroxysebacate	0.0380911	0.784499	0.942842
hexadecasphingosine (d16:1)*	2-hydroxystearate	0.136802	0.323932	0.719533
hexadecasphingosine (d16:1)*	2-isopropylmalate	0.0986162	0.478043	0.817685
hexadecasphingosine (d16:1)*	2-keto-3-deoxy-gluconate	0.0727654	0.601046	0.876112
hexadecasphingosine (d16:1)*	2-ketocaprylate	-0.0578998	0.677507	0.90681
hexadecasphingosine (d16:1)*	2-linoleoylglycerol (18:2)	0.184795	0.180982	0.584006
hexadecasphingosine (d16:1)*	2-methoxyhydroquinone sulfate (1)	0.0250831	0.857123	0.964052
hexadecasphingosine (d16:1)*	2-methoxyhydroquinone sulfate (2)	0.0760724	0.584565	0.868967
hexadecasphingosine (d16:1)*	2-methoxyresorcinol sulfate	-0.0103504	0.940786	0.986088
hexadecasphingosine (d16:1)*	2-methylbutyrylcarnitine (C5)	0.159443	0.249471	0.657266
hexadecasphingosine (d16:1)*	2-methylserine	0.170759	0.217	0.624825
hexadecasphingosine (d16:1)*	2-naphthol sulfate	0.167067	0.227252	0.635335
hexadecasphingosine (d16:1)*	2-O-methylascorbic acid	0.289499	0.0337292	0.282103
hexadecasphingosine (d16:1)*	2-oleoylglycerol (18:1)	0.200324	0.14639	0.537904
hexadecasphingosine (d16:1)*	2-oxoarginine*	0.0670478	0.63001	0.88768
hexadecasphingosine (d16:1)*	2-palmitoleoyl-GPC* (16:1)*	0.180865	0.190599	0.59526
hexadecasphingosine (d16:1)*	2-palmitoyl-GPC* (16:0)*	0.174004	0.208258	0.615542
hexadecasphingosine (d16:1)*	2-piperidinone	-0.149228	0.281488	0.685737
hexadecasphingosine (d16:1)*	2-stearoyl-GPE (18:0)*	0.293768	0.0310796	0.271482
hexadecasphingosine (d16:1)*	21-hydroxypregnenolone disulfate	-0.0960168	0.489776	0.823812
hexadecasphingosine (d16:1)*	21-hydroxypregnenolone monosulfate (1)	-0.0990439	0.476127	0.816774
hexadecasphingosine (d16:1)*	2R,3R-dihydroxybutyrate	0.229884	0.094476	0.45014
hexadecasphingosine (d16:1)*	3,4-dihydroxybutyrate	0.178807	0.195781	0.601766
hexadecasphingosine (d16:1)*	3,5-dichloro-2,6-dihydroxybenzoic acid	0.0758148	0.585842	0.869496
hexadecasphingosine (d16:1)*	3,7-dimethylurate	0.195733	0.156061	0.551842
hexadecasphingosine (d16:1)*	3-(3-amino-3-carboxypropyl)uridine*	0.111264	0.423145	0.787037
hexadecasphingosine (d16:1)*	3-(3-hydroxyphenyl)propionate	0.12054	0.385267	0.762881
hexadecasphingosine (d16:1)*	3-(3-hydroxyphenyl)propionate sulfate	0.23045	0.0936438	0.448581
hexadecasphingosine (d16:1)*	3-(4-hydroxyphenyl)lactate (HPLA)	-0.0277873	0.841907	0.959631
hexadecasphingosine (d16:1)*	3-acetylphenol sulfate	0.367896	0.00620173	0.114597
hexadecasphingosine (d16:1)*	3-amino-2-piperidone	0.131161	0.34447	0.734683
hexadecasphingosine (d16:1)*	3-aminoisobutyrate	0.0101772	0.941775	0.986277
hexadecasphingosine (d16:1)*	3-bromo-5-chloro-2,6-dihydroxybenzoic acid*	0.0569849	0.682329	0.90862
hexadecasphingosine (d16:1)*	3-carboxy-4-methyl-5-pentyl-2-furanpropionate (3-CMPFP)	0.096093	0.48943	0.823599
hexadecasphingosine (d16:1)*	3-carboxy-4-methyl-5-propyl-2-furanpropanoate (CMPF)	-0.0216123	0.876727	0.969285
hexadecasphingosine (d16:1)*	3-decenoylcarnitine	0.104315	0.452852	0.804495
hexadecasphingosine (d16:1)*	3-ethylcatechol sulfate (1)	0.211196	0.125276	0.505682
hexadecasphingosine (d16:1)*	3-formylindole	0.0235182	0.865952	0.966419
hexadecasphingosine (d16:1)*	3-hydroxy-2-ethylpropionate	0.196493	0.154428	0.54971
hexadecasphingosine (d16:1)*	3-hydroxy-2-methylpyridine sulfate	-0.0182363	0.895867	0.974681
hexadecasphingosine (d16:1)*	3-hydroxy-3-methylglutarate	0.106537	0.443229	0.798918
hexadecasphingosine (d16:1)*	3-hydroxyadipate	0.0184938	0.894405	0.974156
hexadecasphingosine (d16:1)*	3-hydroxybutyrate (BHBA)	0.0317515	0.819706	0.953205
hexadecasphingosine (d16:1)*	3-hydroxybutyroylglycine	-0.0549308	0.693204	0.912544
hexadecasphingosine (d16:1)*	3-hydroxydecanoate	0.0418906	0.763597	0.936238
hexadecasphingosine (d16:1)*	3-hydroxydecanoylcarnitine	0.0489041	0.725459	0.92392
hexadecasphingosine (d16:1)*	3-hydroxydodecanedioate*	0.0555959	0.689677	0.911368
hexadecasphingosine (d16:1)*	3-hydroxyhexanoate	0.0415094	0.765686	0.936925
hexadecasphingosine (d16:1)*	3-hydroxyhexanoylcarnitine (1)	-0.0105967	0.939379	0.985846
hexadecasphingosine (d16:1)*	3-hydroxyhippurate	0.218067	0.113172	0.485502
hexadecasphingosine (d16:1)*	3-hydroxyhippurate sulfate	0.266281	0.0516223	0.344186
hexadecasphingosine (d16:1)*	3-hydroxyisobutyrate	0.0992948	0.475005	0.81611
hexadecasphingosine (d16:1)*	3-hydroxylaurate	0.10021	0.470925	0.814081
hexadecasphingosine (d16:1)*	3-hydroxyoctanoate	0.0104822	0.940034	0.985924
hexadecasphingosine (d16:1)*	3-hydroxyoctanoylcarnitine (1)	0.113398	0.414247	0.781558
hexadecasphingosine (d16:1)*	3-hydroxyoctanoylcarnitine (2)	0.0435678	0.754422	0.933419
hexadecasphingosine (d16:1)*	3-hydroxyoleoylcarnitine	0.218379	0.112645	0.484669
hexadecasphingosine (d16:1)*	3-hydroxypyridine sulfate	0.161654	0.242881	0.650883
hexadecasphingosine (d16:1)*	3-hydroxystachydrine*	0.133041	0.337537	0.730026
hexadecasphingosine (d16:1)*	3-indoleglyoxylic acid	0.00331618	0.981013	0.995499
hexadecasphingosine (d16:1)*	3-indoxyl sulfate	0.155098	0.262774	0.66981
hexadecasphingosine (d16:1)*	3-methoxycatechol sulfate (1)	0.0309891	0.823965	0.954491
hexadecasphingosine (d16:1)*	3-methoxycatechol sulfate (2)	0.170386	0.21802	0.625784
hexadecasphingosine (d16:1)*	3-methoxytyramine sulfate	0.184616	0.181412	0.584385
hexadecasphingosine (d16:1)*	3-methoxytyrosine	-0.084353	0.54422	0.850894
hexadecasphingosine (d16:1)*	3-methyl catechol sulfate (1)	0.211054	0.125535	0.5061
hexadecasphingosine (d16:1)*	3-methyl-2-oxobutyrate	0.0308367	0.824818	0.954694
hexadecasphingosine (d16:1)*	3-methyl-2-oxovalerate	-0.0435678	0.754422	0.933419
hexadecasphingosine (d16:1)*	3-methyladipate	0.0105697	0.939534	0.985846
hexadecasphingosine (d16:1)*	3-methylcytidine	0.160361	0.24672	0.654608
hexadecasphingosine (d16:1)*	3-methylglutaconate	0.0460835	0.740724	0.928959
hexadecasphingosine (d16:1)*	3-methylglutarylcarnitine (2)	0.278521	0.041414	0.310756
hexadecasphingosine (d16:1)*	3-methylhistidine	-0.114237	0.410781	0.779466
hexadecasphingosine (d16:1)*	3-methylxanthine	0.310158	0.0224619	0.231664
hexadecasphingosine (d16:1)*	3-phenylpropionate (hydrocinnamate)	0.0880884	0.526471	0.842362
hexadecasphingosine (d16:1)*	3-phosphoglycerate	0.199238	0.148638	0.541343
hexadecasphingosine (d16:1)*	3-sulfo-L-alanine	-0.13627	0.325836	0.720909
hexadecasphingosine (d16:1)*	3-ureidopropionate	-0.287593	0.0349712	0.28691
hexadecasphingosine (d16:1)*	3b-hydroxy-5-cholenoic acid	-0.173464	0.209695	0.617185
hexadecasphingosine (d16:1)*	3beta,7alpha-dihydroxy-5-cholestenoate	0.0222985	0.872845	0.968224
hexadecasphingosine (d16:1)*	3beta-hydroxy-5-cholestenoate	-0.0534019	0.701339	0.915363
hexadecasphingosine (d16:1)*	4-acetamidobutanoate	0.103793	0.455129	0.805683
hexadecasphingosine (d16:1)*	4-acetylcatechol sulfate (1)	0.0447198	0.74814	0.931389
hexadecasphingosine (d16:1)*	4-acetylphenyl sulfate	0.0502017	0.718473	0.921499
hexadecasphingosine (d16:1)*	4-allylcatechol sulfate	0.104631	0.451475	0.803666
hexadecasphingosine (d16:1)*	4-allylphenol sulfate	0.199848	0.147373	0.539374
hexadecasphingosine (d16:1)*	4-chlorobenzoic acid	-0.0415857	0.765268	0.936805
hexadecasphingosine (d16:1)*	4-cholesten-3-one	0.345302	0.0105501	0.154904
hexadecasphingosine (d16:1)*	4-ethylcatechol sulfate	0.0206213	0.882339	0.970748
hexadecasphingosine (d16:1)*	4-ethylphenyl sulfate	0.153726	0.267072	0.673318
hexadecasphingosine (d16:1)*	4-guanidinobutanoate	-0.0434186	0.755237	0.933702
hexadecasphingosine (d16:1)*	4-hydroxy-2-oxoglutaric acid	0.106918	0.44159	0.7978
hexadecasphingosine (d16:1)*	4-hydroxychlorothalonil	0.0918239	0.509014	0.83376
hexadecasphingosine (d16:1)*	4-hydroxycoumarin	-0.00291281	0.983322	0.996143
hexadecasphingosine (d16:1)*	4-hydroxyglutamate	0.248256	0.0702852	0.395743
hexadecasphingosine (d16:1)*	4-hydroxyhippurate	0.057976	0.677105	0.906659
hexadecasphingosine (d16:1)*	4-hydroxyphenylacetate	0.148507	0.283846	0.687675
hexadecasphingosine (d16:1)*	4-hydroxyphenylacetylglutamine	0.245073	0.0740799	0.405258
hexadecasphingosine (d16:1)*	4-hydroxyphenylpyruvate	-0.0757385	0.58622	0.869635
hexadecasphingosine (d16:1)*	4-imidazoleacetate	0.128517	0.354366	0.741821
hexadecasphingosine (d16:1)*	4-methoxyphenol sulfate	-0.0654456	0.638229	0.891265
hexadecasphingosine (d16:1)*	4-methyl-2-oxopentanoate	-0.034191	0.806113	0.948958
hexadecasphingosine (d16:1)*	4-methylcatechol sulfate	0.248409	0.0701074	0.395252
hexadecasphingosine (d16:1)*	4-methylguaiacol sulfate	0.212841	0.122293	0.50076
hexadecasphingosine (d16:1)*	4-methylhexanoylglutamine	0.133959	0.334184	0.727483
hexadecasphingosine (d16:1)*	4-methylnonanoylcarnitine	0.180494	0.191525	0.596492
hexadecasphingosine (d16:1)*	4-oxo-retinoic acid	0.144959	0.295636	0.697229
hexadecasphingosine (d16:1)*	4-vinylcatechol sulfate	0.224471	0.102717	0.466482
hexadecasphingosine (d16:1)*	4-vinylphenol sulfate	0.266857	0.0510997	0.342491
hexadecasphingosine (d16:1)*	5,6-dihydrothymine	0.0412045	0.767359	0.937429
hexadecasphingosine (d16:1)*	5,6-dihydrouracil	-0.0161997	0.907442	0.977666
hexadecasphingosine (d16:1)*	5,6-dihydrouridine	0.035182	0.800606	0.94752
hexadecasphingosine (d16:1)*	5-(galactosylhydroxy)-L-lysine	0.0641594	0.644858	0.893971
hexadecasphingosine (d16:1)*	5-acetylamino-6-amino-3-methyluracil	0.390585	0.0035003	0.0813929
hexadecasphingosine (d16:1)*	5-acetylamino-6-formylamino-3-methyluracil	0.350858	0.00928969	0.14418
hexadecasphingosine (d16:1)*	5-dodecenoate (12:1n7)	-0.0334286	0.810355	0.95016
hexadecasphingosine (d16:1)*	5-dodecenoylcarnitine (C12:1)	0.0868687	0.532235	0.845253
hexadecasphingosine (d16:1)*	5-hydroxyhexanoate	0.0331591	0.811856	0.950686
hexadecasphingosine (d16:1)*	5-hydroxyindole sulfate	0.0510582	0.713873	0.91981
hexadecasphingosine (d16:1)*	5-hydroxylysine	0.133143	0.337164	0.729646
hexadecasphingosine (d16:1)*	5-methylthioadenosine (MTA)	0.142824	0.30288	0.703117
hexadecasphingosine (d16:1)*	5-methyluridine (ribothymidine)	0.0429579	0.757755	0.934394
hexadecasphingosine (d16:1)*	5-oxoproline	-0.239337	0.0813271	0.421981
hexadecasphingosine (d16:1)*	5alpha-androstan-3alpha,17alpha-diol monosulfate	-0.131003	0.345055	0.735116
hexadecasphingosine (d16:1)*	5alpha-androstan-3alpha,17beta-diol 17-glucuronide	0.00589516	0.966254	0.992107
hexadecasphingosine (d16:1)*	5alpha-androstan-3alpha,17beta-diol disulfate	-0.147511	0.287125	0.690333
hexadecasphingosine (d16:1)*	5alpha-androstan-3alpha,17beta-diol monosulfate (1)	-0.0165809	0.905274	0.977077
hexadecasphingosine (d16:1)*	5alpha-androstan-3alpha,17beta-diol monosulfate (2)	-0.125189	0.367067	0.750625
hexadecasphingosine (d16:1)*	5alpha-androstan-3beta,17alpha-diol disulfate	0.00716614	0.958984	0.990343
hexadecasphingosine (d16:1)*	5alpha-androstan-3beta,17beta-diol disulfate	0.0131504	0.924809	0.982167
hexadecasphingosine (d16:1)*	5alpha-androstan-3beta,17beta-diol monosulfate (2)	-0.0752106	0.58884	0.870901
hexadecasphingosine (d16:1)*	5alpha-pregnan-3beta,20alpha-diol disulfate	-0.35041	0.00938627	0.145011
hexadecasphingosine (d16:1)*	5alpha-pregnan-3beta,20alpha-diol monosulfate (2)	-0.354603	0.00851562	0.137131
hexadecasphingosine (d16:1)*	5alpha-pregnan-3beta,20beta-diol monosulfate (1)	-0.291252	0.0326191	0.277684
hexadecasphingosine (d16:1)*	5alpha-pregnan-diol disulfate	-0.279936	0.0403491	0.307073
hexadecasphingosine (d16:1)*	6-bromotryptophan	0.0534782	0.700932	0.915223
hexadecasphingosine (d16:1)*	6-hydroxyindole sulfate	0.130703	0.34617	0.735885
hexadecasphingosine (d16:1)*	6-oxopiperidine-2-carboxylate	0.0314465	0.821409	0.953673
hexadecasphingosine (d16:1)*	7-HOCA	-0.0777206	0.576428	0.865376
hexadecasphingosine (d16:1)*	7-dehydrocholesterol	0.327314	0.0156948	0.192335
hexadecasphingosine (d16:1)*	7-ketodeoxycholate	-0.129889	0.349211	0.738023
hexadecasphingosine (d16:1)*	7-methylguanine	-0.0529445	0.703779	0.916303
hexadecasphingosine (d16:1)*	7-methylurate	0.364523	0.00672947	0.120028
hexadecasphingosine (d16:1)*	7-methylxanthine	0.217614	0.113942	0.486771
hexadecasphingosine (d16:1)*	8-methoxykynurenate	0.12469	0.368996	0.751996
hexadecasphingosine (d16:1)*	9,10-DiHOME	-0.138479	0.317979	0.715067
hexadecasphingosine (d16:1)*	9-hydroxystearate	-0.205973	0.135111	0.521012
hexadecasphingosine (d16:1)*	acetoacetate	-0.00221777	0.987301	0.997092
hexadecasphingosine (d16:1)*	acetylcarnitine (C2)	0.063846	0.646478	0.89454
hexadecasphingosine (d16:1)*	acisoga	-0.012693	0.927417	0.982891
hexadecasphingosine (d16:1)*	aconitate [cis or trans]	0.178273	0.19714	0.60333
hexadecasphingosine (d16:1)*	adenine	-0.110959	0.424425	0.787823
hexadecasphingosine (d16:1)*	adenosine 3',5'-cyclic monophosphate (cAMP)	0.031223	0.822659	0.954113
hexadecasphingosine (d16:1)*	AMP	0.47833	0.000253843	0.0140862
hexadecasphingosine (d16:1)*	adipoylcarnitine (C6-DC)	0.179964	0.192855	0.598131
hexadecasphingosine (d16:1)*	adrenate (22:4n6)	0.0311416	0.823113	0.954231
hexadecasphingosine (d16:1)*	alanine	0.368553	0.0061031	0.113549
hexadecasphingosine (d16:1)*	allantoin	0.290719	0.0329537	0.279014
hexadecasphingosine (d16:1)*	alpha-CMBHC glucuronide	0.277706	0.0420379	0.3129
hexadecasphingosine (d16:1)*	alpha-hydroxycaproate	-0.264728	0.0530526	0.34848
hexadecasphingosine (d16:1)*	alpha-hydroxyisocaproate	-0.0426529	0.759422	0.934945
hexadecasphingosine (d16:1)*	alpha-hydroxyisovalerate	-0.227902	0.097432	0.456149
hexadecasphingosine (d16:1)*	alpha-ketobutyrate	-0.0242062	0.862069	0.965362
hexadecasphingosine (d16:1)*	alpha-ketoglutaramate*	0.278674	0.0412981	0.310407
hexadecasphingosine (d16:1)*	alpha-ketoglutarate	0.228664	0.0962867	0.453824
hexadecasphingosine (d16:1)*	alpha-tocopherol	0.471851	0.000315878	0.0164383
hexadecasphingosine (d16:1)*	andro steroid monosulfate C19H28O6S (1)*	-0.00323995	0.98145	0.995589
hexadecasphingosine (d16:1)*	androstenediol (3alpha, 17alpha) monosulfate (2)	-0.185973	0.178167	0.580512
hexadecasphingosine (d16:1)*	androstenediol (3alpha, 17alpha) monosulfate (3)	-0.0685725	0.62223	0.884583
hexadecasphingosine (d16:1)*	androstenediol (3beta,17beta) disulfate (1)	0.0974652	0.48322	0.820329
hexadecasphingosine (d16:1)*	androstenediol (3beta,17beta) disulfate (2)	-0.0480656	0.729987	0.925402
hexadecasphingosine (d16:1)*	androstenediol (3beta,17beta) monosulfate (1)	-0.0825233	0.553018	0.855103
hexadecasphingosine (d16:1)*	androstenediol (3beta,17beta) monosulfate (2)	0.102765	0.459632	0.808105
hexadecasphingosine (d16:1)*	androsterone glucuronide	-0.0197065	0.887524	0.972229
hexadecasphingosine (d16:1)*	androsterone sulfate	-0.0655994	0.637438	0.89098
hexadecasphingosine (d16:1)*	anthranilate	0.268229	0.0498726	0.338504
hexadecasphingosine (d16:1)*	arabitol/xylitol	0.318468	0.0189273	0.212116
hexadecasphingosine (d16:1)*	arabonate/xylonate	0.173089	0.210696	0.618404
hexadecasphingosine (d16:1)*	arachidate (20:0)	0.179874	0.193082	0.598315
hexadecasphingosine (d16:1)*	arachidonate (20:4n6)	0.0870212	0.531513	0.844917
hexadecasphingosine (d16:1)*	arachidonoylcarnitine (C20:4)	-0.0677339	0.626504	0.886184
hexadecasphingosine (d16:1)*	arachidonoylcholine	0.0283231	0.838899	0.958784
hexadecasphingosine (d16:1)*	arachidoylcarnitine (C20)*	0.42318	0.0014316	0.046153
hexadecasphingosine (d16:1)*	argininate*	0.0789403	0.57044	0.862926
hexadecasphingosine (d16:1)*	arginine	0.110501	0.426349	0.789049
hexadecasphingosine (d16:1)*	ascorbic acid 2-sulfate	0.232628	0.0904989	0.441922
hexadecasphingosine (d16:1)*	ascorbic acid 3-sulfate*	0.239184	0.0815271	0.422536
hexadecasphingosine (d16:1)*	asparagine	0.0143701	0.917858	0.980396
hexadecasphingosine (d16:1)*	aspartate	0.404612	0.0024083	0.0645824
hexadecasphingosine (d16:1)*	behenate (22:0)*	0.0655232	0.63783	0.891139
hexadecasphingosine (d16:1)*	behenoyl dihydrosphingomyelin (d18:0/22:0)*	0.417572	0.00168032	0.0512599
hexadecasphingosine (d16:1)*	behenoyl sphingomyelin (d18:1/22:0)*	0.472994	0.000304018	0.0160167
hexadecasphingosine (d16:1)*	behenoylcarnitine (C22)*	0.307472	0.0237173	0.238141
hexadecasphingosine (d16:1)*	benzoate	0.239413	0.0812272	0.42177
hexadecasphingosine (d16:1)*	beta-alanine	0.0679626	0.625337	0.885778
hexadecasphingosine (d16:1)*	beta-citrylglutamate	0.189022	0.171031	0.571595
hexadecasphingosine (d16:1)*	beta-cryptoxanthin	0.0805413	0.562624	0.859423
hexadecasphingosine (d16:1)*	beta-hydroxyisovalerate	-0.0398323	0.7749	0.939823
hexadecasphingosine (d16:1)*	beta-hydroxyisovaleroylcarnitine	0.130322	0.34759	0.736844
hexadecasphingosine (d16:1)*	beta-sitosterol	0.271992	0.0466301	0.328468
hexadecasphingosine (d16:1)*	betaine	-0.0741376	0.594183	0.873318
hexadecasphingosine (d16:1)*	bilirubin (E,E)*	0.0861826	0.535491	0.8469
hexadecasphingosine (d16:1)*	bilirubin (E,Z or Z,E)*	-0.0852678	0.539847	0.848953
hexadecasphingosine (d16:1)*	bilirubin	0.00720412	0.958767	0.990246
hexadecasphingosine (d16:1)*	bilirubin degradation product, C16H18N2O5 (1)	-0.163118	0.238585	0.646703
hexadecasphingosine (d16:1)*	bilirubin degradation product, C16H18N2O5 (2)	-0.118277	0.394317	0.768812
hexadecasphingosine (d16:1)*	bilirubin degradation product, C16H18N2O5 (3)	-0.14595	0.292311	0.694559
hexadecasphingosine (d16:1)*	bilirubin degradation product, C16H18N2O5 (4)	-0.0780255	0.574928	0.864825
hexadecasphingosine (d16:1)*	bilirubin degradation product, C17H18N2O4 (1)	-0.0483705	0.728339	0.924879
hexadecasphingosine (d16:1)*	bilirubin degradation product, C17H18N2O4 (2)	-0.062855	0.65161	0.896686
hexadecasphingosine (d16:1)*	bilirubin degradation product, C17H18N2O4 (3)	-0.0707833	0.611021	0.880199
hexadecasphingosine (d16:1)*	bilirubin degradation product, C17H20N2O5 (1)	-0.0922813	0.506897	0.832602
hexadecasphingosine (d16:1)*	bilirubin degradation product, C17H20N2O5 (2)	-0.0982276	0.479788	0.818525
hexadecasphingosine (d16:1)*	biliverdin	-0.0720793	0.604491	0.877542
hexadecasphingosine (d16:1)*	branched chain 14:0 dicarboxylic acid	0.1479	0.285842	0.689188
hexadecasphingosine (d16:1)*	branched-chain fatty acid 18:0 (2)	-0.0157592	0.909949	0.978289
hexadecasphingosine (d16:1)*	branched-chain, straight-chain, or cyclopropyl 10:1 fatty acid (1)*	-0.317248	0.0194145	0.215006
hexadecasphingosine (d16:1)*	branched-chain, straight-chain, or cyclopropyl 12:1 fatty acid*	0.0478369	0.731223	0.9258
hexadecasphingosine (d16:1)*	butyrate/isobutyrate (4:0)	0.0197065	0.887524	0.972229
hexadecasphingosine (d16:1)*	butyrylcarnitine (C4)	0.221803	0.106979	0.474561
hexadecasphingosine (d16:1)*	C-glycosyltryptophan	0.0491328	0.724226	0.923527
hexadecasphingosine (d16:1)*	caffeine	0.370536	0.00581418	0.110286
hexadecasphingosine (d16:1)*	campesterol	0.247201	0.0715251	0.398867
hexadecasphingosine (d16:1)*	caprate (10:0)	0.130322	0.34759	0.736844
hexadecasphingosine (d16:1)*	caproate (6:0)	-0.14999	0.279009	0.683609
hexadecasphingosine (d16:1)*	caprylate (8:0)	-0.102268	0.461815	0.80928
hexadecasphingosine (d16:1)*	carboxyethyl-GABA	0.0359443	0.796377	0.946404
hexadecasphingosine (d16:1)*	carnitine	0.216695	0.115514	0.489366
hexadecasphingosine (d16:1)*	carotene diol (1)	0.362988	0.00698239	0.122547
hexadecasphingosine (d16:1)*	carotene diol (2)	0.204879	0.137244	0.524189
hexadecasphingosine (d16:1)*	carotene diol (3)	0.0367829	0.791731	0.945035
hexadecasphingosine (d16:1)*	catechol sulfate	0.299257	0.0279298	0.25806
hexadecasphingosine (d16:1)*	ceramide (d16:1/24:1, d18:1/22:1)*	0.547094	1.8632e-05	0.00197067
hexadecasphingosine (d16:1)*	ceramide (d18:1/14:0, d16:1/16:0)*	0.456909	0.000514562	0.0232061
hexadecasphingosine (d16:1)*	ceramide (d18:1/17:0, d17:1/18:0)*	0.53238	3.41929e-05	0.00316561
hexadecasphingosine (d16:1)*	ceramide (d18:1/20:0, d16:1/22:0, d20:1/18:0)*	0.540156	2.48956e-05	0.00246957
hexadecasphingosine (d16:1)*	ceramide (d18:2/24:1, d18:1/24:2)*	0.286602	0.0356319	0.289427
hexadecasphingosine (d16:1)*	cerotoylcarnitine (C26)*	0.461635	0.000442022	0.0207939
hexadecasphingosine (d16:1)*	chenodeoxycholate	-0.0526878	0.70515	0.916807
hexadecasphingosine (d16:1)*	cholate	0.00834763	0.952229	0.988736
hexadecasphingosine (d16:1)*	cholesterol	0.492205	0.0001566	0.00993795
hexadecasphingosine (d16:1)*	cholesterol sulfate	0.286449	0.0357344	0.289768
hexadecasphingosine (d16:1)*	cholic acid glucuronide	0.121694	0.380702	0.759879
hexadecasphingosine (d16:1)*	choline	0.073299	0.598373	0.875034
hexadecasphingosine (d16:1)*	phosphocholine	0.43259	0.00108738	0.0384217
hexadecasphingosine (d16:1)*	cinnamoylglycine	0.0448174	0.747608	0.931256
hexadecasphingosine (d16:1)*	cis-3,4-methyleneheptanoate	0.145341	0.294351	0.696251
hexadecasphingosine (d16:1)*	cis-3,4-methyleneheptanoylcarnitine	0.2077	0.131798	0.515621
hexadecasphingosine (d16:1)*	cis-4-decenoate (10:1n6)*	-0.154641	0.264202	0.670906
hexadecasphingosine (d16:1)*	cis-4-decenoylcarnitine (C10:1)	-0.163408	0.23774	0.645843
hexadecasphingosine (d16:1)*	citrate	-0.0224509	0.871983	0.968022
hexadecasphingosine (d16:1)*	citrulline	0.0486754	0.726693	0.924289
hexadecasphingosine (d16:1)*	corticosterone	0.0940167	0.498905	0.828428
hexadecasphingosine (d16:1)*	cortisol	0.131694	0.342493	0.733258
hexadecasphingosine (d16:1)*	cortisone	0.27105	0.0474254	0.330957
hexadecasphingosine (d16:1)*	cortolone glucuronide (1)	0.120183	0.386688	0.763765
hexadecasphingosine (d16:1)*	creatine	0.119954	0.387599	0.764384
hexadecasphingosine (d16:1)*	creatinine	0.141452	0.307597	0.706978
hexadecasphingosine (d16:1)*	cyclo(leu-pro)	0.306369	0.02425	0.240702
hexadecasphingosine (d16:1)*	cys-gly, oxidized	0.117591	0.397085	0.770503
hexadecasphingosine (d16:1)*	cystathionine	0.122927	0.375857	0.756498
hexadecasphingosine (d16:1)*	cysteine	-0.0678102	0.626115	0.886135
hexadecasphingosine (d16:1)*	cysteine s-sulfate	0.190166	0.168409	0.568235
hexadecasphingosine (d16:1)*	cysteine sulfinic acid	0.0865879	0.533566	0.846013
hexadecasphingosine (d16:1)*	cysteine-glutathione disulfide	-0.187269	0.175109	0.576668
hexadecasphingosine (d16:1)*	cysteinylglycine	-0.0372403	0.789201	0.944301
hexadecasphingosine (d16:1)*	cysteinylglycine disulfide*	0.167524	0.225964	0.634085
hexadecasphingosine (d16:1)*	cystine	0.0918239	0.509014	0.83376
hexadecasphingosine (d16:1)*	cytidine	0.0663617	0.633524	0.88919
hexadecasphingosine (d16:1)*	cytosine	0.1354	0.328962	0.723363
hexadecasphingosine (d16:1)*	decadienedioic acid (C10:2-DC)	-0.0640747	0.645296	0.894118
hexadecasphingosine (d16:1)*	decanoylcarnitine (C10)	-0.0425005	0.760257	0.935166
hexadecasphingosine (d16:1)*	dehydroepiandrosterone sulfate (DHEA-S)	-0.133143	0.337164	0.729646
hexadecasphingosine (d16:1)*	deoxycarnitine	-0.0496665	0.721352	0.922506
hexadecasphingosine (d16:1)*	deoxycholate	0.186271	0.17746	0.579695
hexadecasphingosine (d16:1)*	deoxycholic acid 12-sulfate*	0.126901	0.360499	0.746091
hexadecasphingosine (d16:1)*	deoxycholic acid glucuronide	0.0871736	0.530791	0.844541
hexadecasphingosine (d16:1)*	diacylglycerol (14:0/18:1, 16:0/16:1) [1]*	0.41849	0.00163711	0.0503575
hexadecasphingosine (d16:1)*	diacylglycerol (14:0/18:1, 16:0/16:1) [2]*	0.31699	0.0195189	0.215715
hexadecasphingosine (d16:1)*	diacylglycerol (16:1/18:2 [2], 16:0/18:3 [1])*	0.229121	0.0956046	0.452324
hexadecasphingosine (d16:1)*	dihomolinoleate (20:2n6)	0.0181818	0.896176	0.974701
hexadecasphingosine (d16:1)*	dihomolinolenate (20:3n3 or 3n6)	0.177358	0.199486	0.60592
hexadecasphingosine (d16:1)*	dihomo-linolenoyl-choline	0.093567	0.50097	0.829586
hexadecasphingosine (d16:1)*	dihomo-linolenoylcarnitine (C20:3n3 or 6)*	-0.0197065	0.887524	0.972229
hexadecasphingosine (d16:1)*	dihomo-linoleoylcarnitine (C20:2)*	-0.0769583	0.580185	0.867061
hexadecasphingosine (d16:1)*	dihydrocaffeate sulfate (2)	0.0601879	0.6655	0.902244
hexadecasphingosine (d16:1)*	dihydroferulate	0.0570848	0.681802	0.908466
hexadecasphingosine (d16:1)*	dihydroorotate	-0.324566	0.0166441	0.198523
hexadecasphingosine (d16:1)*	dimethyl sulfone	0.235144	0.0869692	0.434585
hexadecasphingosine (d16:1)*	dimethylarginine (ADMA + SDMA)	0.248409	0.0701074	0.395252
hexadecasphingosine (d16:1)*	dimethylglycine	-0.0598818	0.667101	0.902883
hexadecasphingosine (d16:1)*	dimethylguanidino valeric acid (DMGV)*	0.181368	0.18935	0.593946
hexadecasphingosine (d16:1)*	docosadienoate (22:2n6)	-0.0505813	0.716433	0.920698
hexadecasphingosine (d16:1)*	docosadioate (C22-DC)	-0.025729	0.853484	0.96309
hexadecasphingosine (d16:1)*	docosahexaenoate (DHA; 22:6n3)	0.0644559	0.643328	0.893332
hexadecasphingosine (d16:1)*	docosahexaenoylcarnitine (C22:6)*	0.138115	0.319266	0.716029
hexadecasphingosine (d16:1)*	docosahexaenoylcholine	0.120109	0.386984	0.763979
hexadecasphingosine (d16:1)*	docosapentaenoate (DPA; 22:5n3)	0.0878597	0.52755	0.843018
hexadecasphingosine (d16:1)*	docosapentaenoate (n6 DPA; 22:5n6)	0.0212312	0.878885	0.96982
hexadecasphingosine (d16:1)*	dodecadienoate (12:2)*	-0.131008	0.345036	0.735107
hexadecasphingosine (d16:1)*	dodecanedioate (C12)	0.0203926	0.883635	0.971078
hexadecasphingosine (d16:1)*	dodecenedioate (C12:1-DC)*	-0.0717743	0.606025	0.878124
hexadecasphingosine (d16:1)*	dopamine 3-O-sulfate	0.0342672	0.805689	0.948816
hexadecasphingosine (d16:1)*	ectoine	0.0829045	0.551179	0.854247
hexadecasphingosine (d16:1)*	EDTA	-0.153269	0.268515	0.67463
hexadecasphingosine (d16:1)*	eicosanedioate (C20-DC)	-0.0828283	0.551547	0.854432
hexadecasphingosine (d16:1)*	eicosapentaenoate (EPA; 20:5n3)	0.028016	0.840623	0.959221
hexadecasphingosine (d16:1)*	eicosenedioate (C20:1-DC)*	-0.259005	0.0586019	0.364969
hexadecasphingosine (d16:1)*	eicosenoate (20:1n9 or 1n11)	0.120717	0.384567	0.762299
hexadecasphingosine (d16:1)*	eicosenoylcarnitine (C20:1)*	0.139699	0.313693	0.711731
hexadecasphingosine (d16:1)*	epiandrosterone sulfate	-0.133295	0.336606	0.729266
hexadecasphingosine (d16:1)*	ergothioneine	0.293844	0.0310339	0.271262
hexadecasphingosine (d16:1)*	erucate (22:1n9)	0.0940347	0.498823	0.828326
hexadecasphingosine (d16:1)*	erythritol	0.237126	0.084265	0.429085
hexadecasphingosine (d16:1)*	erythronate*	0.309167	0.0229185	0.233983
hexadecasphingosine (d16:1)*	ethyl beta-glucopyranoside	0.256489	0.0611851	0.371947
hexadecasphingosine (d16:1)*	ethylmalonate	0.204955	0.137094	0.524014
hexadecasphingosine (d16:1)*	etiocholanolone glucuronide	0.00171527	0.990179	0.997685
hexadecasphingosine (d16:1)*	eugenol sulfate	0.0757741	0.586044	0.869635
hexadecasphingosine (d16:1)*	FAD	0.350132	0.00944668	0.145511
hexadecasphingosine (d16:1)*	formiminoglutamate	0.136878	0.32366	0.719309
hexadecasphingosine (d16:1)*	fructose	0.155022	0.263012	0.670009
hexadecasphingosine (d16:1)*	fructosyllysine	0.173013	0.210901	0.618648
hexadecasphingosine (d16:1)*	fumarate	-0.182924	0.185517	0.589239
hexadecasphingosine (d16:1)*	galactonate	0.032362	0.816299	0.952106
hexadecasphingosine (d16:1)*	gamma-CEHC	0.22592	0.100459	0.46198
hexadecasphingosine (d16:1)*	gamma-glutamyl-2-aminobutyrate	-0.00663502	0.962022	0.991155
hexadecasphingosine (d16:1)*	gamma-glutamyl-alpha-lysine	0.167524	0.225964	0.634085
hexadecasphingosine (d16:1)*	gamma-glutamyl-epsilon-lysine	0.248027	0.0705525	0.396317
hexadecasphingosine (d16:1)*	gamma-glutamylcitrulline*	0.114542	0.409525	0.778669
hexadecasphingosine (d16:1)*	gamma-glutamylglutamate	0.279665	0.0405517	0.30773
hexadecasphingosine (d16:1)*	gamma-glutamylglutamine	0.141986	0.305757	0.705526
hexadecasphingosine (d16:1)*	gamma-glutamylglycine	0.0944921	0.496727	0.827181
hexadecasphingosine (d16:1)*	gamma-glutamylhistidine	0.215628	0.117362	0.492563
hexadecasphingosine (d16:1)*	gamma-glutamylisoleucine*	0.153573	0.267553	0.673726
hexadecasphingosine (d16:1)*	gamma-glutamylleucine	0.193596	0.160719	0.558425
hexadecasphingosine (d16:1)*	gamma-glutamylmethionine	0.0979226	0.481159	0.819335
hexadecasphingosine (d16:1)*	gamma-glutamylphenylalanine	0.0600343	0.666303	0.902564
hexadecasphingosine (d16:1)*	gamma-glutamylthreonine	-0.0182581	0.895744	0.974582
hexadecasphingosine (d16:1)*	gamma-glutamyltryptophan	0.169811	0.219599	0.627437
hexadecasphingosine (d16:1)*	gamma-glutamyltyrosine	0.0668954	0.63079	0.887964
hexadecasphingosine (d16:1)*	gamma-glutamylvaline	0.174614	0.206643	0.613921
hexadecasphingosine (d16:1)*	gamma-tocopherol/beta-tocopherol	0.448828	0.000663878	0.0276822
hexadecasphingosine (d16:1)*	gentisate	0.0908333	0.513614	0.83606
hexadecasphingosine (d16:1)*	GlcNAc sulfate conjugate of C21H34O2 steroid	-0.035353	0.799657	0.947303
hexadecasphingosine (d16:1)*	gluconate	0.158605	0.252002	0.65958
hexadecasphingosine (d16:1)*	glucose	0.247341	0.0713595	0.398378
hexadecasphingosine (d16:1)*	glucuronate	0.213951	0.12031	0.497471
hexadecasphingosine (d16:1)*	glucuronide of C10H18O2 (7)*	0.197758	0.151739	0.545849
hexadecasphingosine (d16:1)*	glucuronide of C14H22O4 (2)*	0.1533	0.268416	0.67463
hexadecasphingosine (d16:1)*	glucuronide of piperine metabolite C17H21NO3 (3)*	0.422695	0.0014517	0.0465504
hexadecasphingosine (d16:1)*	glucuronide of piperine metabolite C17H21NO3 (4)*	0.289696	0.0336027	0.281646
hexadecasphingosine (d16:1)*	glucuronide of piperine metabolite C17H21NO3 (5)*	0.371099	0.0057342	0.109359
hexadecasphingosine (d16:1)*	glutamate	0.364818	0.00668185	0.119575
hexadecasphingosine (d16:1)*	glutamine	0.142748	0.303141	0.703331
hexadecasphingosine (d16:1)*	glutamine conjugate of C6H10O2 (1)*	0.0852678	0.539847	0.848953
hexadecasphingosine (d16:1)*	glutamine conjugate of C6H10O2 (2)*	-0.0085001	0.951357	0.988563
hexadecasphingosine (d16:1)*	glutamine conjugate of C7H12O2*	0.0989137	0.47671	0.816927
hexadecasphingosine (d16:1)*	glutamine_degradant*	0.065142	0.639791	0.891842
hexadecasphingosine (d16:1)*	glutarylcarnitine (C5-DC)	-0.00766225	0.956147	0.989593
hexadecasphingosine (d16:1)*	glycerate	0.0999047	0.472283	0.814884
hexadecasphingosine (d16:1)*	glycerol	0.033886	0.807809	0.949497
hexadecasphingosine (d16:1)*	glycerol 3-phosphate	-0.325329	0.0163759	0.196729
hexadecasphingosine (d16:1)*	glycerophosphoethanolamine	0.442348	0.000810726	0.0316685
hexadecasphingosine (d16:1)*	glycerophosphorylcholine (GPC)	0.12895	0.352734	0.740599
hexadecasphingosine (d16:1)*	glycine	0.0460835	0.740724	0.928959
hexadecasphingosine (d16:1)*	glycine conjugate of C10H14O2 (1)*	0.247233	0.0714878	0.398785
hexadecasphingosine (d16:1)*	glyco-beta-muricholate	0.0737614	0.596061	0.874069
hexadecasphingosine (d16:1)*	glycochenodeoxycholate	0.06842	0.623006	0.884933
hexadecasphingosine (d16:1)*	glycochenodeoxycholate 3-sulfate	-0.0399085	0.774481	0.939754
hexadecasphingosine (d16:1)*	glycochenodeoxycholate glucuronide (1)	0.13665	0.324477	0.71998
hexadecasphingosine (d16:1)*	glycocholate	0.082752	0.551914	0.854574
hexadecasphingosine (d16:1)*	glycocholenate sulfate*	-0.0351058	0.801029	0.94755
hexadecasphingosine (d16:1)*	glycodeoxycholate	0.208279	0.130701	0.514148
hexadecasphingosine (d16:1)*	glycodeoxycholate 3-sulfate	0.125138	0.367265	0.750714
hexadecasphingosine (d16:1)*	glycohyocholate	-0.0773812	0.578099	0.866238
hexadecasphingosine (d16:1)*	glycolithocholate	0.200296	0.146448	0.537957
hexadecasphingosine (d16:1)*	glycolithocholate sulfate*	0.174385	0.207248	0.614455
hexadecasphingosine (d16:1)*	glycosyl ceramide (d18:1/20:0, d16:1/22:0)*	0.633772	2.68639e-07	5.9525e-05
hexadecasphingosine (d16:1)*	glycosyl ceramide (d18:1/23:1, d17:1/24:1)*	0.333562	0.0137067	0.178702
hexadecasphingosine (d16:1)*	glycosyl ceramide (d18:2/24:1, d18:1/24:2)*	0.137412	0.321759	0.71787
hexadecasphingosine (d16:1)*	glycosyl-N-(2-hydroxynervonoyl)-sphingosine (d18:1/24:1(2OH))*	0.24696	0.071811	0.399591
hexadecasphingosine (d16:1)*	glycosyl-N-behenoyl-sphingadienine (d18:2/22:0)*	0.325786	0.0162168	0.195659
hexadecasphingosine (d16:1)*	glycosyl-N-behenoyl-sphingosine (d18:1/22:0)*	-0.0120069	0.931331	0.983845
hexadecasphingosine (d16:1)*	glycosyl-N-nervonoyl-sphingosine (d18:1/24:1)*	0.0694873	0.617581	0.882746
hexadecasphingosine (d16:1)*	glycosyl-N-palmitoyl-sphingosine (d18:1/16:0)	0.210063	0.127362	0.50906
hexadecasphingosine (d16:1)*	glycosyl-N-stearoyl-sphingosine (d18:1/18:0)	0.51073	7.94938e-05	0.00599159
hexadecasphingosine (d16:1)*	glycoursodeoxycholate	0.133067	0.337443	0.729879
hexadecasphingosine (d16:1)*	glycoursodeoxycholic acid sulfate (1)	0.141165	0.30859	0.707778
hexadecasphingosine (d16:1)*	guaiacol sulfate	0.416428	0.00173553	0.0523503
hexadecasphingosine (d16:1)*	guanidinoacetate	0.268916	0.0492681	0.336731
hexadecasphingosine (d16:1)*	gulonate*	0.449285	0.000654481	0.0273917
hexadecasphingosine (d16:1)*	heme	0.135506	0.32858	0.723013
hexadecasphingosine (d16:1)*	heptanoate (7:0)	-0.098685	0.477735	0.817462
hexadecasphingosine (d16:1)*	heptenedioate (C7:1-DC)*	0.216467	0.115908	0.490065
hexadecasphingosine (d16:1)*	hexadecadienoate (16:2n6)	-0.11416	0.411095	0.779662
hexadecasphingosine (d16:1)*	hexadecanedioate (C16)	0.025729	0.853484	0.96309
hexadecenedioate (C16:1-DC)*	Liver fat (%)	0.166692	0.228311	0.636375
hexadecenedioate (C16:1-DC)*	Sodium (mmol/L)	-0.038122	0.784328	0.942842
hexadecenedioate (C16:1-DC)*	Potassium (mmol/L)	-0.385836	0.00395851	0.0878299
hexadecenedioate (C16:1-DC)*	Creatinine (mg/dL)	0.0446538	0.748499	0.931516
hexadecenedioate (C16:1-DC)*	Urea (BUN) (mg/dL)	-0.0305645	0.82634	0.955167
hexadecenedioate (C16:1-DC)*	Uric acid (mg/dL)	-0.0160577	0.90825	0.977877
hexadecenedioate (C16:1-DC)*	ALT (IU/L)	0.172429	0.212469	0.620307
hexadecenedioate (C16:1-DC)*	AST (IU/L)	0.111286	0.423049	0.787037
hexadecenedioate (C16:1-DC)*	GGT (U/L)	-0.0361889	0.795021	0.945971
hexadecenedioate (C16:1-DC)*	Alkaline phosphatase (IU/L)	0.0289877	0.835171	0.957678
hexadecenedioate (C16:1-DC)*	Total Bilirubin (mg/dL)	0.230455	0.0936366	0.448565
hexadecenedioate (C16:1-DC)*	Albumin (g/dL)	-0.000115126	0.999341	0.999748
hexadecenedioate (C16:1-DC)*	Creatine Kinase (U/L)	0.142443	0.304186	0.704098
hexadecenedioate (C16:1-DC)*	Total cholesterol (mg/dL)	-0.192818	0.162441	0.560938
hexadecenedioate (C16:1-DC)*	High Density Lipoprotein (mg/dL)	-0.147279	0.287892	0.690897
hexadecenedioate (C16:1-DC)*	Low Density Lipoprotein (mg/dL)	-0.183582	0.183911	0.587475
hexadecenedioate (C16:1-DC)*	Triglycerides (mg/dL)	-0.0260027	0.851942	0.962693
hexadecenedioate (C16:1-DC)*	Glucose (mg/dL)	0.0438772	0.752733	0.932846
hexadecenedioate (C16:1-DC)*	Insulin (mg/dL)	0.145817	0.292756	0.694959
hexadecenedioate (C16:1-DC)*	Weight (kg)	0.0150193	0.914161	0.97941
hexadecenedioate (C16:1-DC)*	Body mass index (kg/m2)	0.138086	0.319367	0.716105
hexadecenedioate (C16:1-DC)*	Heart rate (bpm)	0.16231	0.240951	0.649107
hexadecenedioate (C16:1-DC)*	Systolic blood pressure (mmHg)	-0.0699728	0.61512	0.881805
hexadecenedioate (C16:1-DC)*	Diastolic blood pressure (mmHg)	0.138015	0.31962	0.716308
hexadecenedioate (C16:1-DC)*	Waist circumference (cm)	-0.146737	0.289687	0.692393
hexadecenedioate (C16:1-DC)*	Hip circumference (cm)	-0.112195	0.419247	0.784602
hexadecenedioate (C16:1-DC)*	Trunk fat mass (kg/m2)	-0.0223828	0.872369	0.968117
hexadecenedioate (C16:1-DC)*	Trunk fat free mass (kg/m2)	0.0258844	0.852609	0.962846
hexadecenedioate (C16:1-DC)*	Trunk total body water (%)	0.0535214	0.700702	0.915223
hexadecenedioate (C16:1-DC)*	Left arm fat mass (kg/m2)	0.0229223	0.869319	0.967338
hexadecenedioate (C16:1-DC)*	Left arm fat free mass (kg/m2)	-0.0178285	0.898183	0.975241
hexadecenedioate (C16:1-DC)*	Left arm total body water (%)	0.0535214	0.700702	0.915223
hexadecenedioate (C16:1-DC)*	Right arm fat mass (kg/m2)	0.00994517	0.943101	0.986646
hexadecenedioate (C16:1-DC)*	Right arm fat free mass (kg/m2)	0.0106217	0.939237	0.985837
hexadecenedioate (C16:1-DC)*	Right arm total body water (%)	0.0535214	0.700702	0.915223
hexadecenedioate (C16:1-DC)*	Left leg fat mass (kg/m2)	-0.0228802	0.869556	0.967403
hexadecenedioate (C16:1-DC)*	Left leg fat free mass (kg/m2)	-0.0122456	0.929969	0.98354
hexadecenedioate (C16:1-DC)*	Left leg total body water (%)	0.0535214	0.700702	0.915223
hexadecenedioate (C16:1-DC)*	Right leg fat mass (kg/m2)	-0.008313	0.952427	0.98882
hexadecenedioate (C16:1-DC)*	Right leg fat free mass (kg/m2)	-0.000381417	0.997816	0.999426
hexadecenedioate (C16:1-DC)*	Right leg total body water (%)	0.0535214	0.700702	0.915223
hexadecenedioate (C16:1-DC)*	(14 or 15)-methylpalmitate (a17:0 or i17:0)	-0.121631	0.380949	0.759982
hexadecenedioate (C16:1-DC)*	(16 or 17)-methylstearate (a19:0 or i19:0)	-0.131008	0.345036	0.735107
hexadecenedioate (C16:1-DC)*	(2 or 3)-decenoate (10:1n7 or n8)	0.147475	0.287243	0.690333
hexadecenedioate (C16:1-DC)*	(N(1) + N(8))-acetylspermidine	-0.0251953	0.85649	0.963839
hexadecenedioate (C16:1-DC)*	(S)-3-hydroxybutyrylcarnitine	0.371527	0.00567427	0.108621
hexadecenedioate (C16:1-DC)*	1,2,3-benzenetriol sulfate (2)	0.0320907	0.817813	0.952643
hexadecenedioate (C16:1-DC)*	1,2-dilinoleoyl-GPC (18:2/18:2)	0.0604155	0.66431	0.901723
hexadecenedioate (C16:1-DC)*	1,2-dilinoleoyl-GPE (18:2/18:2)*	0.176122	0.202689	0.609629
hexadecenedioate (C16:1-DC)*	1,2-dipalmitoyl-GPC (16:0/16:0)	0.0153612	0.912214	0.978878
hexadecenedioate (C16:1-DC)*	1,3,7-trimethylurate	0.0430804	0.757085	0.934282
hexadecenedioate (C16:1-DC)*	1,3-dimethylurate	0.0243954	0.861001	0.965097
hexadecenedioate (C16:1-DC)*	1,5-anhydroglucitol (1,5-AG)	-0.0774919	0.577554	0.865926
hexadecenedioate (C16:1-DC)*	1,7-dimethylurate	0.0365542	0.792998	0.945356
hexadecenedioate (C16:1-DC)*	1-(1-enyl-oleoyl)-GPE (P-18:1)*	-0.422832	0.001446	0.0464181
hexadecenedioate (C16:1-DC)*	1-(1-enyl-palmitoyl)-2-arachidonoyl-GPC (P-16:0/20:4)*	-0.16295	0.239074	0.647168
hexadecenedioate (C16:1-DC)*	1-(1-enyl-palmitoyl)-2-arachidonoyl-GPE (P-16:0/20:4)*	-0.250238	0.0680016	0.390199
hexadecenedioate (C16:1-DC)*	1-(1-enyl-palmitoyl)-2-linoleoyl-GPC (P-16:0/18:2)*	-0.0973128	0.483908	0.820668
hexadecenedioate (C16:1-DC)*	1-(1-enyl-palmitoyl)-2-linoleoyl-GPE (P-16:0/18:2)*	-0.0726129	0.601811	0.876432
hexadecenedioate (C16:1-DC)*	1-(1-enyl-palmitoyl)-2-oleoyl-GPC (P-16:0/18:1)*	-0.207776	0.131653	0.515478
hexadecenedioate (C16:1-DC)*	1-(1-enyl-palmitoyl)-2-oleoyl-GPE (P-16:0/18:1)*	-0.0790928	0.569693	0.862629
hexadecenedioate (C16:1-DC)*	1-(1-enyl-palmitoyl)-2-palmitoleoyl-GPC (P-16:0/16:1)*	-0.13017	0.34816	0.737257
hexadecenedioate (C16:1-DC)*	1-(1-enyl-palmitoyl)-2-palmitoyl-GPC (P-16:0/16:0)*	-0.0438727	0.752758	0.932846
hexadecenedioate (C16:1-DC)*	1-(1-enyl-palmitoyl)-GPC (P-16:0)*	-0.32045	0.0181577	0.207576
hexadecenedioate (C16:1-DC)*	1-(1-enyl-palmitoyl)-GPE (P-16:0)*	-0.346141	0.0103509	0.15328
hexadecenedioate (C16:1-DC)*	1-(1-enyl-stearoyl)-2-arachidonoyl-GPE (P-18:0/20:4)*	-0.242234	0.0776003	0.413341
hexadecenedioate (C16:1-DC)*	1-(1-enyl-stearoyl)-2-linoleoyl-GPE (P-18:0/18:2)*	-0.159901	0.248098	0.655958
hexadecenedioate (C16:1-DC)*	1-(1-enyl-stearoyl)-2-oleoyl-GPE (P-18:0/18:1)	-0.21052	0.126516	0.507656
hexadecenedioate (C16:1-DC)*	1-(1-enyl-stearoyl)-GPE (P-18:0)*	-0.423061	0.00143651	0.0462478
hexadecenedioate (C16:1-DC)*	1-arachidonoyl-GPC* (20:4)*	-0.05668	0.68394	0.909161
hexadecenedioate (C16:1-DC)*	1-arachidonoyl-GPE (20:4n6)*	-0.00994854	0.943081	0.986633
hexadecenedioate (C16:1-DC)*	1-arachidonoyl-GPI* (20:4)*	-0.0256528	0.853913	0.963151
hexadecenedioate (C16:1-DC)*	1-arachidonylglycerol (20:4)	-0.197907	0.151424	0.545376
hexadecenedioate (C16:1-DC)*	1-carboxyethylisoleucine	0.0550238	0.69271	0.912424
hexadecenedioate (C16:1-DC)*	1-carboxyethylleucine	-0.0972365	0.484252	0.820884
hexadecenedioate (C16:1-DC)*	1-carboxyethylphenylalanine	-0.0753573	0.588111	0.8705
hexadecenedioate (C16:1-DC)*	1-carboxyethyltyrosine	-0.0552326	0.691603	0.912014
hexadecenedioate (C16:1-DC)*	1-carboxyethylvaline	-0.0174195	0.900507	0.975763
hexadecenedioate (C16:1-DC)*	1-dihomo-linolenylglycerol (20:3)	-0.32106	0.0179264	0.206356
hexadecenedioate (C16:1-DC)*	1-docosahexaenoylglycerol (22:6)	-0.235371	0.0866556	0.433919
hexadecenedioate (C16:1-DC)*	1-lignoceroyl-GPC (24:0)	-0.278031	0.0417882	0.312058
hexadecenedioate (C16:1-DC)*	1-linolenoyl-GPC (18:3)*	-0.349038	0.00968747	0.14754
hexadecenedioate (C16:1-DC)*	1-linoleoyl-2-arachidonoyl-GPC (18:2/20:4n6)*	-0.042348	0.761091	0.935423
hexadecenedioate (C16:1-DC)*	1-linoleoyl-2-arachidonoyl-GPE (18:2/20:4)*	0.07948	0.567799	0.861691
hexadecenedioate (C16:1-DC)*	1-linoleoyl-2-linolenoyl-GPC (18:2/18:3)*	-0.288965	0.0340732	0.283452
hexadecenedioate (C16:1-DC)*	1-linoleoyl-GPC (18:2)	-0.0905279	0.515037	0.83674
hexadecenedioate (C16:1-DC)*	1-linoleoyl-GPE (18:2)*	0.0295407	0.832071	0.956728
hexadecenedioate (C16:1-DC)*	1-linoleoyl-GPG (18:2)*	0.276996	0.042587	0.314707
hexadecenedioate (C16:1-DC)*	1-linoleoyl-GPI* (18:2)*	0.207242	0.13267	0.516913
hexadecenedioate (C16:1-DC)*	1-linoleoylglycerol (18:2)	-0.165009	0.233111	0.641182
hexadecenedioate (C16:1-DC)*	1-methyl-4-imidazoleacetate	0.00949114	0.945694	0.987156
hexadecenedioate (C16:1-DC)*	1-methyl-5-imidazoleacetate	0.00628931	0.963999	0.991543
hexadecenedioate (C16:1-DC)*	1-methyl-5-imidazolelactate	-0.0608729	0.661922	0.900712
hexadecenedioate (C16:1-DC)*	1-methylhistidine	0.00194397	0.988869	0.997447
hexadecenedioate (C16:1-DC)*	1-methylnicotinamide	0.278521	0.041414	0.310756
hexadecenedioate (C16:1-DC)*	1-methylurate	0.00773923	0.955707	0.989501
hexadecenedioate (C16:1-DC)*	1-methylxanthine	-0.0559939	0.687568	0.910505
hexadecenedioate (C16:1-DC)*	1-myristoyl-2-arachidonoyl-GPC (14:0/20:4)*	-0.21113	0.125396	0.505829
hexadecenedioate (C16:1-DC)*	1-myristoyl-2-palmitoyl-GPC (14:0/16:0)	-0.222337	0.106116	0.472953
hexadecenedioate (C16:1-DC)*	1-myristoylglycerol (14:0)	-0.222132	0.106446	0.473647
hexadecenedioate (C16:1-DC)*	1-oleoyl-2-arachidonoyl-GPE (18:1/20:4)*	0.00994854	0.943081	0.986633
hexadecenedioate (C16:1-DC)*	1-oleoyl-2-docosahexaenoyl-GPC (18:1/22:6)*	-0.227444	0.0981243	0.457472
hexadecenedioate (C16:1-DC)*	1-oleoyl-2-linoleoyl-GPE (18:1/18:2)*	0.0892319	0.521096	0.839753
hexadecenedioate (C16:1-DC)*	1-oleoyl-GPC (18:1)	-0.341872	0.0114	0.161796
hexadecenedioate (C16:1-DC)*	1-oleoyl-GPE (18:1)	-0.116295	0.402345	0.774
hexadecenedioate (C16:1-DC)*	1-oleoyl-GPG (18:1)*	0.245125	0.0740168	0.405104
hexadecenedioate (C16:1-DC)*	1-oleoyl-GPI (18:1)	-0.0646083	0.642541	0.893024
hexadecenedioate (C16:1-DC)*	1-oleoyl-GPS (18:1)	-0.302451	0.0262232	0.250135
hexadecenedioate (C16:1-DC)*	1-oleoylglycerol (18:1)	-0.109281	0.431504	0.792234
hexadecenedioate (C16:1-DC)*	1-palmitoleoyl-2-linolenoyl-GPC (16:1/18:3)*	-0.203184	0.140596	0.52941
hexadecenedioate (C16:1-DC)*	1-palmitoleoyl-GPC* (16:1)*	-0.227597	0.0978931	0.457056
hexadecenedioate (C16:1-DC)*	1-palmitoleoylglycerol (16:1)*	-0.0374131	0.788245	0.944053
hexadecenedioate (C16:1-DC)*	1-palmitoyl-2-arachidonoyl-GPC (16:0/20:4n6)	0.124833	0.368443	0.751606
hexadecenedioate (C16:1-DC)*	1-palmitoyl-2-arachidonoyl-GPE (16:0/20:4)*	0.100362	0.470247	0.813657
hexadecenedioate (C16:1-DC)*	1-palmitoyl-2-arachidonoyl-GPI (16:0/20:4)*	-0.129788	0.349585	0.738306
hexadecenedioate (C16:1-DC)*	1-palmitoyl-2-dihomo-linolenoyl-GPC (16:0/20:3n3 or 6)*	-0.123613	0.373177	0.754607
hexadecenedioate (C16:1-DC)*	1-palmitoyl-2-docosahexaenoyl-GPC (16:0/22:6)	-0.121098	0.383057	0.761313
hexadecenedioate (C16:1-DC)*	1-palmitoyl-2-docosahexaenoyl-GPE (16:0/22:6)*	-0.0448637	0.747356	0.931084
hexadecenedioate (C16:1-DC)*	1-palmitoyl-2-linoleoyl-GPC (16:0/18:2)	0.137488	0.321488	0.717664
hexadecenedioate (C16:1-DC)*	1-palmitoyl-2-linoleoyl-GPE (16:0/18:2)	0.106994	0.441263	0.797651
hexadecenedioate (C16:1-DC)*	1-palmitoyl-2-linoleoyl-GPI (16:0/18:2)	0.0951782	0.493593	0.825568
hexadecenedioate (C16:1-DC)*	1-palmitoyl-2-oleoyl-GPC (16:0/18:1)	-0.115685	0.404834	0.77572
hexadecenedioate (C16:1-DC)*	1-palmitoyl-2-oleoyl-GPE (16:0/18:1)	-0.00705165	0.959639	0.99045
hexadecenedioate (C16:1-DC)*	1-palmitoyl-2-oleoyl-GPI (16:0/18:1)*	-0.00263007	0.984941	0.996387
hexadecenedioate (C16:1-DC)*	1-palmitoyl-2-palmitoleoyl-GPC (16:0/16:1)*	-0.128797	0.353308	0.741052
hexadecenedioate (C16:1-DC)*	1-palmitoyl-2-stearoyl-GPC (16:0/18:0)	-0.194282	0.159212	0.556472
hexadecenedioate (C16:1-DC)*	1-palmitoyl-2-stearoyl-GPE (16:0/18:0)*	-0.0428354	0.758424	0.934668
hexadecenedioate (C16:1-DC)*	1-palmitoyl-GPC (16:0)	-0.0886983	0.523601	0.840943
hexadecenedioate (C16:1-DC)*	1-palmitoyl-GPE (16:0)	-0.154107	0.265874	0.672234
hexadecenedioate (C16:1-DC)*	1-palmitoyl-GPG (16:0)*	-0.0404422	0.771546	0.938796
hexadecenedioate (C16:1-DC)*	1-palmitoyl-GPI* (16:0)	-0.316104	0.0198809	0.217738
hexadecenedioate (C16:1-DC)*	1-palmitoylglycerol (16:0)	-0.0329712	0.812903	0.950965
hexadecenedioate (C16:1-DC)*	1-ribosyl-imidazoleacetate*	-0.0591957	0.670696	0.904314
hexadecenedioate (C16:1-DC)*	1-stearoyl-2-arachidonoyl-GPC (18:0/20:4)	0.00316371	0.981886	0.995705
hexadecenedioate (C16:1-DC)*	1-stearoyl-2-arachidonoyl-GPE (18:0/20:4)	0.0386888	0.781201	0.941817
hexadecenedioate (C16:1-DC)*	1-stearoyl-2-arachidonoyl-GPI (18:0/20:4)	0.00209644	0.987996	0.997244
hexadecenedioate (C16:1-DC)*	1-stearoyl-2-arachidonoyl-GPS (18:0/20:4)	-0.1545	0.264642	0.671317
hexadecenedioate (C16:1-DC)*	1-stearoyl-2-docosahexaenoyl-GPC (18:0/22:6)	-0.210901	0.125815	0.506475
hexadecenedioate (C16:1-DC)*	1-stearoyl-2-docosahexaenoyl-GPE (18:0/22:6)*	-0.0825233	0.553018	0.855103
hexadecenedioate (C16:1-DC)*	1-stearoyl-2-linoleoyl-GPC (18:0/18:2)*	-0.0117019	0.933071	0.984304
hexadecenedioate (C16:1-DC)*	1-stearoyl-2-linoleoyl-GPE (18:0/18:2)*	0.0916714	0.509721	0.834128
hexadecenedioate (C16:1-DC)*	1-stearoyl-2-linoleoyl-GPI (18:0/18:2)	0.112483	0.418047	0.783817
hexadecenedioate (C16:1-DC)*	1-stearoyl-2-oleoyl-GPC (18:0/18:1)	-0.297351	0.0289918	0.262579
hexadecenedioate (C16:1-DC)*	1-stearoyl-2-oleoyl-GPE (18:0/18:1)	3.8117e-05	0.999782	0.999808
hexadecenedioate (C16:1-DC)*	1-stearoyl-2-oleoyl-GPI (18:0/18:1)*	-0.0523347	0.707037	0.917438
hexadecenedioate (C16:1-DC)*	1-stearoyl-2-oleoyl-GPS (18:0/18:1)	-0.259615	0.0579891	0.363297
hexadecenedioate (C16:1-DC)*	1-stearoyl-GPC (18:0)	-0.262741	0.0549291	0.354362
hexadecenedioate (C16:1-DC)*	1-stearoyl-GPE (18:0)	-0.208767	0.12978	0.512842
hexadecenedioate (C16:1-DC)*	1-stearoyl-GPG (18:0)	-0.102232	0.461975	0.809484
hexadecenedioate (C16:1-DC)*	1-stearoyl-GPI (18:0)	-0.285687	0.0362509	0.291745
hexadecenedioate (C16:1-DC)*	10-heptadecenoate (17:1n7)	0.0322089	0.817153	0.952402
hexadecenedioate (C16:1-DC)*	10-nonadecenoate (19:1n9)	0.0051458	0.970541	0.993103
hexadecenedioate (C16:1-DC)*	10-undecenoate (11:1n1)	-0.0540881	0.697684	0.914111
hexadecenedioate (C16:1-DC)*	11-ketoetiocholanolone glucuronide	0.0492185	0.723765	0.923407
hexadecenedioate (C16:1-DC)*	11beta-hydroxyandrosterone glucuronide	0.153421	0.268034	0.674141
hexadecenedioate (C16:1-DC)*	11beta-hydroxyetiocholanolone glucuronide*	-0.00870463	0.950188	0.988392
hexadecenedioate (C16:1-DC)*	12,13-DiHOME	0.105402	0.448132	0.801718
hexadecenedioate (C16:1-DC)*	12-HETE	-0.0668142	0.631205	0.888162
hexadecenedioate (C16:1-DC)*	13-HODE + 9-HODE	0.0858014	0.537304	0.847702
hexadecenedioate (C16:1-DC)*	16a-hydroxy DHEA 3-sulfate	0.122546	0.37735	0.757487
hexadecenedioate (C16:1-DC)*	17alpha-hydroxypregnanolone glucuronide	0.124039	0.37152	0.753649
hexadecenedioate (C16:1-DC)*	17alpha-hydroxypregnenolone 3-sulfate	0.140467	0.311014	0.709687
hexadecenedioate (C16:1-DC)*	2'-deoxyuridine	0.15769	0.254783	0.662279
hexadecenedioate (C16:1-DC)*	2'-O-methyluridine	-0.125291	0.366677	0.750354
hexadecenedioate (C16:1-DC)*	2,3-dihydroxy-2-methylbutyrate	-0.190627	0.16736	0.566893
hexadecenedioate (C16:1-DC)*	2,3-dihydroxy-5-methylthio-4-pentenoate (DMTPA)*	-0.0264151	0.849621	0.961876
hexadecenedioate (C16:1-DC)*	2,3-dihydroxyisovalerate	-0.0945533	0.496448	0.827125
hexadecenedioate (C16:1-DC)*	2,4-di-tert-butylphenol	-0.0367829	0.791731	0.945035
hexadecenedioate (C16:1-DC)*	2,6-dihydroxybenzoic acid	-0.010101	0.94221	0.98643
hexadecenedioate (C16:1-DC)*	2-acetamidophenol sulfate	-0.123889	0.372103	0.753967
hexadecenedioate (C16:1-DC)*	2-aminoadipate	-0.11477	0.408584	0.77802
hexadecenedioate (C16:1-DC)*	2-aminobutyrate	0.227749	0.0976623	0.456572
hexadecenedioate (C16:1-DC)*	2-aminoheptanoate	0.111645	0.421548	0.786111
hexadecenedioate (C16:1-DC)*	2-aminooctanoate	0.234	0.08856	0.437698
hexadecenedioate (C16:1-DC)*	2-aminophenol sulfate	-0.194511	0.158712	0.555736
hexadecenedioate (C16:1-DC)*	2-arachidonoylglycerol (20:4)	-0.280788	0.0397192	0.304751
hexadecenedioate (C16:1-DC)*	2-hydroxy-3-methylvalerate	-0.0970078	0.485285	0.821419
hexadecenedioate (C16:1-DC)*	2-hydroxy-4-(methylthio)butanoic acid	-0.251458	0.066626	0.386683
hexadecenedioate (C16:1-DC)*	2-hydroxyarachidate*	0.0242043	0.862079	0.965362
hexadecenedioate (C16:1-DC)*	2-hydroxybehenate	-0.0354107	0.799337	0.947202
hexadecenedioate (C16:1-DC)*	2-hydroxybutyrate/2-hydroxyisobutyrate	0.0921288	0.507602	0.83298
hexadecenedioate (C16:1-DC)*	2-hydroxydecanoate	0.154183	0.265634	0.672022
hexadecenedioate (C16:1-DC)*	2-hydroxyglutarate	-0.118658	0.392784	0.767855
hexadecenedioate (C16:1-DC)*	2-hydroxyhippurate (salicylurate)	-0.0910616	0.512553	0.83565
hexadecenedioate (C16:1-DC)*	2-hydroxylaurate	0.376939	0.00496093	0.100481
hexadecenedioate (C16:1-DC)*	2-hydroxynervonate*	-0.0223747	0.872414	0.968117
hexadecenedioate (C16:1-DC)*	2-hydroxyoctanoate	0.33928	0.0120807	0.167131
hexadecenedioate (C16:1-DC)*	2-hydroxypalmitate	-0.40141	0.00262658	0.068265
hexadecenedioate (C16:1-DC)*	2-hydroxyphenylacetate	-0.0864875	0.534043	0.846234
hexadecenedioate (C16:1-DC)*	2-hydroxyphytanate*	-0.238117	0.0829378	0.426071
hexadecenedioate (C16:1-DC)*	2-hydroxysebacate	0.358766	0.00772124	0.12955
hexadecenedioate (C16:1-DC)*	2-hydroxystearate	-0.443339	0.000786523	0.031005
hexadecenedioate (C16:1-DC)*	2-isopropylmalate	0.00781458	0.955276	0.989398
hexadecenedioate (C16:1-DC)*	2-keto-3-deoxy-gluconate	-0.165314	0.232237	0.640136
hexadecenedioate (C16:1-DC)*	2-ketocaprylate	0.289194	0.0339254	0.282888
hexadecenedioate (C16:1-DC)*	2-linoleoylglycerol (18:2)	-0.383121	0.00424352	0.0916321
hexadecenedioate (C16:1-DC)*	2-methoxyhydroquinone sulfate (1)	0.01886	0.892326	0.973631
hexadecenedioate (C16:1-DC)*	2-methoxyhydroquinone sulfate (2)	0.130916	0.345377	0.735376
hexadecenedioate (C16:1-DC)*	2-methoxyresorcinol sulfate	0.0882486	0.525717	0.842014
hexadecenedioate (C16:1-DC)*	2-methylbutyrylcarnitine (C5)	0.0261864	0.850908	0.962296
hexadecenedioate (C16:1-DC)*	2-methylserine	-0.059207	0.670637	0.904314
hexadecenedioate (C16:1-DC)*	2-naphthol sulfate	-0.0412807	0.766941	0.937265
hexadecenedioate (C16:1-DC)*	2-O-methylascorbic acid	-0.0338098	0.808233	0.949653
hexadecenedioate (C16:1-DC)*	2-oleoylglycerol (18:1)	-0.0312387	0.822571	0.954113
hexadecenedioate (C16:1-DC)*	2-oxoarginine*	-0.211588	0.12456	0.504327
hexadecenedioate (C16:1-DC)*	2-palmitoleoyl-GPC* (16:1)*	-0.183076	0.185144	0.588806
hexadecenedioate (C16:1-DC)*	2-palmitoyl-GPC* (16:0)*	-0.0580522	0.676704	0.906483
hexadecenedioate (C16:1-DC)*	2-piperidinone	0.085344	0.539483	0.848795
hexadecenedioate (C16:1-DC)*	2-stearoyl-GPE (18:0)*	-0.155251	0.262299	0.669366
hexadecenedioate (C16:1-DC)*	21-hydroxypregnenolone disulfate	0.263046	0.0546377	0.353486
hexadecenedioate (C16:1-DC)*	21-hydroxypregnenolone monosulfate (1)	0.17204	0.213518	0.621388
hexadecenedioate (C16:1-DC)*	2R,3R-dihydroxybutyrate	0.095102	0.493941	0.825768
hexadecenedioate (C16:1-DC)*	3,4-dihydroxybutyrate	0.139928	0.312893	0.711118
hexadecenedioate (C16:1-DC)*	3,5-dichloro-2,6-dihydroxybenzoic acid	-0.0582047	0.675902	0.906209
hexadecenedioate (C16:1-DC)*	3,7-dimethylurate	0.0328933	0.813337	0.951126
hexadecenedioate (C16:1-DC)*	3-(3-amino-3-carboxypropyl)uridine*	-0.00194397	0.988869	0.997447
hexadecenedioate (C16:1-DC)*	3-(3-hydroxyphenyl)propionate	-0.0546801	0.694536	0.913085
hexadecenedioate (C16:1-DC)*	3-(3-hydroxyphenyl)propionate sulfate	-0.0731478	0.59913	0.875351
hexadecenedioate (C16:1-DC)*	3-(4-hydroxyphenyl)lactate (HPLA)	-0.0815323	0.557811	0.857287
hexadecenedioate (C16:1-DC)*	3-acetylphenol sulfate	-0.0310428	0.823665	0.954481
hexadecenedioate (C16:1-DC)*	3-amino-2-piperidone	-0.125977	0.364038	0.748487
hexadecenedioate (C16:1-DC)*	3-aminoisobutyrate	0.142977	0.302359	0.702685
hexadecenedioate (C16:1-DC)*	3-bromo-5-chloro-2,6-dihydroxybenzoic acid*	-0.0202401	0.884499	0.971293
hexadecenedioate (C16:1-DC)*	3-carboxy-4-methyl-5-pentyl-2-furanpropionate (3-CMPFP)	-0.178273	0.19714	0.60333
hexadecenedioate (C16:1-DC)*	3-carboxy-4-methyl-5-propyl-2-furanpropanoate (CMPF)	-0.258243	0.0593752	0.367062
hexadecenedioate (C16:1-DC)*	3-decenoylcarnitine	0.12378	0.37253	0.754252
hexadecenedioate (C16:1-DC)*	3-ethylcatechol sulfate (1)	0.0124894	0.928578	0.983261
hexadecenedioate (C16:1-DC)*	3-formylindole	-0.00354488	0.979704	0.995215
hexadecenedioate (C16:1-DC)*	3-hydroxy-2-ethylpropionate	-0.0727654	0.601046	0.876112
hexadecenedioate (C16:1-DC)*	3-hydroxy-2-methylpyridine sulfate	0.128839	0.353153	0.74103
hexadecenedioate (C16:1-DC)*	3-hydroxy-3-methylglutarate	-0.237126	0.084265	0.429085
hexadecenedioate (C16:1-DC)*	3-hydroxyadipate	0.280305	0.0400753	0.306069
hexadecenedioate (C16:1-DC)*	3-hydroxybutyrate (BHBA)	0.339966	0.0118972	0.165749
hexadecenedioate (C16:1-DC)*	3-hydroxybutyroylglycine	0.267869	0.0501929	0.339449
hexadecenedioate (C16:1-DC)*	3-hydroxydecanoate	0.0777206	0.576428	0.865376
hexadecenedioate (C16:1-DC)*	3-hydroxydecanoylcarnitine	0.142367	0.304447	0.704332
hexadecenedioate (C16:1-DC)*	3-hydroxydodecanedioate*	0.435189	0.00100643	0.0365731
hexadecenedioate (C16:1-DC)*	3-hydroxyhexanoate	0.242386	0.077408	0.412812
hexadecenedioate (C16:1-DC)*	3-hydroxyhexanoylcarnitine (1)	0.369247	0.00600067	0.112358
hexadecenedioate (C16:1-DC)*	3-hydroxyhippurate	-0.102954	0.4588	0.807638
hexadecenedioate (C16:1-DC)*	3-hydroxyhippurate sulfate	-0.136533	0.324893	0.720344
hexadecenedioate (C16:1-DC)*	3-hydroxyisobutyrate	0.0852678	0.539847	0.848953
hexadecenedioate (C16:1-DC)*	3-hydroxylaurate	-0.00232514	0.986687	0.996854
hexadecenedioate (C16:1-DC)*	3-hydroxyoctanoate	0.206175	0.134721	0.520228
hexadecenedioate (C16:1-DC)*	3-hydroxyoctanoylcarnitine (1)	0.170879	0.216672	0.624519
hexadecenedioate (C16:1-DC)*	3-hydroxyoctanoylcarnitine (2)	0.184906	0.180716	0.583569
hexadecenedioate (C16:1-DC)*	3-hydroxyoleoylcarnitine	0.0963999	0.488037	0.82285
hexadecenedioate (C16:1-DC)*	3-hydroxypyridine sulfate	-0.159901	0.248098	0.655958
hexadecenedioate (C16:1-DC)*	3-hydroxystachydrine*	0.0421354	0.762256	0.935828
hexadecenedioate (C16:1-DC)*	3-indoleglyoxylic acid	-0.275548	0.0437266	0.318797
hexadecenedioate (C16:1-DC)*	3-indoxyl sulfate	0.0375453	0.787515	0.943787
hexadecenedioate (C16:1-DC)*	3-methoxycatechol sulfate (1)	0.093501	0.501273	0.829636
hexadecenedioate (C16:1-DC)*	3-methoxycatechol sulfate (2)	-0.0227513	0.870285	0.967579
hexadecenedioate (C16:1-DC)*	3-methoxytyramine sulfate	0.0614607	0.658857	0.899597
hexadecenedioate (C16:1-DC)*	3-methoxytyrosine	0.236974	0.0844706	0.429393
hexadecenedioate (C16:1-DC)*	3-methyl catechol sulfate (1)	-0.0572899	0.68072	0.908012
hexadecenedioate (C16:1-DC)*	3-methyl-2-oxobutyrate	0.0851153	0.540575	0.84931
hexadecenedioate (C16:1-DC)*	3-methyl-2-oxovalerate	0.074595	0.591903	0.872326
hexadecenedioate (C16:1-DC)*	3-methyladipate	0.0872668	0.53035	0.844366
hexadecenedioate (C16:1-DC)*	3-methylcytidine	-0.00548896	0.968578	0.992669
hexadecenedioate (C16:1-DC)*	3-methylglutaconate	0.0492091	0.723815	0.923407
hexadecenedioate (C16:1-DC)*	3-methylglutarylcarnitine (2)	-0.0402897	0.772384	0.939048
hexadecenedioate (C16:1-DC)*	3-methylhistidine	-0.0941109	0.498473	0.828145
hexadecenedioate (C16:1-DC)*	3-methylxanthine	-0.04494	0.746941	0.930905
hexadecenedioate (C16:1-DC)*	3-phenylpropionate (hydrocinnamate)	-0.140766	0.309973	0.708868
hexadecenedioate (C16:1-DC)*	3-phosphoglycerate	-0.218144	0.113043	0.485275
hexadecenedioate (C16:1-DC)*	3-sulfo-L-alanine	-0.0861609	0.535594	0.847004
hexadecenedioate (C16:1-DC)*	3-ureidopropionate	-0.0795502	0.567457	0.86151
hexadecenedioate (C16:1-DC)*	3b-hydroxy-5-cholenoic acid	0.183291	0.18462	0.588206
hexadecenedioate (C16:1-DC)*	3beta,7alpha-dihydroxy-5-cholestenoate	0.294149	0.0308517	0.270486
hexadecenedioate (C16:1-DC)*	3beta-hydroxy-5-cholestenoate	0.331275	0.0144078	0.183684
hexadecenedioate (C16:1-DC)*	4-acetamidobutanoate	0.0848866	0.541667	0.849781
hexadecenedioate (C16:1-DC)*	4-acetylcatechol sulfate (1)	-0.0179947	0.897239	0.975075
hexadecenedioate (C16:1-DC)*	4-acetylphenyl sulfate	0.0572696	0.680827	0.908114
hexadecenedioate (C16:1-DC)*	4-allylcatechol sulfate	-0.154641	0.264202	0.670906
hexadecenedioate (C16:1-DC)*	4-allylphenol sulfate	0.0389175	0.779939	0.94133
hexadecenedioate (C16:1-DC)*	4-chlorobenzoic acid	-0.154107	0.265874	0.672234
hexadecenedioate (C16:1-DC)*	4-cholesten-3-one	-0.0334286	0.810355	0.95016
hexadecenedioate (C16:1-DC)*	4-ethylcatechol sulfate	-0.0508862	0.714796	0.920097
hexadecenedioate (C16:1-DC)*	4-ethylphenyl sulfate	-0.207395	0.132379	0.516467
hexadecenedioate (C16:1-DC)*	4-guanidinobutanoate	-0.0921359	0.50757	0.83298
hexadecenedioate (C16:1-DC)*	4-hydroxy-2-oxoglutaric acid	0.138632	0.317441	0.714606
hexadecenedioate (C16:1-DC)*	4-hydroxychlorothalonil	0.146941	0.28901	0.691834
hexadecenedioate (C16:1-DC)*	4-hydroxycoumarin	-0.013261	0.924178	0.982012
hexadecenedioate (C16:1-DC)*	4-hydroxyglutamate	-0.145416	0.294098	0.696062
hexadecenedioate (C16:1-DC)*	4-hydroxyhippurate	0.0952544	0.493245	0.825407
hexadecenedioate (C16:1-DC)*	4-hydroxyphenylacetate	0.0538985	0.698693	0.914601
hexadecenedioate (C16:1-DC)*	4-hydroxyphenylacetylglutamine	0.187131	0.175433	0.577193
hexadecenedioate (C16:1-DC)*	4-hydroxyphenylpyruvate	0.0560701	0.687165	0.910365
hexadecenedioate (C16:1-DC)*	4-imidazoleacetate	-0.0215402	0.877135	0.969405
hexadecenedioate (C16:1-DC)*	4-methoxyphenol sulfate	-0.00189468	0.989151	0.997537
hexadecenedioate (C16:1-DC)*	4-methyl-2-oxopentanoate	0.0637698	0.646872	0.894672
hexadecenedioate (C16:1-DC)*	4-methylcatechol sulfate	-0.0515723	0.711117	0.918858
hexadecenedioate (C16:1-DC)*	4-methylguaiacol sulfate	-0.00410711	0.976486	0.994456
hexadecenedioate (C16:1-DC)*	4-methylhexanoylglutamine	0.100889	0.467909	0.81246
hexadecenedioate (C16:1-DC)*	4-methylnonanoylcarnitine	-0.0888684	0.522802	0.840626
hexadecenedioate (C16:1-DC)*	4-oxo-retinoic acid	0.029312	0.833353	0.957051
hexadecenedioate (C16:1-DC)*	4-vinylcatechol sulfate	0.0203164	0.884067	0.971157
hexadecenedioate (C16:1-DC)*	4-vinylphenol sulfate	-0.118506	0.393397	0.768215
hexadecenedioate (C16:1-DC)*	5,6-dihydrothymine	0.152125	0.272145	0.677812
hexadecenedioate (C16:1-DC)*	5,6-dihydrouracil	0.0271774	0.845334	0.96062
hexadecenedioate (C16:1-DC)*	5,6-dihydrouridine	-0.0686488	0.621842	0.884405
hexadecenedioate (C16:1-DC)*	5-(galactosylhydroxy)-L-lysine	0.0813337	0.558774	0.857727
hexadecenedioate (C16:1-DC)*	5-acetylamino-6-amino-3-methyluracil	0.00445969	0.974468	0.993968
hexadecenedioate (C16:1-DC)*	5-acetylamino-6-formylamino-3-methyluracil	0.0609989	0.661264	0.900542
hexadecenedioate (C16:1-DC)*	5-dodecenoate (12:1n7)	0.0439489	0.752342	0.932718
hexadecenedioate (C16:1-DC)*	5-dodecenoylcarnitine (C12:1)	0.148466	0.283981	0.687675
hexadecenedioate (C16:1-DC)*	5-hydroxyhexanoate	-0.0745221	0.592266	0.872484
hexadecenedioate (C16:1-DC)*	5-hydroxyindole sulfate	-0.0782078	0.574033	0.864512
hexadecenedioate (C16:1-DC)*	5-hydroxylysine	0.0319802	0.81843	0.952784
hexadecenedioate (C16:1-DC)*	5-methylthioadenosine (MTA)	-0.0349533	0.801876	0.947768
hexadecenedioate (C16:1-DC)*	5-methyluridine (ribothymidine)	-0.0429579	0.757755	0.934394
hexadecenedioate (C16:1-DC)*	5-oxoproline	0.0312178	0.822687	0.954113
hexadecenedioate (C16:1-DC)*	5alpha-androstan-3alpha,17alpha-diol monosulfate	0.131538	0.343071	0.733686
hexadecenedioate (C16:1-DC)*	5alpha-androstan-3alpha,17beta-diol 17-glucuronide	0.0488952	0.725508	0.923971
hexadecenedioate (C16:1-DC)*	5alpha-androstan-3alpha,17beta-diol disulfate	0.268344	0.0497711	0.338256
hexadecenedioate (C16:1-DC)*	5alpha-androstan-3alpha,17beta-diol monosulfate (1)	0.212731	0.12249	0.501044
hexadecenedioate (C16:1-DC)*	5alpha-androstan-3alpha,17beta-diol monosulfate (2)	0.0903933	0.515665	0.837107
hexadecenedioate (C16:1-DC)*	5alpha-androstan-3beta,17alpha-diol disulfate	0.186586	0.176715	0.578669
hexadecenedioate (C16:1-DC)*	5alpha-androstan-3beta,17beta-diol disulfate	0.238422	0.0825328	0.42496
hexadecenedioate (C16:1-DC)*	5alpha-androstan-3beta,17beta-diol monosulfate (2)	0.18957	0.16977	0.570214
hexadecenedioate (C16:1-DC)*	5alpha-pregnan-3beta,20alpha-diol disulfate	0.269525	0.0487357	0.335069
hexadecenedioate (C16:1-DC)*	5alpha-pregnan-3beta,20alpha-diol monosulfate (2)	0.0619402	0.656361	0.898469
hexadecenedioate (C16:1-DC)*	5alpha-pregnan-3beta,20beta-diol monosulfate (1)	0.157309	0.255948	0.663497
hexadecenedioate (C16:1-DC)*	5alpha-pregnan-diol disulfate	0.290914	0.0328307	0.278547
hexadecenedioate (C16:1-DC)*	6-bromotryptophan	0.249247	0.0691358	0.392786
hexadecenedioate (C16:1-DC)*	6-hydroxyindole sulfate	0.028016	0.840623	0.959221
hexadecenedioate (C16:1-DC)*	6-oxopiperidine-2-carboxylate	0.145569	0.293587	0.695645
hexadecenedioate (C16:1-DC)*	7-HOCA	0.110959	0.424425	0.787823
hexadecenedioate (C16:1-DC)*	7-dehydrocholesterol	-0.261553	0.0560765	0.357825
hexadecenedioate (C16:1-DC)*	7-ketodeoxycholate	0.146637	0.29002	0.692617
hexadecenedioate (C16:1-DC)*	7-methylguanine	-0.0175719	0.899641	0.975554
hexadecenedioate (C16:1-DC)*	7-methylurate	-0.103252	0.457496	0.806956
hexadecenedioate (C16:1-DC)*	7-methylxanthine	0.0139276	0.920379	0.981077
hexadecenedioate (C16:1-DC)*	8-methoxykynurenate	0.162886	0.23926	0.647428
hexadecenedioate (C16:1-DC)*	9,10-DiHOME	0.157233	0.256181	0.663721
hexadecenedioate (C16:1-DC)*	9-hydroxystearate	0.152346	0.271441	0.677185
hexadecenedioate (C16:1-DC)*	acetoacetate	0.138267	0.318729	0.715641
hexadecenedioate (C16:1-DC)*	acetylcarnitine (C2)	0.263503	0.054203	0.352142
hexadecenedioate (C16:1-DC)*	acisoga	-0.1089	0.433122	0.793168
hexadecenedioate (C16:1-DC)*	aconitate [cis or trans]	0.0925862	0.505488	0.831952
hexadecenedioate (C16:1-DC)*	adenine	-0.145493	0.293842	0.695849
hexadecenedioate (C16:1-DC)*	adenosine 3',5'-cyclic monophosphate (cAMP)	-0.0197258	0.887414	0.972229
hexadecenedioate (C16:1-DC)*	AMP	-0.253593	0.0642723	0.38053
hexadecenedioate (C16:1-DC)*	adipoylcarnitine (C6-DC)	0.399687	0.00275116	0.0703676
hexadecenedioate (C16:1-DC)*	adrenate (22:4n6)	0.187955	0.173505	0.574721
hexadecenedioate (C16:1-DC)*	alanine	-0.224776	0.102239	0.46552
hexadecenedioate (C16:1-DC)*	allantoin	-0.0907566	0.513972	0.83618
hexadecenedioate (C16:1-DC)*	alpha-CMBHC glucuronide	0.196863	0.153638	0.548602
hexadecenedioate (C16:1-DC)*	alpha-hydroxycaproate	-0.0291601	0.834204	0.957278
hexadecenedioate (C16:1-DC)*	alpha-hydroxyisocaproate	0.00148656	0.991488	0.99798
hexadecenedioate (C16:1-DC)*	alpha-hydroxyisovalerate	-0.149152	0.281736	0.685935
hexadecenedioate (C16:1-DC)*	alpha-ketobutyrate	0.43857	0.000909271	0.0342024
hexadecenedioate (C16:1-DC)*	alpha-ketoglutaramate*	0.122622	0.377051	0.757278
hexadecenedioate (C16:1-DC)*	alpha-ketoglutarate	0.00964361	0.944823	0.986962
hexadecenedioate (C16:1-DC)*	alpha-tocopherol	-0.0775681	0.577179	0.865751
hexadecenedioate (C16:1-DC)*	andro steroid monosulfate C19H28O6S (1)*	0.112178	0.419318	0.784602
hexadecenedioate (C16:1-DC)*	androstenediol (3alpha, 17alpha) monosulfate (2)	0.0412807	0.766941	0.937265
hexadecenedioate (C16:1-DC)*	androstenediol (3alpha, 17alpha) monosulfate (3)	0.210978	0.125675	0.5063
hexadecenedioate (C16:1-DC)*	androstenediol (3beta,17beta) disulfate (1)	0.270974	0.0474902	0.33121
hexadecenedioate (C16:1-DC)*	androstenediol (3beta,17beta) disulfate (2)	0.243377	0.0761669	0.409888
hexadecenedioate (C16:1-DC)*	androstenediol (3beta,17beta) monosulfate (1)	0.137336	0.32203	0.71809
hexadecenedioate (C16:1-DC)*	androstenediol (3beta,17beta) monosulfate (2)	-0.0570829	0.681812	0.908466
hexadecenedioate (C16:1-DC)*	androsterone glucuronide	-0.0574423	0.679916	0.907677
hexadecenedioate (C16:1-DC)*	androsterone sulfate	0.229579	0.0949262	0.451015
hexadecenedioate (C16:1-DC)*	anthranilate	-0.0431103	0.756921	0.934203
hexadecenedioate (C16:1-DC)*	arabitol/xylitol	-0.215628	0.117362	0.492563
hexadecenedioate (C16:1-DC)*	arabonate/xylonate	-0.0926625	0.505136	0.831767
hexadecenedioate (C16:1-DC)*	arachidate (20:0)	-0.0759672	0.585086	0.869192
hexadecenedioate (C16:1-DC)*	arachidonate (20:4n6)	-0.0408996	0.769033	0.938047
hexadecenedioate (C16:1-DC)*	arachidonoylcarnitine (C20:4)	-0.0832857	0.549344	0.853352
hexadecenedioate (C16:1-DC)*	arachidonoylcholine	-0.307285	0.0238072	0.238563
hexadecenedioate (C16:1-DC)*	arachidoylcarnitine (C20)*	-0.0335112	0.809895	0.950059
hexadecenedioate (C16:1-DC)*	argininate*	-0.330055	0.0147941	0.186275
hexadecenedioate (C16:1-DC)*	arginine	0.0533257	0.701745	0.915516
hexadecenedioate (C16:1-DC)*	ascorbic acid 2-sulfate	-0.110806	0.425066	0.788181
hexadecenedioate (C16:1-DC)*	ascorbic acid 3-sulfate*	-0.106994	0.441263	0.797651
hexadecenedioate (C16:1-DC)*	asparagine	0.0117019	0.933071	0.984304
hexadecenedioate (C16:1-DC)*	aspartate	-0.109358	0.43118	0.792057
hexadecenedioate (C16:1-DC)*	behenate (22:0)*	0.0254241	0.855202	0.96348
hexadecenedioate (C16:1-DC)*	behenoyl dihydrosphingomyelin (d18:0/22:0)*	0.0492853	0.723405	0.923293
hexadecenedioate (C16:1-DC)*	behenoyl sphingomyelin (d18:1/22:0)*	-0.197408	0.15248	0.546813
hexadecenedioate (C16:1-DC)*	behenoylcarnitine (C22)*	0.0669844	0.630335	0.887811
hexadecenedioate (C16:1-DC)*	benzoate	0.022146	0.873708	0.96849
hexadecenedioate (C16:1-DC)*	beta-alanine	-0.200915	0.14518	0.536163
hexadecenedioate (C16:1-DC)*	beta-citrylglutamate	-0.0126167	0.927852	0.983035
hexadecenedioate (C16:1-DC)*	beta-cryptoxanthin	-0.0416619	0.76485	0.936613
hexadecenedioate (C16:1-DC)*	beta-hydroxyisovalerate	-0.0129217	0.926113	0.98249
hexadecenedioate (C16:1-DC)*	beta-hydroxyisovaleroylcarnitine	-0.0652182	0.639399	0.891697
hexadecenedioate (C16:1-DC)*	beta-sitosterol	-0.0313823	0.821768	0.953769
hexadecenedioate (C16:1-DC)*	betaine	-0.0146751	0.916121	0.979855
hexadecenedioate (C16:1-DC)*	bilirubin (E,E)*	0.116447	0.401724	0.773534
hexadecenedioate (C16:1-DC)*	bilirubin (E,Z or Z,E)*	0.194511	0.158712	0.555736
hexadecenedioate (C16:1-DC)*	bilirubin	0.0884696	0.524676	0.841477
hexadecenedioate (C16:1-DC)*	bilirubin degradation product, C16H18N2O5 (1)	0.157369	0.255765	0.663383
hexadecenedioate (C16:1-DC)*	bilirubin degradation product, C16H18N2O5 (2)	0.148466	0.283981	0.687675
hexadecenedioate (C16:1-DC)*	bilirubin degradation product, C16H18N2O5 (3)	0.193673	0.160551	0.558224
hexadecenedioate (C16:1-DC)*	bilirubin degradation product, C16H18N2O5 (4)	0.14717	0.288252	0.691073
hexadecenedioate (C16:1-DC)*	bilirubin degradation product, C17H18N2O4 (1)	0.121174	0.382755	0.761141
hexadecenedioate (C16:1-DC)*	bilirubin degradation product, C17H18N2O4 (2)	0.0920526	0.507955	0.83318
hexadecenedioate (C16:1-DC)*	bilirubin degradation product, C17H18N2O4 (3)	0.112483	0.418047	0.783817
hexadecenedioate (C16:1-DC)*	bilirubin degradation product, C17H20N2O5 (1)	0.0537831	0.699307	0.914703
hexadecenedioate (C16:1-DC)*	bilirubin degradation product, C17H20N2O5 (2)	0.0599581	0.666702	0.902733
hexadecenedioate (C16:1-DC)*	biliverdin	0.0947208	0.495682	0.826697
hexadecenedioate (C16:1-DC)*	branched chain 14:0 dicarboxylic acid	0.0194404	0.889033	0.97269
hexadecenedioate (C16:1-DC)*	branched-chain fatty acid 18:0 (2)	-0.0535353	0.700627	0.915203
hexadecenedioate (C16:1-DC)*	branched-chain, straight-chain, or cyclopropyl 10:1 fatty acid (1)*	0.182237	0.1872	0.591293
hexadecenedioate (C16:1-DC)*	branched-chain, straight-chain, or cyclopropyl 12:1 fatty acid*	-0.0142176	0.918726	0.980615
hexadecenedioate (C16:1-DC)*	butyrate/isobutyrate (4:0)	0.0020202	0.988433	0.997311
hexadecenedioate (C16:1-DC)*	butyrylcarnitine (C4)	0.0281685	0.839767	0.958986
hexadecenedioate (C16:1-DC)*	C-glycosyltryptophan	-0.123461	0.373772	0.755006
hexadecenedioate (C16:1-DC)*	caffeine	0.0523347	0.707037	0.917438
hexadecenedioate (C16:1-DC)*	campesterol	-0.0571756	0.681323	0.908353
hexadecenedioate (C16:1-DC)*	caprate (10:0)	-0.00735658	0.957895	0.990063
hexadecenedioate (C16:1-DC)*	caproate (6:0)	0.0908329	0.513617	0.83606
hexadecenedioate (C16:1-DC)*	caprylate (8:0)	0.245283	0.0738246	0.404616
hexadecenedioate (C16:1-DC)*	carboxyethyl-GABA	0.0928149	0.504433	0.831375
hexadecenedioate (C16:1-DC)*	carnitine	-0.0260339	0.851767	0.962555
hexadecenedioate (C16:1-DC)*	carotene diol (1)	-0.13017	0.34816	0.737257
hexadecenedioate (C16:1-DC)*	carotene diol (2)	-0.103564	0.456129	0.806242
hexadecenedioate (C16:1-DC)*	carotene diol (3)	0.0189442	0.891849	0.973487
hexadecenedioate (C16:1-DC)*	catechol sulfate	-0.0937298	0.500222	0.829081
hexadecenedioate (C16:1-DC)*	ceramide (d16:1/24:1, d18:1/22:1)*	-0.0320564	0.818004	0.952643
hexadecenedioate (C16:1-DC)*	ceramide (d18:1/14:0, d16:1/16:0)*	-0.177511	0.199094	0.605486
hexadecenedioate (C16:1-DC)*	ceramide (d18:1/17:0, d17:1/18:0)*	-0.143816	0.299502	0.70038
hexadecenedioate (C16:1-DC)*	ceramide (d18:1/20:0, d16:1/22:0, d20:1/18:0)*	-0.0783305	0.57343	0.864167
hexadecenedioate (C16:1-DC)*	ceramide (d18:2/24:1, d18:1/24:2)*	-0.0170383	0.902674	0.97632
hexadecenedioate (C16:1-DC)*	cerotoylcarnitine (C26)*	-0.0652945	0.639007	0.891582
hexadecenedioate (C16:1-DC)*	chenodeoxycholate	0.150324	0.277929	0.682871
hexadecenedioate (C16:1-DC)*	cholate	-0.12834	0.355035	0.742211
hexadecenedioate (C16:1-DC)*	cholesterol	-0.199924	0.147216	0.539126
hexadecenedioate (C16:1-DC)*	cholesterol sulfate	0.142672	0.303402	0.703521
hexadecenedioate (C16:1-DC)*	cholic acid glucuronide	-0.195508	0.156547	0.552572
hexadecenedioate (C16:1-DC)*	choline	0.033886	0.807809	0.949497
hexadecenedioate (C16:1-DC)*	phosphocholine	-0.169125	0.221496	0.629429
hexadecenedioate (C16:1-DC)*	cinnamoylglycine	-0.037761	0.786322	0.943478
hexadecenedioate (C16:1-DC)*	cis-3,4-methyleneheptanoate	0.0385458	0.781989	0.942059
hexadecenedioate (C16:1-DC)*	cis-3,4-methyleneheptanoylcarnitine	0.0461597	0.74031	0.928813
hexadecenedioate (C16:1-DC)*	cis-4-decenoate (10:1n6)*	0.0733753	0.597992	0.874845
hexadecenedioate (C16:1-DC)*	cis-4-decenoylcarnitine (C10:1)	0.117972	0.395546	0.769513
hexadecenedioate (C16:1-DC)*	citrate	0.13543	0.328855	0.723171
hexadecenedioate (C16:1-DC)*	citrulline	-0.0240518	0.86294	0.965578
hexadecenedioate (C16:1-DC)*	corticosterone	0.13472	0.331419	0.725241
hexadecenedioate (C16:1-DC)*	cortisol	-0.0200877	0.885363	0.97157
hexadecenedioate (C16:1-DC)*	cortisone	-0.0117782	0.932636	0.984129
hexadecenedioate (C16:1-DC)*	cortolone glucuronide (1)	0.0965504	0.487355	0.82243
hexadecenedioate (C16:1-DC)*	creatine	-0.190471	0.167714	0.56736
hexadecenedioate (C16:1-DC)*	creatinine	0.0983038	0.479445	0.818312
hexadecenedioate (C16:1-DC)*	cyclo(leu-pro)	-0.155188	0.262495	0.669577
hexadecenedioate (C16:1-DC)*	cys-gly, oxidized	-0.110349	0.426991	0.789398
hexadecenedioate (C16:1-DC)*	cystathionine	-0.106613	0.442901	0.798707
hexadecenedioate (C16:1-DC)*	cysteine	0.115533	0.405458	0.776101
hexadecenedioate (C16:1-DC)*	cysteine s-sulfate	0.151439	0.274339	0.679767
hexadecenedioate (C16:1-DC)*	cysteine sulfinic acid	-0.0302787	0.827939	0.955649
hexadecenedioate (C16:1-DC)*	cysteine-glutathione disulfide	-0.0416619	0.76485	0.936613
hexadecenedioate (C16:1-DC)*	cysteinylglycine	0.0538593	0.698901	0.914601
hexadecenedioate (C16:1-DC)*	cysteinylglycine disulfide*	-0.119421	0.389729	0.765809
hexadecenedioate (C16:1-DC)*	cystine	-0.10829	0.435718	0.794565
hexadecenedioate (C16:1-DC)*	cytidine	-0.0345721	0.803994	0.948313
hexadecenedioate (C16:1-DC)*	cytosine	-0.120679	0.384716	0.762498
hexadecenedioate (C16:1-DC)*	decadienedioic acid (C10:2-DC)	0.273337	0.0455139	0.324666
hexadecenedioate (C16:1-DC)*	decanoylcarnitine (C10)	0.0690299	0.619903	0.883685
hexadecenedioate (C16:1-DC)*	dehydroepiandrosterone sulfate (DHEA-S)	0.176749	0.201061	0.607649
hexadecenedioate (C16:1-DC)*	deoxycarnitine	-0.0991424	0.475686	0.816473
hexadecenedioate (C16:1-DC)*	deoxycholate	0.00874281	0.94997	0.988292
hexadecenedioate (C16:1-DC)*	deoxycholic acid 12-sulfate*	0.254984	0.062774	0.376606
hexadecenedioate (C16:1-DC)*	deoxycholic acid glucuronide	-0.0645321	0.642934	0.893158
hexadecenedioate (C16:1-DC)*	diacylglycerol (14:0/18:1, 16:0/16:1) [1]*	-0.194666	0.158375	0.555186
hexadecenedioate (C16:1-DC)*	diacylglycerol (14:0/18:1, 16:0/16:1) [2]*	-0.223284	0.104597	0.470291
hexadecenedioate (C16:1-DC)*	diacylglycerol (16:1/18:2 [2], 16:0/18:3 [1])*	-0.13421	0.33327	0.726681
hexadecenedioate (C16:1-DC)*	dihomolinoleate (20:2n6)	0.030303	0.827803	0.95552
hexadecenedioate (C16:1-DC)*	dihomolinolenate (20:3n3 or 3n6)	-0.153955	0.266353	0.672657
hexadecenedioate (C16:1-DC)*	dihomo-linolenoyl-choline	-0.431854	0.00111135	0.0390001
hexadecenedioate (C16:1-DC)*	dihomo-linolenoylcarnitine (C20:3n3 or 6)*	-0.0508862	0.714796	0.920097
hexadecenedioate (C16:1-DC)*	dihomo-linoleoylcarnitine (C20:2)*	0.0679626	0.625337	0.885778
hexadecenedioate (C16:1-DC)*	dihydrocaffeate sulfate (2)	-0.136995	0.323243	0.71907
hexadecenedioate (C16:1-DC)*	dihydroferulate	0.0731927	0.598905	0.875351
hexadecenedioate (C16:1-DC)*	dihydroorotate	0.247265	0.0714496	0.398639
hexadecenedioate (C16:1-DC)*	dimethyl sulfone	-0.139851	0.31316	0.711341
hexadecenedioate (C16:1-DC)*	dimethylarginine (ADMA + SDMA)	-0.0192491	0.890118	0.972976
hexadecenedioate (C16:1-DC)*	dimethylglycine	-0.0690299	0.619903	0.883685
hexadecenedioate (C16:1-DC)*	dimethylguanidino valeric acid (DMGV)*	-0.102694	0.459941	0.808314
hexadecenedioate (C16:1-DC)*	docosadienoate (22:2n6)	0.133448	0.336049	0.728896
hexadecenedioate (C16:1-DC)*	docosadioate (C22-DC)	0.61883	6.11593e-07	0.000118961
hexadecenedioate (C16:1-DC)*	docosahexaenoate (DHA; 22:6n3)	-0.0992948	0.475005	0.81611
hexadecenedioate (C16:1-DC)*	docosahexaenoylcarnitine (C22:6)*	-0.161443	0.243506	0.651566
hexadecenedioate (C16:1-DC)*	docosahexaenoylcholine	-0.364869	0.00667364	0.119499
hexadecenedioate (C16:1-DC)*	docosapentaenoate (DPA; 22:5n3)	-0.0864113	0.534405	0.846406
hexadecenedioate (C16:1-DC)*	docosapentaenoate (n6 DPA; 22:5n6)	0.149152	0.281736	0.685935
hexadecenedioate (C16:1-DC)*	dodecadienoate (12:2)*	0.146026	0.292056	0.694316
hexadecenedioate (C16:1-DC)*	dodecanedioate (C12)	0.409796	0.00208891	0.0589126
hexadecenedioate (C16:1-DC)*	dodecenedioate (C12:1-DC)*	0.368477	0.00611446	0.113663
hexadecenedioate (C16:1-DC)*	dopamine 3-O-sulfate	0.235678	0.0862345	0.432996
hexadecenedioate (C16:1-DC)*	ectoine	0.032895	0.813328	0.951122
hexadecenedioate (C16:1-DC)*	EDTA	0.120869	0.383963	0.761936
hexadecenedioate (C16:1-DC)*	eicosanedioate (C20-DC)	0.59878	1.72838e-06	0.000284393
hexadecenedioate (C16:1-DC)*	eicosapentaenoate (EPA; 20:5n3)	-0.219592	0.110612	0.481019
hexadecenedioate (C16:1-DC)*	eicosenedioate (C20:1-DC)*	0.566228	8.09485e-06	0.00100364
hexadecenedioate (C16:1-DC)*	eicosenoate (20:1n9 or 1n11)	0.0287021	0.836772	0.958055
hexadecenedioate (C16:1-DC)*	eicosenoylcarnitine (C20:1)*	0.0541643	0.697278	0.913953
hexadecenedioate (C16:1-DC)*	epiandrosterone sulfate	0.210063	0.127362	0.50906
hexadecenedioate (C16:1-DC)*	ergothioneine	-0.168363	0.223616	0.6316
hexadecenedioate (C16:1-DC)*	erucate (22:1n9)	-0.0778731	0.575678	0.865116
hexadecenedioate (C16:1-DC)*	erythritol	-0.340271	0.0118164	0.165091
hexadecenedioate (C16:1-DC)*	erythronate*	-0.155098	0.262774	0.66981
hexadecenedioate (C16:1-DC)*	ethyl beta-glucopyranoside	-0.0051458	0.970541	0.993103
hexadecenedioate (C16:1-DC)*	ethylmalonate	-0.0517248	0.7103	0.918632
hexadecenedioate (C16:1-DC)*	etiocholanolone glucuronide	0.0894606	0.520024	0.83926
hexadecenedioate (C16:1-DC)*	eugenol sulfate	0.0506705	0.715954	0.92059
hexadecenedioate (C16:1-DC)*	FAD	-0.0283231	0.838899	0.958784
hexadecenedioate (C16:1-DC)*	formiminoglutamate	0.270898	0.0475551	0.331443
hexadecenedioate (C16:1-DC)*	fructose	-0.0483705	0.728339	0.924879
hexadecenedioate (C16:1-DC)*	fructosyllysine	0.192529	0.163083	0.561756
hexadecenedioate (C16:1-DC)*	fumarate	-0.00735658	0.957895	0.990063
hexadecenedioate (C16:1-DC)*	galactonate	0.0612171	0.660126	0.900088
hexadecenedioate (C16:1-DC)*	gamma-CEHC	-0.0831332	0.550078	0.853716
hexadecenedioate (C16:1-DC)*	gamma-glutamyl-2-aminobutyrate	0.0518599	0.709577	0.918431
hexadecenedioate (C16:1-DC)*	gamma-glutamyl-alpha-lysine	0.0144464	0.917423	0.980251
hexadecenedioate (C16:1-DC)*	gamma-glutamyl-epsilon-lysine	0.262131	0.0555157	0.356059
hexadecenedioate (C16:1-DC)*	gamma-glutamylcitrulline*	-0.0478369	0.731223	0.9258
hexadecenedioate (C16:1-DC)*	gamma-glutamylglutamate	0.0365542	0.792998	0.945356
hexadecenedioate (C16:1-DC)*	gamma-glutamylglutamine	-0.120412	0.385778	0.76314
hexadecenedioate (C16:1-DC)*	gamma-glutamylglycine	-0.131847	0.34193	0.732875
hexadecenedioate (C16:1-DC)*	gamma-glutamylhistidine	-0.018563	0.894012	0.97404
hexadecenedioate (C16:1-DC)*	gamma-glutamylisoleucine*	0.0808462	0.561141	0.858677
hexadecenedioate (C16:1-DC)*	gamma-glutamylleucine	-0.012693	0.927417	0.982891
hexadecenedioate (C16:1-DC)*	gamma-glutamylmethionine	0.0694873	0.617581	0.882746
hexadecenedioate (C16:1-DC)*	gamma-glutamylphenylalanine	0.122241	0.378547	0.758372
hexadecenedioate (C16:1-DC)*	gamma-glutamylthreonine	0.219745	0.110358	0.480554
hexadecenedioate (C16:1-DC)*	gamma-glutamyltryptophan	0.0704784	0.612562	0.880786
hexadecenedioate (C16:1-DC)*	gamma-glutamyltyrosine	0.0338098	0.808233	0.949653
hexadecenedioate (C16:1-DC)*	gamma-glutamylvaline	0.0114732	0.934376	0.984691
hexadecenedioate (C16:1-DC)*	gamma-tocopherol/beta-tocopherol	-0.136421	0.325295	0.720523
hexadecenedioate (C16:1-DC)*	gentisate	-0.109436	0.430847	0.791895
hexadecenedioate (C16:1-DC)*	GlcNAc sulfate conjugate of C21H34O2 steroid	0.231436	0.0922099	0.445518
hexadecenedioate (C16:1-DC)*	gluconate	-0.100743	0.468554	0.812793
hexadecenedioate (C16:1-DC)*	glucose	-0.0557652	0.688779	0.910906
hexadecenedioate (C16:1-DC)*	glucuronate	-0.0713932	0.607944	0.878977
hexadecenedioate (C16:1-DC)*	glucuronide of C10H18O2 (7)*	0.0810182	0.560306	0.858332
hexadecenedioate (C16:1-DC)*	glucuronide of C14H22O4 (2)*	-0.0427833	0.75871	0.934779
hexadecenedioate (C16:1-DC)*	glucuronide of piperine metabolite C17H21NO3 (3)*	-0.304662	0.0250939	0.244723
hexadecenedioate (C16:1-DC)*	glucuronide of piperine metabolite C17H21NO3 (4)*	-0.16535	0.232133	0.640136
hexadecenedioate (C16:1-DC)*	glucuronide of piperine metabolite C17H21NO3 (5)*	-0.159076	0.250579	0.658361
hexadecenedioate (C16:1-DC)*	glutamate	-0.0342672	0.805689	0.948816
hexadecenedioate (C16:1-DC)*	glutamine	-0.158986	0.250849	0.658537
hexadecenedioate (C16:1-DC)*	glutamine conjugate of C6H10O2 (1)*	0.142367	0.304447	0.704332
hexadecenedioate (C16:1-DC)*	glutamine conjugate of C6H10O2 (2)*	0.362912	0.00699516	0.122662
hexadecenedioate (C16:1-DC)*	glutamine conjugate of C7H12O2*	0.152582	0.270689	0.676496
hexadecenedioate (C16:1-DC)*	glutamine_degradant*	0.0801601	0.56448	0.860212
hexadecenedioate (C16:1-DC)*	glutarylcarnitine (C5-DC)	-0.148366	0.28431	0.688047
hexadecenedioate (C16:1-DC)*	glycerate	-0.000952925	0.994544	0.998682
hexadecenedioate (C16:1-DC)*	glycerol	0.0909853	0.512907	0.835758
hexadecenedioate (C16:1-DC)*	glycerol 3-phosphate	0.0442539	0.750679	0.932147
hexadecenedioate (C16:1-DC)*	glycerophosphoethanolamine	-0.375872	0.005095	0.102036
hexadecenedioate (C16:1-DC)*	glycerophosphorylcholine (GPC)	-0.30284	0.0260215	0.24926
hexadecenedioate (C16:1-DC)*	glycine	-0.179188	0.194814	0.600621
hexadecenedioate (C16:1-DC)*	glycine conjugate of C10H14O2 (1)*	-0.0583824	0.674967	0.905953
hexadecenedioate (C16:1-DC)*	glyco-beta-muricholate	0.0350242	0.801482	0.947709
hexadecenedioate (C16:1-DC)*	glycochenodeoxycholate	0.0495902	0.721762	0.922684
hexadecenedioate (C16:1-DC)*	glycochenodeoxycholate 3-sulfate	0.218982	0.11163	0.482748
hexadecenedioate (C16:1-DC)*	glycochenodeoxycholate glucuronide (1)	0.358414	0.00778583	0.130226
hexadecenedioate (C16:1-DC)*	glycocholate	0.048218	0.729163	0.925136
hexadecenedioate (C16:1-DC)*	glycocholenate sulfate*	0.401487	0.00262119	0.0681935
hexadecenedioate (C16:1-DC)*	glycodeoxycholate	0.0208965	0.88078	0.970434
hexadecenedioate (C16:1-DC)*	glycodeoxycholate 3-sulfate	0.235601	0.0863392	0.433216
hexadecenedioate (C16:1-DC)*	glycohyocholate	0.119924	0.387721	0.764569
hexadecenedioate (C16:1-DC)*	glycolithocholate	0.00930536	0.946756	0.987501
hexadecenedioate (C16:1-DC)*	glycolithocholate sulfate*	0.235906	0.0859212	0.432305
hexadecenedioate (C16:1-DC)*	glycosyl ceramide (d18:1/20:0, d16:1/22:0)*	-0.127044	0.359955	0.745717
hexadecenedioate (C16:1-DC)*	glycosyl ceramide (d18:1/23:1, d17:1/24:1)*	-0.227902	0.097432	0.456149
hexadecenedioate (C16:1-DC)*	glycosyl ceramide (d18:2/24:1, d18:1/24:2)*	0.0216123	0.876727	0.969285
hexadecenedioate (C16:1-DC)*	glycosyl-N-(2-hydroxynervonoyl)-sphingosine (d18:1/24:1(2OH))*	-0.101582	0.464841	0.810772
hexadecenedioate (C16:1-DC)*	glycosyl-N-behenoyl-sphingadienine (d18:2/22:0)*	-0.150067	0.278762	0.68335
hexadecenedioate (C16:1-DC)*	glycosyl-N-behenoyl-sphingosine (d18:1/22:0)*	0.0170383	0.902674	0.97632
hexadecenedioate (C16:1-DC)*	glycosyl-N-nervonoyl-sphingosine (d18:1/24:1)*	-0.0144464	0.917423	0.980251
hexadecenedioate (C16:1-DC)*	glycosyl-N-palmitoyl-sphingosine (d18:1/16:0)	-0.120793	0.384265	0.762119
hexadecenedioate (C16:1-DC)*	glycosyl-N-stearoyl-sphingosine (d18:1/18:0)	-0.164475	0.234647	0.642605
hexadecenedioate (C16:1-DC)*	glycoursodeoxycholate	0.0871736	0.530791	0.844541
hexadecenedioate (C16:1-DC)*	glycoursodeoxycholic acid sulfate (1)	0.286297	0.0358369	0.290172
hexadecenedioate (C16:1-DC)*	guaiacol sulfate	-0.0977702	0.481845	0.81971
hexadecenedioate (C16:1-DC)*	guanidinoacetate	-0.135125	0.329955	0.724008
hexadecenedioate (C16:1-DC)*	gulonate*	-0.198933	0.149273	0.542348
hexadecenedioate (C16:1-DC)*	heme	-0.186659	0.176543	0.578461
hexadecenedioate (C16:1-DC)*	heptanoate (7:0)	-0.192682	0.162744	0.561292
hexadecenedioate (C16:1-DC)*	heptenedioate (C7:1-DC)*	0.0157423	0.910045	0.978289
hexadecenedioate (C16:1-DC)*	hexadecadienoate (16:2n6)	-0.135277	0.329405	0.72361
hexadecenedioate (C16:1-DC)*	hexadecanedioate (C16)	0.695521	5.31737e-09	1.99197e-06
hexadecenedioate (C16:1-DC)*	hexadecasphingosine (d16:1)*	-0.0829808	0.550812	0.854083
hexanoylcarnitine (C6)	Liver fat (%)	0.0951818	0.493577	0.825568
hexanoylcarnitine (C6)	Sodium (mmol/L)	0.171025	0.216272	0.624113
hexanoylcarnitine (C6)	Potassium (mmol/L)	-0.217561	0.114031	0.487055
hexanoylcarnitine (C6)	Creatinine (mg/dL)	-0.0606696	0.662983	0.901299
hexanoylcarnitine (C6)	Urea (BUN) (mg/dL)	-0.00520899	0.97018	0.993075
hexanoylcarnitine (C6)	Uric acid (mg/dL)	0.154207	0.26556	0.672022
hexanoylcarnitine (C6)	ALT (IU/L)	-0.153321	0.268349	0.674509
hexanoylcarnitine (C6)	AST (IU/L)	-0.103479	0.456498	0.806451
hexanoylcarnitine (C6)	GGT (U/L)	-0.107537	0.438936	0.79644
hexanoylcarnitine (C6)	Alkaline phosphatase (IU/L)	-0.0311999	0.822787	0.954192
hexanoylcarnitine (C6)	Total Bilirubin (mg/dL)	0.222332	0.106122	0.472967
hexanoylcarnitine (C6)	Albumin (g/dL)	-0.0160793	0.908128	0.977877
hexanoylcarnitine (C6)	Creatine Kinase (U/L)	-0.0229144	0.869363	0.967338
hexanoylcarnitine (C6)	Total cholesterol (mg/dL)	-0.112267	0.418947	0.784387
hexanoylcarnitine (C6)	High Density Lipoprotein (mg/dL)	-0.0838537	0.546614	0.851971
hexanoylcarnitine (C6)	Low Density Lipoprotein (mg/dL)	-0.116822	0.400202	0.772486
hexanoylcarnitine (C6)	Triglycerides (mg/dL)	-0.0108663	0.937841	0.985484
hexanoylcarnitine (C6)	Glucose (mg/dL)	0.0640608	0.645368	0.894198
hexanoylcarnitine (C6)	Insulin (mg/dL)	0.0430399	0.757306	0.934282
hexanoylcarnitine (C6)	Weight (kg)	-0.0992262	0.475312	0.816287
hexanoylcarnitine (C6)	Body mass index (kg/m2)	0.145673	0.293238	0.695488
hexanoylcarnitine (C6)	Heart rate (bpm)	0.356462	0.00815258	0.133882
hexanoylcarnitine (C6)	Systolic blood pressure (mmHg)	0.0659675	0.635547	0.890153
hexanoylcarnitine (C6)	Diastolic blood pressure (mmHg)	0.0842948	0.544499	0.851013
hexanoylcarnitine (C6)	Waist circumference (cm)	-0.0651614	0.639691	0.891842
hexanoylcarnitine (C6)	Hip circumference (cm)	0.0709909	0.609973	0.879896
hexanoylcarnitine (C6)	Trunk fat mass (kg/m2)	0.000114392	0.999345	0.999748
hexanoylcarnitine (C6)	Trunk fat free mass (kg/m2)	-0.209058	0.129235	0.512085
hexanoylcarnitine (C6)	Trunk total body water (%)	-0.172077	0.21342	0.621342
hexanoylcarnitine (C6)	Left arm fat mass (kg/m2)	0.102348	0.461463	0.809047
hexanoylcarnitine (C6)	Left arm fat free mass (kg/m2)	-0.173666	0.209157	0.616622
hexanoylcarnitine (C6)	Left arm total body water (%)	-0.172077	0.21342	0.621342
hexanoylcarnitine (C6)	Right arm fat mass (kg/m2)	0.0996047	0.473621	0.815422
hexanoylcarnitine (C6)	Right arm fat free mass (kg/m2)	-0.17308	0.210723	0.618441
hexanoylcarnitine (C6)	Right arm total body water (%)	-0.172077	0.21342	0.621342
hexanoylcarnitine (C6)	Left leg fat mass (kg/m2)	0.169199	0.22129	0.629159
hexanoylcarnitine (C6)	Left leg fat free mass (kg/m2)	-0.25815	0.0594704	0.367373
hexanoylcarnitine (C6)	Left leg total body water (%)	-0.172077	0.21342	0.621342
hexanoylcarnitine (C6)	Right leg fat mass (kg/m2)	0.203478	0.140011	0.528515
hexanoylcarnitine (C6)	Right leg fat free mass (kg/m2)	-0.266344	0.0515652	0.344005
hexanoylcarnitine (C6)	Right leg total body water (%)	-0.172077	0.21342	0.621342
hexanoylcarnitine (C6)	(14 or 15)-methylpalmitate (a17:0 or i17:0)	0.0561464	0.686761	0.910198
hexanoylcarnitine (C6)	(16 or 17)-methylstearate (a19:0 or i19:0)	-0.0826758	0.552282	0.85474
hexanoylcarnitine (C6)	(2 or 3)-decenoate (10:1n7 or n8)	0.541147	2.38953e-05	0.0023967
hexanoylcarnitine (C6)	(N(1) + N(8))-acetylspermidine	0.0418144	0.764015	0.936368
hexanoylcarnitine (C6)	(S)-3-hydroxybutyrylcarnitine	0.551591	1.5387e-05	0.00168789
hexanoylcarnitine (C6)	1,2,3-benzenetriol sulfate (2)	-0.18144	0.18917	0.59376
hexanoylcarnitine (C6)	1,2-dilinoleoyl-GPC (18:2/18:2)	-0.245893	0.0730873	0.402802
hexanoylcarnitine (C6)	1,2-dilinoleoyl-GPE (18:2/18:2)*	-0.156965	0.257002	0.664469
hexanoylcarnitine (C6)	1,2-dipalmitoyl-GPC (16:0/16:0)	-0.0946446	0.49603	0.826845
hexanoylcarnitine (C6)	1,3,7-trimethylurate	-0.144262	0.297988	0.699221
hexanoylcarnitine (C6)	1,3-dimethylurate	-0.132154	0.340795	0.732142
hexanoylcarnitine (C6)	1,5-anhydroglucitol (1,5-AG)	-0.0325901	0.815027	0.951685
hexanoylcarnitine (C6)	1,7-dimethylurate	-0.11599	0.403588	0.774855
hexanoylcarnitine (C6)	1-(1-enyl-oleoyl)-GPE (P-18:1)*	-0.0301506	0.828656	0.955773
hexanoylcarnitine (C6)	1-(1-enyl-palmitoyl)-2-arachidonoyl-GPC (P-16:0/20:4)*	-0.214561	0.119232	0.495581
hexanoylcarnitine (C6)	1-(1-enyl-palmitoyl)-2-arachidonoyl-GPE (P-16:0/20:4)*	-0.364132	0.0067932	0.120658
hexanoylcarnitine (C6)	1-(1-enyl-palmitoyl)-2-linoleoyl-GPC (P-16:0/18:2)*	-0.355899	0.0082611	0.134716
hexanoylcarnitine (C6)	1-(1-enyl-palmitoyl)-2-linoleoyl-GPE (P-16:0/18:2)*	-0.473604	0.00029786	0.0157705
hexanoylcarnitine (C6)	1-(1-enyl-palmitoyl)-2-oleoyl-GPC (P-16:0/18:1)*	-0.0906804	0.514327	0.836354
hexanoylcarnitine (C6)	1-(1-enyl-palmitoyl)-2-oleoyl-GPE (P-16:0/18:1)*	-0.308634	0.0231675	0.235225
hexanoylcarnitine (C6)	1-(1-enyl-palmitoyl)-2-palmitoleoyl-GPC (P-16:0/16:1)*	-0.0959405	0.490122	0.823946
hexanoylcarnitine (C6)	1-(1-enyl-palmitoyl)-2-palmitoyl-GPC (P-16:0/16:0)*	-0.0235182	0.865952	0.966419
hexanoylcarnitine (C6)	1-(1-enyl-palmitoyl)-GPC (P-16:0)*	-0.107147	0.440608	0.797317
hexanoylcarnitine (C6)	1-(1-enyl-palmitoyl)-GPE (P-16:0)*	-0.0356394	0.798068	0.946876
hexanoylcarnitine (C6)	1-(1-enyl-stearoyl)-2-arachidonoyl-GPE (P-18:0/20:4)*	-0.275243	0.0439696	0.319747
hexanoylcarnitine (C6)	1-(1-enyl-stearoyl)-2-linoleoyl-GPE (P-18:0/18:2)*	-0.414675	0.00182334	0.0540178
hexanoylcarnitine (C6)	1-(1-enyl-stearoyl)-2-oleoyl-GPE (P-18:0/18:1)	-0.289575	0.0336803	0.281921
hexanoylcarnitine (C6)	1-(1-enyl-stearoyl)-GPE (P-18:0)*	-0.122851	0.376155	0.756663
hexanoylcarnitine (C6)	1-arachidonoyl-GPC* (20:4)*	0.105241	0.448827	0.802128
hexanoylcarnitine (C6)	1-arachidonoyl-GPE (20:4n6)*	0.0858014	0.537304	0.847702
hexanoylcarnitine (C6)	1-arachidonoyl-GPI* (20:4)*	0.165618	0.231365	0.639354
hexanoylcarnitine (C6)	1-arachidonylglycerol (20:4)	0.221197	0.107965	0.476311
hexanoylcarnitine (C6)	1-carboxyethylisoleucine	-0.175901	0.203265	0.610079
hexanoylcarnitine (C6)	1-carboxyethylleucine	0.120107	0.386991	0.763979
hexanoylcarnitine (C6)	1-carboxyethylphenylalanine	-0.223937	0.103559	0.468156
hexanoylcarnitine (C6)	1-carboxyethyltyrosine	-0.207246	0.132662	0.516913
hexanoylcarnitine (C6)	1-carboxyethylvaline	-0.00285878	0.983632	0.996143
hexanoylcarnitine (C6)	1-dihomo-linolenylglycerol (20:3)	0.221269	0.107847	0.476158
hexanoylcarnitine (C6)	1-docosahexaenoylglycerol (22:6)	0.272478	0.0462244	0.327088
hexanoylcarnitine (C6)	1-lignoceroyl-GPC (24:0)	-0.165088	0.232883	0.640899
hexanoylcarnitine (C6)	1-linolenoyl-GPC (18:3)*	-0.389594	0.00359185	0.0826852
hexanoylcarnitine (C6)	1-linoleoyl-2-arachidonoyl-GPC (18:2/20:4n6)*	-0.217534	0.114078	0.487055
hexanoylcarnitine (C6)	1-linoleoyl-2-arachidonoyl-GPE (18:2/20:4)*	0.00606107	0.965305	0.991855
hexanoylcarnitine (C6)	1-linoleoyl-2-linolenoyl-GPC (18:2/18:3)*	-0.366495	0.00641633	0.116808
hexanoylcarnitine (C6)	1-linoleoyl-GPC (18:2)	-0.148694	0.283231	0.687134
hexanoylcarnitine (C6)	1-linoleoyl-GPE (18:2)*	-0.180865	0.190599	0.59526
hexanoylcarnitine (C6)	1-linoleoyl-GPG (18:2)*	0.276082	0.0433039	0.317305
hexanoylcarnitine (C6)	1-linoleoyl-GPI* (18:2)*	0.0939585	0.499172	0.82848
hexanoylcarnitine (C6)	1-linoleoylglycerol (18:2)	0.212884	0.122216	0.500529
hexanoylcarnitine (C6)	1-methyl-4-imidazoleacetate	-0.132685	0.338841	0.730772
hexanoylcarnitine (C6)	1-methyl-5-imidazoleacetate	0.0197065	0.887524	0.972229
hexanoylcarnitine (C6)	1-methyl-5-imidazolelactate	0.0307604	0.825244	0.954785
hexanoylcarnitine (C6)	1-methylhistidine	0.0720793	0.604491	0.877542
hexanoylcarnitine (C6)	1-methylnicotinamide	0.0486754	0.726693	0.924289
hexanoylcarnitine (C6)	1-methylurate	-0.155738	0.260787	0.668043
hexanoylcarnitine (C6)	1-methylxanthine	-0.16821	0.224041	0.631992
hexanoylcarnitine (C6)	1-myristoyl-2-arachidonoyl-GPC (14:0/20:4)*	-0.213798	0.120581	0.497913
hexanoylcarnitine (C6)	1-myristoyl-2-palmitoyl-GPC (14:0/16:0)	-0.33745	0.0125819	0.170852
hexanoylcarnitine (C6)	1-myristoylglycerol (14:0)	-0.141498	0.307439	0.706925
hexanoylcarnitine (C6)	1-oleoyl-2-arachidonoyl-GPE (18:1/20:4)*	0.352925	0.00885508	0.140212
hexanoylcarnitine (C6)	1-oleoyl-2-docosahexaenoyl-GPC (18:1/22:6)*	0.0941872	0.498124	0.82793
hexanoylcarnitine (C6)	1-oleoyl-2-linoleoyl-GPE (18:1/18:2)*	-0.0373166	0.788779	0.944153
hexanoylcarnitine (C6)	1-oleoyl-GPC (18:1)	-0.168592	0.222978	0.630979
hexanoylcarnitine (C6)	1-oleoyl-GPE (18:1)	-0.33623	0.0129259	0.173336
hexanoylcarnitine (C6)	1-oleoyl-GPG (18:1)*	-0.141036	0.309039	0.708182
hexanoylcarnitine (C6)	1-oleoyl-GPI (18:1)	-0.296817	0.0292951	0.263878
hexanoylcarnitine (C6)	1-oleoyl-GPS (18:1)	0.0969726	0.485444	0.821586
hexanoylcarnitine (C6)	1-oleoylglycerol (18:1)	0.0995998	0.473643	0.815422
hexanoylcarnitine (C6)	1-palmitoleoyl-2-linolenoyl-GPC (16:1/18:3)*	-0.158783	0.251463	0.659185
hexanoylcarnitine (C6)	1-palmitoleoyl-GPC* (16:1)*	-0.140766	0.309973	0.708868
hexanoylcarnitine (C6)	1-palmitoleoylglycerol (16:1)*	-0.176816	0.200886	0.607454
hexanoylcarnitine (C6)	1-palmitoyl-2-arachidonoyl-GPC (16:0/20:4n6)	0.165923	0.230495	0.638494
hexanoylcarnitine (C6)	1-palmitoyl-2-arachidonoyl-GPE (16:0/20:4)*	0.225691	0.100813	0.462633
hexanoylcarnitine (C6)	1-palmitoyl-2-arachidonoyl-GPI (16:0/20:4)*	-0.311835	0.0217068	0.227662
hexanoylcarnitine (C6)	1-palmitoyl-2-dihomo-linolenoyl-GPC (16:0/20:3n3 or 6)*	-0.154717	0.263963	0.670675
hexanoylcarnitine (C6)	1-palmitoyl-2-docosahexaenoyl-GPC (16:0/22:6)	0.170497	0.217715	0.625443
hexanoylcarnitine (C6)	1-palmitoyl-2-docosahexaenoyl-GPE (16:0/22:6)*	0.258167	0.059453	0.367276
hexanoylcarnitine (C6)	1-palmitoyl-2-linoleoyl-GPC (16:0/18:2)	0.0367829	0.791731	0.945035
hexanoylcarnitine (C6)	1-palmitoyl-2-linoleoyl-GPE (16:0/18:2)	0.0428816	0.758172	0.934542
hexanoylcarnitine (C6)	1-palmitoyl-2-linoleoyl-GPI (16:0/18:2)	-0.0245092	0.860359	0.964854
hexanoylcarnitine (C6)	1-palmitoyl-2-oleoyl-GPC (16:0/18:1)	-0.0611016	0.660729	0.900254
hexanoylcarnitine (C6)	1-palmitoyl-2-oleoyl-GPE (16:0/18:1)	-0.0489041	0.725459	0.92392
hexanoylcarnitine (C6)	1-palmitoyl-2-oleoyl-GPI (16:0/18:1)*	-0.191995	0.164275	0.563082
hexanoylcarnitine (C6)	1-palmitoyl-2-palmitoleoyl-GPC (16:0/16:1)*	-0.168134	0.224254	0.632231
hexanoylcarnitine (C6)	1-palmitoyl-2-stearoyl-GPC (16:0/18:0)	-0.17248	0.212333	0.620079
hexanoylcarnitine (C6)	1-palmitoyl-2-stearoyl-GPE (16:0/18:0)*	0.0666372	0.632112	0.888697
hexanoylcarnitine (C6)	1-palmitoyl-GPC (16:0)	-0.0056032	0.967924	0.992436
hexanoylcarnitine (C6)	1-palmitoyl-GPE (16:0)	0.0856489	0.53803	0.848108
hexanoylcarnitine (C6)	1-palmitoyl-GPG (16:0)*	-0.235449	0.0865488	0.433733
hexanoylcarnitine (C6)	1-palmitoyl-GPI* (16:0)	-0.189708	0.169454	0.569748
hexanoylcarnitine (C6)	1-palmitoylglycerol (16:0)	0.0874786	0.529349	0.843881
hexanoylcarnitine (C6)	1-ribosyl-imidazoleacetate*	-0.218677	0.112142	0.483673
hexanoylcarnitine (C6)	1-stearoyl-2-arachidonoyl-GPC (18:0/20:4)	0.224471	0.102717	0.466482
hexanoylcarnitine (C6)	1-stearoyl-2-arachidonoyl-GPE (18:0/20:4)	0.285535	0.0363549	0.292152
hexanoylcarnitine (C6)	1-stearoyl-2-arachidonoyl-GPI (18:0/20:4)	0.11782	0.396161	0.769913
hexanoylcarnitine (C6)	1-stearoyl-2-arachidonoyl-GPS (18:0/20:4)	0.0657569	0.636629	0.890573
hexanoylcarnitine (C6)	1-stearoyl-2-docosahexaenoyl-GPC (18:0/22:6)	0.0629312	0.651214	0.896555
hexanoylcarnitine (C6)	1-stearoyl-2-docosahexaenoyl-GPE (18:0/22:6)*	0.186049	0.177986	0.580303
hexanoylcarnitine (C6)	1-stearoyl-2-linoleoyl-GPC (18:0/18:2)*	-0.0279398	0.841051	0.959396
hexanoylcarnitine (C6)	1-stearoyl-2-linoleoyl-GPE (18:0/18:2)*	0.0492853	0.723405	0.923293
hexanoylcarnitine (C6)	1-stearoyl-2-linoleoyl-GPI (18:0/18:2)	0.0643796	0.643721	0.893464
hexanoylcarnitine (C6)	1-stearoyl-2-oleoyl-GPC (18:0/18:1)	-0.288431	0.0344201	0.28468
hexanoylcarnitine (C6)	1-stearoyl-2-oleoyl-GPE (18:0/18:1)	-0.163941	0.23619	0.644216
hexanoylcarnitine (C6)	1-stearoyl-2-oleoyl-GPI (18:0/18:1)*	-0.201448	0.144092	0.534637
hexanoylcarnitine (C6)	1-stearoyl-2-oleoyl-GPS (18:0/18:1)	0.159825	0.248326	0.656213
hexanoylcarnitine (C6)	1-stearoyl-GPC (18:0)	-0.0862588	0.535129	0.846706
hexanoylcarnitine (C6)	1-stearoyl-GPE (18:0)	0.054393	0.696062	0.913592
hexanoylcarnitine (C6)	1-stearoyl-GPG (18:0)	-0.146525	0.290395	0.693017
hexanoylcarnitine (C6)	1-stearoyl-GPI (18:0)	0.0596531	0.668299	0.903368
hexanoylcarnitine (C6)	10-heptadecenoate (17:1n7)	0.291023	0.0327622	0.278219
hexanoylcarnitine (C6)	10-nonadecenoate (19:1n9)	0.259844	0.0577606	0.362655
hexanoylcarnitine (C6)	10-undecenoate (11:1n1)	0.308786	0.0230961	0.234862
hexanoylcarnitine (C6)	11-ketoetiocholanolone glucuronide	-0.0994751	0.474199	0.815757
hexanoylcarnitine (C6)	11beta-hydroxyandrosterone glucuronide	-0.0985325	0.478418	0.817832
hexanoylcarnitine (C6)	11beta-hydroxyetiocholanolone glucuronide*	-0.0990342	0.47617	0.816817
hexanoylcarnitine (C6)	12,13-DiHOME	0.17051	0.217679	0.625443
hexanoylcarnitine (C6)	12-HETE	0.302629	0.0261305	0.249772
hexanoylcarnitine (C6)	13-HODE + 9-HODE	0.36276	0.00702077	0.122898
hexanoylcarnitine (C6)	16a-hydroxy DHEA 3-sulfate	0.159367	0.2497	0.65745
hexanoylcarnitine (C6)	17alpha-hydroxypregnanolone glucuronide	0.168933	0.222029	0.630088
hexanoylcarnitine (C6)	17alpha-hydroxypregnenolone 3-sulfate	-0.0451869	0.745597	0.930491
hexanoylcarnitine (C6)	2'-deoxyuridine	-0.263579	0.0541308	0.351914
hexanoylcarnitine (C6)	2'-O-methyluridine	0.0642272	0.644508	0.893798
hexanoylcarnitine (C6)	2,3-dihydroxy-2-methylbutyrate	0.117898	0.395845	0.769683
hexanoylcarnitine (C6)	2,3-dihydroxy-5-methylthio-4-pentenoate (DMTPA)*	0.129788	0.349585	0.738306
hexanoylcarnitine (C6)	2,3-dihydroxyisovalerate	0.14854	0.283738	0.687507
hexanoylcarnitine (C6)	2,4-di-tert-butylphenol	0.00400229	0.977086	0.994562
hexanoylcarnitine (C6)	2,6-dihydroxybenzoic acid	0.0390699	0.779099	0.941125
hexanoylcarnitine (C6)	2-acetamidophenol sulfate	-0.326826	0.0158601	0.193482
hexanoylcarnitine (C6)	2-aminoadipate	0.0845054	0.54349	0.850534
hexanoylcarnitine (C6)	2-aminobutyrate	0.292548	0.0318183	0.274467
hexanoylcarnitine (C6)	2-aminoheptanoate	-0.0139889	0.920029	0.980921
hexanoylcarnitine (C6)	2-aminooctanoate	0.211511	0.124699	0.504584
hexanoylcarnitine (C6)	2-aminophenol sulfate	-0.344921	0.0106418	0.155663
hexanoylcarnitine (C6)	2-arachidonoylglycerol (20:4)	0.126666	0.361397	0.746643
hexanoylcarnitine (C6)	2-hydroxy-3-methylvalerate	0.0394511	0.776999	0.940507
hexanoylcarnitine (C6)	2-hydroxy-4-(methylthio)butanoic acid	-0.0574423	0.679916	0.907677
hexanoylcarnitine (C6)	2-hydroxyarachidate*	-0.16943	0.220651	0.628578
hexanoylcarnitine (C6)	2-hydroxybehenate	-0.0470745	0.735349	0.9272
hexanoylcarnitine (C6)	2-hydroxybutyrate/2-hydroxyisobutyrate	0.392034	0.0033702	0.0795411
hexanoylcarnitine (C6)	2-hydroxydecanoate	-0.0834382	0.548611	0.852922
hexanoylcarnitine (C6)	2-hydroxyglutarate	0.114465	0.409839	0.77885
hexanoylcarnitine (C6)	2-hydroxyhippurate (salicylurate)	-0.0389937	0.779519	0.941242
hexanoylcarnitine (C6)	2-hydroxylaurate	0.226453	0.0996372	0.460441
hexanoylcarnitine (C6)	2-hydroxynervonate*	0.0616352	0.657948	0.899143
hexanoylcarnitine (C6)	2-hydroxyoctanoate	0.0698685	0.615648	0.881955
hexanoylcarnitine (C6)	2-hydroxypalmitate	0.0833619	0.548977	0.853135
hexanoylcarnitine (C6)	2-hydroxyphenylacetate	0.096093	0.48943	0.823599
hexanoylcarnitine (C6)	2-hydroxyphytanate*	-0.0983038	0.479445	0.818312
hexanoylcarnitine (C6)	2-hydroxysebacate	-0.0586958	0.67332	0.905426
hexanoylcarnitine (C6)	2-hydroxystearate	-0.0409758	0.768615	0.937877
hexanoylcarnitine (C6)	2-isopropylmalate	0.0565318	0.684723	0.909461
hexanoylcarnitine (C6)	2-keto-3-deoxy-gluconate	0.105775	0.446517	0.800776
hexanoylcarnitine (C6)	2-ketocaprylate	0.0373166	0.788779	0.944153
hexanoylcarnitine (C6)	2-linoleoylglycerol (18:2)	0.0309135	0.824388	0.954582
hexanoylcarnitine (C6)	2-methoxyhydroquinone sulfate (1)	-0.262246	0.0554045	0.355793
hexanoylcarnitine (C6)	2-methoxyhydroquinone sulfate (2)	-0.16392	0.236251	0.644326
hexanoylcarnitine (C6)	2-methoxyresorcinol sulfate	-0.10976	0.429476	0.791082
hexanoylcarnitine (C6)	2-methylbutyrylcarnitine (C5)	-0.0704021	0.612947	0.880911
hexanoylcarnitine (C6)	2-methylserine	0.153984	0.26626	0.672657
hexanoylcarnitine (C6)	2-naphthol sulfate	-0.0725367	0.602194	0.876589
hexanoylcarnitine (C6)	2-O-methylascorbic acid	0.0543168	0.696467	0.913695
hexanoylcarnitine (C6)	2-oleoylglycerol (18:1)	0.00945933	0.945876	0.987298
hexanoylcarnitine (C6)	2-oxoarginine*	-0.450505	0.000630008	0.0266684
hexanoylcarnitine (C6)	2-palmitoleoyl-GPC* (16:1)*	-0.121784	0.380347	0.759592
hexanoylcarnitine (C6)	2-palmitoyl-GPC* (16:0)*	0.0627025	0.652401	0.896954
hexanoylcarnitine (C6)	2-piperidinone	-0.131389	0.343622	0.734015
hexanoylcarnitine (C6)	2-stearoyl-GPE (18:0)*	0.0797027	0.566712	0.861213
hexanoylcarnitine (C6)	21-hydroxypregnenolone disulfate	0.0767296	0.581315	0.867572
hexanoylcarnitine (C6)	21-hydroxypregnenolone monosulfate (1)	0.0602278	0.665291	0.902244
hexanoylcarnitine (C6)	2R,3R-dihydroxybutyrate	-0.210139	0.127221	0.508883
hexanoylcarnitine (C6)	3,4-dihydroxybutyrate	0.0118544	0.932201	0.984062
hexanoylcarnitine (C6)	3,5-dichloro-2,6-dihydroxybenzoic acid	-0.0347246	0.803146	0.948154
hexanoylcarnitine (C6)	3,7-dimethylurate	-0.109234	0.431703	0.792438
hexanoylcarnitine (C6)	3-(3-amino-3-carboxypropyl)uridine*	0.13017	0.34816	0.737257
hexanoylcarnitine (C6)	3-(3-hydroxyphenyl)propionate	-0.0470485	0.73549	0.927315
hexanoylcarnitine (C6)	3-(3-hydroxyphenyl)propionate sulfate	-0.126715	0.361211	0.746601
hexanoylcarnitine (C6)	3-(4-hydroxyphenyl)lactate (HPLA)	-0.0339623	0.807385	0.949382
hexanoylcarnitine (C6)	3-acetylphenol sulfate	-0.229267	0.0953881	0.45196
hexanoylcarnitine (C6)	3-amino-2-piperidone	-0.198018	0.151191	0.544894
hexanoylcarnitine (C6)	3-aminoisobutyrate	0.240252	0.0801353	0.419172
hexanoylcarnitine (C6)	3-bromo-5-chloro-2,6-dihydroxybenzoic acid*	0.0355632	0.798491	0.946979
hexanoylcarnitine (C6)	3-carboxy-4-methyl-5-pentyl-2-furanpropionate (3-CMPFP)	-0.0339623	0.807385	0.949382
hexanoylcarnitine (C6)	3-carboxy-4-methyl-5-propyl-2-furanpropanoate (CMPF)	0.0742901	0.593422	0.872952
hexanoylcarnitine (C6)	3-decenoylcarnitine	0.0160663	0.908202	0.977877
hexanoylcarnitine (C6)	3-ethylcatechol sulfate (1)	-0.120838	0.384086	0.762109
hexanoylcarnitine (C6)	3-formylindole	-0.16539	0.232019	0.639935
hexanoylcarnitine (C6)	3-hydroxy-2-ethylpropionate	0.0925862	0.505488	0.831952
hexanoylcarnitine (C6)	3-hydroxy-2-methylpyridine sulfate	-0.174864	0.205985	0.61332
hexanoylcarnitine (C6)	3-hydroxy-3-methylglutarate	0.0737564	0.596086	0.874069
hexanoylcarnitine (C6)	3-hydroxyadipate	0.408961	0.00213767	0.0598494
hexanoylcarnitine (C6)	3-hydroxybutyrate (BHBA)	0.518277	5.96243e-05	0.00484113
hexanoylcarnitine (C6)	3-hydroxybutyroylglycine	0.419662	0.00158342	0.0492891
hexanoylcarnitine (C6)	3-hydroxydecanoate	0.527883	4.09372e-05	0.00362449
hexanoylcarnitine (C6)	3-hydroxydecanoylcarnitine	0.547017	1.86921e-05	0.00197473
hexanoylcarnitine (C6)	3-hydroxydodecanedioate*	0.578205	4.67593e-06	0.00064331
hexanoylcarnitine (C6)	3-hydroxyhexanoate	0.432819	0.00108003	0.0382469
hexanoylcarnitine (C6)	3-hydroxyhexanoylcarnitine (1)	0.438392	0.000914156	0.0343399
hexanoylcarnitine (C6)	3-hydroxyhippurate	-0.118963	0.391561	0.767058
hexanoylcarnitine (C6)	3-hydroxyhippurate sulfate	-0.104235	0.4532	0.804694
hexanoylcarnitine (C6)	3-hydroxyisobutyrate	0.220736	0.108721	0.477674
hexanoylcarnitine (C6)	3-hydroxylaurate	0.444711	0.000754085	0.0301545
hexanoylcarnitine (C6)	3-hydroxyoctanoate	0.525596	4.48175e-05	0.00389729
hexanoylcarnitine (C6)	3-hydroxyoctanoylcarnitine (1)	0.525138	4.56331e-05	0.00395044
hexanoylcarnitine (C6)	3-hydroxyoctanoylcarnitine (2)	0.498304	0.000125808	0.00845166
hexanoylcarnitine (C6)	3-hydroxyoleoylcarnitine	0.624366	4.53174e-07	9.28157e-05
hexanoylcarnitine (C6)	3-hydroxypyridine sulfate	-0.23057	0.0934692	0.448112
hexanoylcarnitine (C6)	3-hydroxystachydrine*	-0.146387	0.290853	0.693364
hexanoylcarnitine (C6)	3-indoleglyoxylic acid	-0.180027	0.192698	0.597893
hexanoylcarnitine (C6)	3-indoxyl sulfate	0.0262626	0.850479	0.962181
hexanoylcarnitine (C6)	3-methoxycatechol sulfate (1)	-0.177358	0.199486	0.60592
hexanoylcarnitine (C6)	3-methoxycatechol sulfate (2)	-0.301541	0.0267004	0.252385
hexanoylcarnitine (C6)	3-methoxytyramine sulfate	0.0081454	0.953385	0.988995
hexanoylcarnitine (C6)	3-methoxytyrosine	-0.0450924	0.746111	0.930657
hexanoylcarnitine (C6)	3-methyl catechol sulfate (1)	-0.219059	0.111503	0.48251
hexanoylcarnitine (C6)	3-methyl-2-oxobutyrate	0.252068	0.0659466	0.384882
hexanoylcarnitine (C6)	3-methyl-2-oxovalerate	0.0957881	0.490816	0.824282
hexanoylcarnitine (C6)	3-methyladipate	-0.07643	0.582795	0.868273
hexanoylcarnitine (C6)	3-methylcytidine	-0.115001	0.407636	0.777358
hexanoylcarnitine (C6)	3-methylglutaconate	0.256108	0.0615844	0.373025
hexanoylcarnitine (C6)	3-methylglutarylcarnitine (2)	0.117286	0.398319	0.771368
hexanoylcarnitine (C6)	3-methylhistidine	0.0627787	0.652005	0.896838
hexanoylcarnitine (C6)	3-methylxanthine	-0.0835906	0.547878	0.852544
hexanoylcarnitine (C6)	3-phenylpropionate (hydrocinnamate)	-0.419402	0.00159523	0.0494972
hexanoylcarnitine (C6)	3-phosphoglycerate	-0.0245092	0.860359	0.964854
hexanoylcarnitine (C6)	3-sulfo-L-alanine	0.178944	0.195433	0.601341
hexanoylcarnitine (C6)	3-ureidopropionate	-0.00567944	0.967488	0.992312
hexanoylcarnitine (C6)	3b-hydroxy-5-cholenoic acid	0.0407054	0.7701	0.938431
hexanoylcarnitine (C6)	3beta,7alpha-dihydroxy-5-cholestenoate	0.0219935	0.87457	0.968712
hexanoylcarnitine (C6)	3beta-hydroxy-5-cholestenoate	0.210978	0.125675	0.5063
hexanoylcarnitine (C6)	4-acetamidobutanoate	-0.0769583	0.580185	0.867061
hexanoylcarnitine (C6)	4-acetylcatechol sulfate (1)	-0.210904	0.125811	0.506475
hexanoylcarnitine (C6)	4-acetylphenyl sulfate	-0.26736	0.0506472	0.341029
hexanoylcarnitine (C6)	4-allylcatechol sulfate	-0.217381	0.114338	0.487471
hexanoylcarnitine (C6)	4-allylphenol sulfate	0.0591195	0.671096	0.904443
hexanoylcarnitine (C6)	4-chlorobenzoic acid	0.14412	0.298468	0.699584
hexanoylcarnitine (C6)	4-cholesten-3-one	-0.0189442	0.891849	0.973487
hexanoylcarnitine (C6)	4-ethylcatechol sulfate	-0.195502	0.156559	0.552572
hexanoylcarnitine (C6)	4-ethylphenyl sulfate	-0.294225	0.0308063	0.270329
hexanoylcarnitine (C6)	4-guanidinobutanoate	-0.23722	0.0841379	0.428865
hexanoylcarnitine (C6)	4-hydroxy-2-oxoglutaric acid	-0.0672003	0.62923	0.887358
hexanoylcarnitine (C6)	4-hydroxychlorothalonil	-0.230951	0.0929135	0.44694
hexanoylcarnitine (C6)	4-hydroxycoumarin	-0.101757	0.464068	0.810443
hexanoylcarnitine (C6)	4-hydroxyglutamate	-0.145645	0.293331	0.695488
hexanoylcarnitine (C6)	4-hydroxyhippurate	0.0435678	0.754422	0.933419
hexanoylcarnitine (C6)	4-hydroxyphenylacetate	0.123197	0.374804	0.755816
hexanoylcarnitine (C6)	4-hydroxyphenylacetylglutamine	-0.0110929	0.936547	0.985188
hexanoylcarnitine (C6)	4-hydroxyphenylpyruvate	-0.135811	0.327483	0.722219
hexanoylcarnitine (C6)	4-imidazoleacetate	-0.0675562	0.627411	0.886663
hexanoylcarnitine (C6)	4-methoxyphenol sulfate	0.0251835	0.856557	0.963902
hexanoylcarnitine (C6)	4-methyl-2-oxopentanoate	0.136726	0.324204	0.719765
hexanoylcarnitine (C6)	4-methylcatechol sulfate	-0.145188	0.294866	0.696641
hexanoylcarnitine (C6)	4-methylguaiacol sulfate	-0.0434893	0.754851	0.933562
hexanoylcarnitine (C6)	4-methylhexanoylglutamine	0.449785	0.000644362	0.0271275
hexanoylcarnitine (C6)	4-methylnonanoylcarnitine	-0.300941	0.0270189	0.253823
hexanoylcarnitine (C6)	4-oxo-retinoic acid	-0.0245092	0.860359	0.964854
hexanoylcarnitine (C6)	4-vinylcatechol sulfate	-0.0732228	0.598755	0.875195
hexanoylcarnitine (C6)	4-vinylphenol sulfate	-0.19596	0.155573	0.551249
hexanoylcarnitine (C6)	5,6-dihydrothymine	0.0629312	0.651214	0.896555
hexanoylcarnitine (C6)	5,6-dihydrouracil	0.0610253	0.661126	0.900404
hexanoylcarnitine (C6)	5,6-dihydrouridine	0.215094	0.118294	0.49402
hexanoylcarnitine (C6)	5-(galactosylhydroxy)-L-lysine	0.148897	0.28257	0.686754
hexanoylcarnitine (C6)	5-acetylamino-6-amino-3-methyluracil	-0.124986	0.367854	0.751087
hexanoylcarnitine (C6)	5-acetylamino-6-formylamino-3-methyluracil	-0.295539	0.0300321	0.267273
hexanoylcarnitine (C6)	5-dodecenoate (12:1n7)	0.434191	0.00103686	0.0372667
hexanoylcarnitine (C6)	5-dodecenoylcarnitine (C12:1)	0.502497	0.000107967	0.00755102
hexanoylcarnitine (C6)	5-hydroxyhexanoate	-0.0913878	0.511037	0.834917
hexanoylcarnitine (C6)	5-hydroxyindole sulfate	-0.107645	0.438473	0.796237
hexanoylcarnitine (C6)	5-hydroxylysine	0.0994473	0.474323	0.815757
hexanoylcarnitine (C6)	5-methylthioadenosine (MTA)	0.243606	0.0758828	0.409267
hexanoylcarnitine (C6)	5-methyluridine (ribothymidine)	0.0990661	0.476027	0.816657
hexanoylcarnitine (C6)	5-oxoproline	0.203507	0.139953	0.528338
hexanoylcarnitine (C6)	5alpha-androstan-3alpha,17alpha-diol monosulfate	-0.0717862	0.605965	0.878124
hexanoylcarnitine (C6)	5alpha-androstan-3alpha,17beta-diol 17-glucuronide	-0.209644	0.128139	0.510299
hexanoylcarnitine (C6)	5alpha-androstan-3alpha,17beta-diol disulfate	-0.120565	0.38517	0.762748
hexanoylcarnitine (C6)	5alpha-androstan-3alpha,17beta-diol monosulfate (1)	-0.0914427	0.510782	0.834704
hexanoylcarnitine (C6)	5alpha-androstan-3alpha,17beta-diol monosulfate (2)	-0.119913	0.387765	0.764572
hexanoylcarnitine (C6)	5alpha-androstan-3beta,17alpha-diol disulfate	-0.149422	0.280857	0.685254
hexanoylcarnitine (C6)	5alpha-androstan-3beta,17beta-diol disulfate	-0.0961692	0.489084	0.823412
hexanoylcarnitine (C6)	5alpha-androstan-3beta,17beta-diol monosulfate (2)	-0.103953	0.454429	0.805247
hexanoylcarnitine (C6)	5alpha-pregnan-3beta,20alpha-diol disulfate	0.171793	0.214185	0.622135
hexanoylcarnitine (C6)	5alpha-pregnan-3beta,20alpha-diol monosulfate (2)	0.205641	0.135756	0.521926
hexanoylcarnitine (C6)	5alpha-pregnan-3beta,20beta-diol monosulfate (1)	0.275472	0.0437872	0.319059
hexanoylcarnitine (C6)	5alpha-pregnan-diol disulfate	0.23779	0.0833735	0.427093
hexanoylcarnitine (C6)	6-bromotryptophan	0.137641	0.320946	0.717302
hexanoylcarnitine (C6)	6-hydroxyindole sulfate	-0.0204688	0.883203	0.97101
hexanoylcarnitine (C6)	6-oxopiperidine-2-carboxylate	0.0883934	0.525035	0.841693
hexanoylcarnitine (C6)	7-HOCA	0.32167	0.0176975	0.20499
hexanoylcarnitine (C6)	7-dehydrocholesterol	-0.123599	0.373233	0.754703
hexanoylcarnitine (C6)	7-ketodeoxycholate	0.00755032	0.956787	0.989808
hexanoylcarnitine (C6)	7-methylguanine	0.126587	0.361701	0.746871
hexanoylcarnitine (C6)	7-methylurate	0.00835518	0.952186	0.988736
hexanoylcarnitine (C6)	7-methylxanthine	-0.131835	0.341973	0.732942
hexanoylcarnitine (C6)	8-methoxykynurenate	0.00407883	0.976648	0.994456
hexanoylcarnitine (C6)	9,10-DiHOME	0.125824	0.364623	0.748974
hexanoylcarnitine (C6)	9-hydroxystearate	0.215171	0.11816	0.493763
hexanoylcarnitine (C6)	acetoacetate	0.251641	0.0664219	0.386199
hexanoylcarnitine (C6)	acetylcarnitine (C2)	0.701925	3.34615e-09	1.32118e-06
hexanoylcarnitine (C6)	acisoga	0.251992	0.0660312	0.385077
hexanoylcarnitine (C6)	aconitate [cis or trans]	0.385859	0.00395622	0.0877878
hexanoylcarnitine (C6)	adenine	0.253211	0.0646877	0.381637
hexanoylcarnitine (C6)	adenosine 3',5'-cyclic monophosphate (cAMP)	0.0447196	0.748141	0.931389
hexanoylcarnitine (C6)	AMP	-0.0733753	0.597992	0.874845
hexanoylcarnitine (C6)	adipoylcarnitine (C6-DC)	0.306522	0.0241753	0.240379
hexanoylcarnitine (C6)	adrenate (22:4n6)	0.46316	0.00042068	0.0201097
hexanoylcarnitine (C6)	alanine	-0.0945683	0.496379	0.827046
hexanoylcarnitine (C6)	allantoin	0.213341	0.121396	0.499121
hexanoylcarnitine (C6)	alpha-CMBHC glucuronide	-0.109436	0.430847	0.791895
hexanoylcarnitine (C6)	alpha-hydroxycaproate	0.292477	0.0318615	0.274563
hexanoylcarnitine (C6)	alpha-hydroxyisocaproate	0.13543	0.328855	0.723171
hexanoylcarnitine (C6)	alpha-hydroxyisovalerate	0.135658	0.328031	0.722589
hexanoylcarnitine (C6)	alpha-ketobutyrate	0.13361	0.335455	0.728508
hexanoylcarnitine (C6)	alpha-ketoglutaramate*	0.0684963	0.622618	0.884716
hexanoylcarnitine (C6)	alpha-ketoglutarate	0.0154374	0.91178	0.978773
hexanoylcarnitine (C6)	alpha-tocopherol	-0.0317515	0.819706	0.953205
hexanoylcarnitine (C6)	andro steroid monosulfate C19H28O6S (1)*	0.155632	0.261115	0.668294
hexanoylcarnitine (C6)	androstenediol (3alpha, 17alpha) monosulfate (2)	-0.0445588	0.749017	0.931612
hexanoylcarnitine (C6)	androstenediol (3alpha, 17alpha) monosulfate (3)	-0.113169	0.415195	0.782094
hexanoylcarnitine (C6)	androstenediol (3beta,17beta) disulfate (1)	-0.0598056	0.6675	0.903032
hexanoylcarnitine (C6)	androstenediol (3beta,17beta) disulfate (2)	0.0464646	0.738655	0.928309
hexanoylcarnitine (C6)	androstenediol (3beta,17beta) monosulfate (1)	-0.0919764	0.508308	0.833327
hexanoylcarnitine (C6)	androstenediol (3beta,17beta) monosulfate (2)	0.0829361	0.551027	0.854247
hexanoylcarnitine (C6)	androsterone glucuronide	-0.0786354	0.571934	0.863626
hexanoylcarnitine (C6)	androsterone sulfate	-0.0858014	0.537304	0.847702
hexanoylcarnitine (C6)	anthranilate	0.0173432	0.90094	0.975891
hexanoylcarnitine (C6)	arabitol/xylitol	-0.103716	0.455462	0.805872
hexanoylcarnitine (C6)	arabonate/xylonate	-0.124452	0.369919	0.752569
hexanoylcarnitine (C6)	arachidate (20:0)	0.0340385	0.806961	0.949296
hexanoylcarnitine (C6)	arachidonate (20:4n6)	0.384486	0.00409804	0.0896919
hexanoylcarnitine (C6)	arachidonoylcarnitine (C20:4)	0.361159	0.00729465	0.125547
hexanoylcarnitine (C6)	arachidonoylcholine	0.199787	0.147499	0.539612
hexanoylcarnitine (C6)	arachidoylcarnitine (C20)*	0.157606	0.25504	0.662528
hexanoylcarnitine (C6)	argininate*	-0.318773	0.0188072	0.211375
hexanoylcarnitine (C6)	arginine	-0.381056	0.00447234	0.0944657
hexanoylcarnitine (C6)	ascorbic acid 2-sulfate	0.0506575	0.716023	0.92059
hexanoylcarnitine (C6)	ascorbic acid 3-sulfate*	-0.19474	0.158213	0.554934
hexanoylcarnitine (C6)	asparagine	0.0313703	0.821835	0.953769
hexanoylcarnitine (C6)	aspartate	0.0851915	0.540211	0.849138
hexanoylcarnitine (C6)	behenate (22:0)*	-0.0154374	0.91178	0.978773
hexanoylcarnitine (C6)	behenoyl dihydrosphingomyelin (d18:0/22:0)*	0.0149038	0.914818	0.979548
hexanoylcarnitine (C6)	behenoyl sphingomyelin (d18:1/22:0)*	0.00301124	0.982759	0.995904
hexanoylcarnitine (C6)	behenoylcarnitine (C22)*	0.144072	0.298633	0.699747
hexanoylcarnitine (C6)	benzoate	-0.0389175	0.779939	0.94133
hexanoylcarnitine (C6)	beta-alanine	-0.0487517	0.726282	0.924185
hexanoylcarnitine (C6)	beta-citrylglutamate	0.199619	0.147847	0.540103
hexanoylcarnitine (C6)	beta-cryptoxanthin	0.0699447	0.615262	0.881805
hexanoylcarnitine (C6)	beta-hydroxyisovalerate	0.174385	0.207248	0.614455
hexanoylcarnitine (C6)	beta-hydroxyisovaleroylcarnitine	-0.156699	0.257819	0.665188
hexanoylcarnitine (C6)	beta-sitosterol	-0.16164	0.242924	0.650957
hexanoylcarnitine (C6)	betaine	0.106461	0.443557	0.79914
hexanoylcarnitine (C6)	bilirubin (E,E)*	0.266247	0.051653	0.344256
hexanoylcarnitine (C6)	bilirubin (E,Z or Z,E)*	0.332266	0.0141003	0.181526
hexanoylcarnitine (C6)	bilirubin	0.292091	0.032099	0.275497
hexanoylcarnitine (C6)	bilirubin degradation product, C16H18N2O5 (1)	0.376558	0.00500847	0.101001
hexanoylcarnitine (C6)	bilirubin degradation product, C16H18N2O5 (2)	0.347742	0.00997958	0.150151
hexanoylcarnitine (C6)	bilirubin degradation product, C16H18N2O5 (3)	0.310387	0.0223577	0.231077
hexanoylcarnitine (C6)	bilirubin degradation product, C16H18N2O5 (4)	0.33219	0.0141238	0.181689
hexanoylcarnitine (C6)	bilirubin degradation product, C17H18N2O4 (1)	0.360854	0.00734786	0.126019
hexanoylcarnitine (C6)	bilirubin degradation product, C17H18N2O4 (2)	0.386087	0.00393301	0.0874989
hexanoylcarnitine (C6)	bilirubin degradation product, C17H18N2O4 (3)	0.383495	0.00420323	0.0911364
hexanoylcarnitine (C6)	bilirubin degradation product, C17H20N2O5 (1)	0.244063	0.075317	0.408126
hexanoylcarnitine (C6)	bilirubin degradation product, C17H20N2O5 (2)	0.242081	0.077793	0.413757
hexanoylcarnitine (C6)	biliverdin	0.275014	0.0441526	0.320415
hexanoylcarnitine (C6)	branched chain 14:0 dicarboxylic acid	-0.448502	0.000670648	0.0278765
hexanoylcarnitine (C6)	branched-chain fatty acid 18:0 (2)	-0.0829931	0.550752	0.854083
hexanoylcarnitine (C6)	branched-chain, straight-chain, or cyclopropyl 10:1 fatty acid (1)*	0.335163	0.0132335	0.175475
hexanoylcarnitine (C6)	branched-chain, straight-chain, or cyclopropyl 12:1 fatty acid*	0.5243	4.71639e-05	0.00405379
hexanoylcarnitine (C6)	butyrate/isobutyrate (4:0)	-0.200762	0.145491	0.53663
hexanoylcarnitine (C6)	butyrylcarnitine (C4)	0.30932	0.0228477	0.233592
hexanoylcarnitine (C6)	C-glycosyltryptophan	0.283781	0.0375691	0.296932
hexanoylcarnitine (C6)	caffeine	-0.110044	0.428278	0.790227
hexanoylcarnitine (C6)	campesterol	-0.0927243	0.50485	0.831662
hexanoylcarnitine (C6)	caprate (10:0)	0.272422	0.0462708	0.327228
hexanoylcarnitine (C6)	caproate (6:0)	0.498685	0.000124081	0.00836356
hexanoylcarnitine (C6)	caprylate (8:0)	0.519344	5.72163e-05	0.00470347
hexanoylcarnitine (C6)	carboxyethyl-GABA	-0.2494	0.0689604	0.39234
hexanoylcarnitine (C6)	carnitine	0.17774	0.198506	0.604803
hexanoylcarnitine (C6)	carotene diol (1)	-0.196646	0.154102	0.549278
hexanoylcarnitine (C6)	carotene diol (2)	-0.145111	0.295123	0.696802
hexanoylcarnitine (C6)	carotene diol (3)	-0.113398	0.414247	0.781558
hexanoylcarnitine (C6)	catechol sulfate	-0.193368	0.161223	0.559142
hexanoylcarnitine (C6)	ceramide (d16:1/24:1, d18:1/22:1)*	-0.0681913	0.624171	0.885369
hexanoylcarnitine (C6)	ceramide (d18:1/14:0, d16:1/16:0)*	-0.0738327	0.595705	0.873899
hexanoylcarnitine (C6)	ceramide (d18:1/17:0, d17:1/18:0)*	-0.018563	0.894012	0.97404
hexanoylcarnitine (C6)	ceramide (d18:1/20:0, d16:1/22:0, d20:1/18:0)*	0.11012	0.427956	0.790035
hexanoylcarnitine (C6)	ceramide (d18:2/24:1, d18:1/24:2)*	0.087936	0.52719	0.842779
hexanoylcarnitine (C6)	cerotoylcarnitine (C26)*	0.116905	0.399865	0.772304
hexanoylcarnitine (C6)	chenodeoxycholate	0.0174228	0.900488	0.975763
hexanoylcarnitine (C6)	cholate	-0.278978	0.0410673	0.309609
hexanoylcarnitine (C6)	cholesterol	-0.115761	0.404522	0.775496
hexanoylcarnitine (C6)	cholesterol sulfate	-0.460797	0.000454173	0.0212144
hexanoylcarnitine (C6)	cholic acid glucuronide	-0.285979	0.0360524	0.290991
hexanoylcarnitine (C6)	choline	0.0527921	0.704593	0.916591
hexanoylcarnitine (C6)	phosphocholine	0.0305317	0.826523	0.955167
hexanoylcarnitine (C6)	cinnamoylglycine	-0.191056	0.166389	0.565685
hexanoylcarnitine (C6)	cis-3,4-methyleneheptanoate	0.158585	0.252062	0.659686
hexanoylcarnitine (C6)	cis-3,4-methyleneheptanoylcarnitine	0.323957	0.0168613	0.199837
hexanoylcarnitine (C6)	cis-4-decenoate (10:1n6)*	0.586125	3.21354e-06	0.000474123
hexanoylcarnitine (C6)	cis-4-decenoylcarnitine (C10:1)	0.739051	1.75912e-10	9.62838e-08
hexanoylcarnitine (C6)	citrate	0.411778	0.00197713	0.0568925
hexanoylcarnitine (C6)	citrulline	-0.151286	0.274828	0.680197
hexanoylcarnitine (C6)	corticosterone	0.133264	0.336721	0.72943
hexanoylcarnitine (C6)	cortisol	0.00339241	0.980577	0.995388
hexanoylcarnitine (C6)	cortisone	-0.0442539	0.750679	0.932147
hexanoylcarnitine (C6)	cortolone glucuronide (1)	0.175453	0.204437	0.611394
hexanoylcarnitine (C6)	creatine	-0.0390699	0.779099	0.941125
hexanoylcarnitine (C6)	creatinine	-0.0481418	0.729575	0.925282
hexanoylcarnitine (C6)	cyclo(leu-pro)	-0.102606	0.460327	0.808568
hexanoylcarnitine (C6)	cys-gly, oxidized	-0.00125786	0.992798	0.998247
hexanoylcarnitine (C6)	cystathionine	0.0720793	0.604491	0.877542
hexanoylcarnitine (C6)	cysteine	-0.0347246	0.803146	0.948154
hexanoylcarnitine (C6)	cysteine s-sulfate	0.257404	0.0602354	0.36925
hexanoylcarnitine (C6)	cysteine sulfinic acid	0.0588581	0.672468	0.905016
hexanoylcarnitine (C6)	cysteine-glutathione disulfide	0.1336	0.335492	0.728508
hexanoylcarnitine (C6)	cysteinylglycine	-0.147551	0.286992	0.690129
hexanoylcarnitine (C6)	cysteinylglycine disulfide*	0.10242	0.461144	0.808878
hexanoylcarnitine (C6)	cystine	0.134058	0.333825	0.727102
hexanoylcarnitine (C6)	cytidine	0.286526	0.0356831	0.289569
hexanoylcarnitine (C6)	cytosine	-0.109105	0.432254	0.792787
hexanoylcarnitine (C6)	decadienedioic acid (C10:2-DC)	0.466743	0.000374154	0.0185355
hexanoylcarnitine (C6)	decanoylcarnitine (C10)	0.754069	4.62264e-11	2.84033e-08
hexanoylcarnitine (C6)	dehydroepiandrosterone sulfate (DHEA-S)	-0.0868687	0.532235	0.845253
hexanoylcarnitine (C6)	deoxycarnitine	-0.0131504	0.924809	0.982167
hexanoylcarnitine (C6)	deoxycholate	-0.22403	0.103413	0.467936
hexanoylcarnitine (C6)	deoxycholic acid 12-sulfate*	-0.0755156	0.587326	0.870138
hexanoylcarnitine (C6)	deoxycholic acid glucuronide	-0.196036	0.155409	0.551003
hexanoylcarnitine (C6)	diacylglycerol (14:0/18:1, 16:0/16:1) [1]*	-0.266692	0.051249	0.343016
hexanoylcarnitine (C6)	diacylglycerol (14:0/18:1, 16:0/16:1) [2]*	-0.221049	0.108207	0.476727
hexanoylcarnitine (C6)	diacylglycerol (16:1/18:2 [2], 16:0/18:3 [1])*	0.0802363	0.564109	0.860106
hexanoylcarnitine (C6)	dihomolinoleate (20:2n6)	0.535049	3.06923e-05	0.00291326
hexanoylcarnitine (C6)	dihomolinolenate (20:3n3 or 3n6)	0.325176	0.0164292	0.197028
hexanoylcarnitine (C6)	dihomo-linolenoyl-choline	0.136584	0.32471	0.720163
hexanoylcarnitine (C6)	dihomo-linolenoylcarnitine (C20:3n3 or 6)*	0.324109	0.0168068	0.199562
hexanoylcarnitine (C6)	dihomo-linoleoylcarnitine (C20:2)*	0.544578	2.07121e-05	0.00213967
hexanoylcarnitine (C6)	dihydrocaffeate sulfate (2)	-0.178734	0.195966	0.60203
hexanoylcarnitine (C6)	dihydroferulate	-0.12796	0.356475	0.743235
hexanoylcarnitine (C6)	dihydroorotate	0.0518773	0.709484	0.918342
hexanoylcarnitine (C6)	dimethyl sulfone	-0.0435678	0.754422	0.933419
hexanoylcarnitine (C6)	dimethylarginine (ADMA + SDMA)	0.106537	0.443229	0.798918
hexanoylcarnitine (C6)	dimethylglycine	0.228893	0.0959452	0.453112
hexanoylcarnitine (C6)	dimethylguanidino valeric acid (DMGV)*	-0.0839158	0.546316	0.851808
hexanoylcarnitine (C6)	docosadienoate (22:2n6)	0.492053	0.000157451	0.00997326
hexanoylcarnitine (C6)	docosadioate (C22-DC)	-0.223861	0.103679	0.468377
hexanoylcarnitine (C6)	docosahexaenoate (DHA; 22:6n3)	0.25466	0.0631207	0.377448
hexanoylcarnitine (C6)	docosahexaenoylcarnitine (C22:6)*	0.220968	0.10834	0.476982
hexanoylcarnitine (C6)	docosahexaenoylcholine	0.217768	0.113679	0.486308
hexanoylcarnitine (C6)	docosapentaenoate (DPA; 22:5n3)	0.257557	0.0600783	0.368897
hexanoylcarnitine (C6)	docosapentaenoate (n6 DPA; 22:5n6)	0.358186	0.00782803	0.130649
hexanoylcarnitine (C6)	dodecadienoate (12:2)*	0.583076	3.71705e-06	0.000534995
hexanoylcarnitine (C6)	dodecanedioate (C12)	0.128416	0.354747	0.742036
hexanoylcarnitine (C6)	dodecenedioate (C12:1-DC)*	0.127654	0.357634	0.743987
hexanoylcarnitine (C6)	dopamine 3-O-sulfate	-0.00811893	0.953536	0.988995
hexanoylcarnitine (C6)	ectoine	0.117439	0.397702	0.770898
hexanoylcarnitine (C6)	EDTA	-0.0441014	0.75151	0.932429
hexanoylcarnitine (C6)	eicosanedioate (C20-DC)	-0.125672	0.365209	0.749401
hexanoylcarnitine (C6)	eicosapentaenoate (EPA; 20:5n3)	0.0777206	0.576428	0.865376
hexanoylcarnitine (C6)	eicosenedioate (C20:1-DC)*	0.0455498	0.743623	0.929883
hexanoylcarnitine (C6)	eicosenoate (20:1n9 or 1n11)	0.410711	0.00203664	0.0580036
hexanoylcarnitine (C6)	eicosenoylcarnitine (C20:1)*	0.435639	0.00099298	0.0362552
hexanoylcarnitine (C6)	epiandrosterone sulfate	-0.0630837	0.650424	0.896228
hexanoylcarnitine (C6)	ergothioneine	0.0841243	0.545316	0.851272
hexanoylcarnitine (C6)	erucate (22:1n9)	0.130017	0.348729	0.737575
hexanoylcarnitine (C6)	erythritol	0.144044	0.298727	0.699747
hexanoylcarnitine (C6)	erythronate*	0.190166	0.168409	0.568235
hexanoylcarnitine (C6)	ethyl beta-glucopyranoside	-0.14473	0.296406	0.697949
hexanoylcarnitine (C6)	ethylmalonate	0.0694111	0.617968	0.882875
hexanoylcarnitine (C6)	etiocholanolone glucuronide	0.100667	0.468892	0.813008
hexanoylcarnitine (C6)	eugenol sulfate	0.0524085	0.706642	0.917293
hexanoylcarnitine (C6)	FAD	-0.00705219	0.959636	0.99045
hexanoylcarnitine (C6)	formiminoglutamate	0.0983038	0.479445	0.818312
hexanoylcarnitine (C6)	fructose	0.193063	0.161898	0.560125
hexanoylcarnitine (C6)	fructosyllysine	0.0178006	0.898341	0.975241
hexanoylcarnitine (C6)	fumarate	0.36619	0.00646391	0.117252
hexanoylcarnitine (C6)	galactonate	-0.133603	0.335482	0.728508
hexanoylcarnitine (C6)	gamma-CEHC	-0.212502	0.122902	0.501855
hexanoylcarnitine (C6)	gamma-glutamyl-2-aminobutyrate	0.189937	0.168931	0.569047
hexanoylcarnitine (C6)	gamma-glutamyl-alpha-lysine	0.176063	0.202844	0.609717
hexanoylcarnitine (C6)	gamma-glutamyl-epsilon-lysine	0.0736802	0.596467	0.874249
hexanoylcarnitine (C6)	gamma-glutamylcitrulline*	-0.125824	0.364623	0.748974
hexanoylcarnitine (C6)	gamma-glutamylglutamate	0.0513436	0.712342	0.919211
hexanoylcarnitine (C6)	gamma-glutamylglutamine	0.035182	0.800606	0.94752
hexanoylcarnitine (C6)	gamma-glutamylglycine	0.091214	0.511844	0.835279
hexanoylcarnitine (C6)	gamma-glutamylhistidine	0.199771	0.147531	0.539612
hexanoylcarnitine (C6)	gamma-glutamylisoleucine*	0.130779	0.345886	0.735683
hexanoylcarnitine (C6)	gamma-glutamylleucine	0.181933	0.187952	0.592264
hexanoylcarnitine (C6)	gamma-glutamylmethionine	0.0665904	0.632352	0.888697
hexanoylcarnitine (C6)	gamma-glutamylphenylalanine	0.274252	0.0447672	0.32233
hexanoylcarnitine (C6)	gamma-glutamylthreonine	0.0614065	0.659139	0.899661
hexanoylcarnitine (C6)	gamma-glutamyltryptophan	0.108214	0.436043	0.794775
hexanoylcarnitine (C6)	gamma-glutamyltyrosine	-0.087631	0.528629	0.84348
hexanoylcarnitine (C6)	gamma-glutamylvaline	0.161349	0.243783	0.651693
hexanoylcarnitine (C6)	gamma-tocopherol/beta-tocopherol	-0.147017	0.288758	0.691577
hexanoylcarnitine (C6)	gentisate	-0.33007	0.0147894	0.186275
hexanoylcarnitine (C6)	GlcNAc sulfate conjugate of C21H34O2 steroid	0.0062994	0.963941	0.991543
hexanoylcarnitine (C6)	gluconate	0.132533	0.339402	0.731194
hexanoylcarnitine (C6)	glucose	0.0220698	0.874139	0.968601
hexanoylcarnitine (C6)	glucuronate	-0.0697923	0.616035	0.882063
hexanoylcarnitine (C6)	glucuronide of C10H18O2 (7)*	-0.121431	0.381739	0.7606
hexanoylcarnitine (C6)	glucuronide of C14H22O4 (2)*	-0.0207446	0.88164	0.970622
hexanoylcarnitine (C6)	glucuronide of piperine metabolite C17H21NO3 (3)*	-0.157302	0.25597	0.66354
hexanoylcarnitine (C6)	glucuronide of piperine metabolite C17H21NO3 (4)*	-0.129997	0.348806	0.737684
hexanoylcarnitine (C6)	glucuronide of piperine metabolite C17H21NO3 (5)*	-0.171226	0.215725	0.623712
hexanoylcarnitine (C6)	glutamate	-0.0287021	0.836772	0.958055
hexanoylcarnitine (C6)	glutamine	-0.0800076	0.565224	0.860553
hexanoylcarnitine (C6)	glutamine conjugate of C6H10O2 (1)*	0.217	0.114991	0.488489
hexanoylcarnitine (C6)	glutamine conjugate of C6H10O2 (2)*	0.644902	1.41381e-07	3.48667e-05
hexanoylcarnitine (C6)	glutamine conjugate of C7H12O2*	0.413074	0.00190696	0.0556483
hexanoylcarnitine (C6)	glutamine_degradant*	0.117972	0.395546	0.769513
hexanoylcarnitine (C6)	glutarylcarnitine (C5-DC)	-0.0766606	0.581655	0.867737
hexanoylcarnitine (C6)	glycerate	0.299867	0.027597	0.256526
hexanoylcarnitine (C6)	glycerol	0.403087	0.00251015	0.0663085
hexanoylcarnitine (C6)	glycerol 3-phosphate	-0.110044	0.428278	0.790227
hexanoylcarnitine (C6)	glycerophosphoethanolamine	-0.140461	0.311033	0.709687
hexanoylcarnitine (C6)	glycerophosphorylcholine (GPC)	-0.0739089	0.595324	0.873776
hexanoylcarnitine (C6)	glycine	0.023442	0.866383	0.96654
hexanoylcarnitine (C6)	glycine conjugate of C10H14O2 (1)*	0.234489	0.0878771	0.436492
hexanoylcarnitine (C6)	glyco-beta-muricholate	-0.299218	0.0279511	0.25823
hexanoylcarnitine (C6)	glycochenodeoxycholate	-0.101429	0.465515	0.811139
hexanoylcarnitine (C6)	glycochenodeoxycholate 3-sulfate	-0.183686	0.18366	0.587095
hexanoylcarnitine (C6)	glycochenodeoxycholate glucuronide (1)	-0.307414	0.0237454	0.238228
hexanoylcarnitine (C6)	glycocholate	-0.267925	0.0501432	0.339213
hexanoylcarnitine (C6)	glycocholenate sulfate*	0.0631599	0.650029	0.896066
hexanoylcarnitine (C6)	glycodeoxycholate	-0.278099	0.0417362	0.311905
hexanoylcarnitine (C6)	glycodeoxycholate 3-sulfate	-0.341948	0.0113805	0.161638
hexanoylcarnitine (C6)	glycohyocholate	-0.16971	0.219879	0.62778
hexanoylcarnitine (C6)	glycolithocholate	0.0282237	0.839457	0.958986
hexanoylcarnitine (C6)	glycolithocholate sulfate*	-0.307033	0.0239284	0.239075
hexanoylcarnitine (C6)	glycosyl ceramide (d18:1/20:0, d16:1/22:0)*	0.0623213	0.65438	0.897645
hexanoylcarnitine (C6)	glycosyl ceramide (d18:1/23:1, d17:1/24:1)*	-0.0837431	0.547145	0.852132
hexanoylcarnitine (C6)	glycosyl ceramide (d18:2/24:1, d18:1/24:2)*	-0.0861063	0.535853	0.847016
hexanoylcarnitine (C6)	glycosyl-N-(2-hydroxynervonoyl)-sphingosine (d18:1/24:1(2OH))*	0.0144464	0.917423	0.980251
hexanoylcarnitine (C6)	glycosyl-N-behenoyl-sphingadienine (d18:2/22:0)*	0.131999	0.341367	0.732539
hexanoylcarnitine (C6)	glycosyl-N-behenoyl-sphingosine (d18:1/22:0)*	0.0712407	0.608713	0.879227
hexanoylcarnitine (C6)	glycosyl-N-nervonoyl-sphingosine (d18:1/24:1)*	-0.201372	0.144247	0.534871
hexanoylcarnitine (C6)	glycosyl-N-palmitoyl-sphingosine (d18:1/16:0)	-0.17652	0.201654	0.60831
hexanoylcarnitine (C6)	glycosyl-N-stearoyl-sphingosine (d18:1/18:0)	-0.0281685	0.839767	0.958986
hexanoylcarnitine (C6)	glycoursodeoxycholate	0.0207738	0.881475	0.970506
hexanoylcarnitine (C6)	glycoursodeoxycholic acid sulfate (1)	0.0820445	0.555332	0.856128
hexanoylcarnitine (C6)	guaiacol sulfate	-0.140461	0.311033	0.709687
hexanoylcarnitine (C6)	guanidinoacetate	-0.141605	0.307071	0.706606
hexanoylcarnitine (C6)	gulonate*	0.0512674	0.712751	0.919322
hexanoylcarnitine (C6)	heme	-0.300858	0.0270632	0.253993
hexanoylcarnitine (C6)	heptanoate (7:0)	0.0194016	0.889254	0.97269
hexanoylcarnitine (C6)	heptenedioate (C7:1-DC)*	0.478026	0.000256494	0.0141794
hexanoylcarnitine (C6)	hexadecadienoate (16:2n6)	0.343015	0.0111104	0.159458
hexanoylcarnitine (C6)	hexadecanedioate (C16)	0.355441	0.00835016	0.135507
hexanoylcarnitine (C6)	hexadecasphingosine (d16:1)*	-0.123537	0.373475	0.754811
hexanoylcarnitine (C6)	hexadecenedioate (C16:1-DC)*	0.112026	0.419955	0.785076
hexanoylglutamine	Liver fat (%)	0.0797438	0.566511	0.861213
hexanoylglutamine	Sodium (mmol/L)	-0.0351358	0.800863	0.94755
hexanoylglutamine	Potassium (mmol/L)	-0.385836	0.00395851	0.0878299
hexanoylglutamine	Creatinine (mg/dL)	-0.0883923	0.52504	0.841699
hexanoylglutamine	Urea (BUN) (mg/dL)	-0.0197635	0.887201	0.972171
hexanoylglutamine	Uric acid (mg/dL)	0.226829	0.0990615	0.459338
hexanoylglutamine	ALT (IU/L)	-0.0658289	0.636259	0.890388
hexanoylglutamine	AST (IU/L)	-0.0263291	0.850105	0.962079
hexanoylglutamine	GGT (U/L)	0.010563	0.939572	0.985846
hexanoylglutamine	Alkaline phosphatase (IU/L)	0.0361965	0.794979	0.945971
hexanoylglutamine	Total Bilirubin (mg/dL)	0.266303	0.0516022	0.344096
hexanoylglutamine	Albumin (g/dL)	-0.148896	0.282571	0.686754
hexanoylglutamine	Creatine Kinase (U/L)	-0.0603172	0.664824	0.901975
hexanoylglutamine	Total cholesterol (mg/dL)	-0.112001	0.42006	0.785222
hexanoylglutamine	High Density Lipoprotein (mg/dL)	0.00164194	0.990598	0.9978
hexanoylglutamine	Low Density Lipoprotein (mg/dL)	-0.130586	0.346608	0.736276
hexanoylglutamine	Triglycerides (mg/dL)	-0.0627192	0.652314	0.896954
hexanoylglutamine	Glucose (mg/dL)	0.145405	0.294135	0.696116
hexanoylglutamine	Insulin (mg/dL)	0.0161257	0.907864	0.977758
hexanoylglutamine	Weight (kg)	-0.103572	0.456094	0.806242
hexanoylglutamine	Body mass index (kg/m2)	0.0261533	0.851095	0.962408
hexanoylglutamine	Heart rate (bpm)	0.22955	0.094969	0.451171
hexanoylglutamine	Systolic blood pressure (mmHg)	0.0217088	0.876181	0.969194
hexanoylglutamine	Diastolic blood pressure (mmHg)	0.0270505	0.846047	0.96083
hexanoylglutamine	Waist circumference (cm)	-0.126964	0.360261	0.745941
hexanoylglutamine	Hip circumference (cm)	0.00702653	0.959782	0.990548
hexanoylglutamine	Trunk fat mass (kg/m2)	0.0133839	0.923477	0.981886
hexanoylglutamine	Trunk fat free mass (kg/m2)	-0.176883	0.200713	0.607297
hexanoylglutamine	Trunk total body water (%)	-0.143029	0.302182	0.702603
hexanoylglutamine	Left arm fat mass (kg/m2)	0.107658	0.438418	0.796214
hexanoylglutamine	Left arm fat free mass (kg/m2)	-0.171872	0.213974	0.621876
hexanoylglutamine	Left arm total body water (%)	-0.143029	0.302182	0.702603
hexanoylglutamine	Right arm fat mass (kg/m2)	0.0939819	0.499065	0.82848
hexanoylglutamine	Right arm fat free mass (kg/m2)	-0.179881	0.193066	0.598315
hexanoylglutamine	Right arm total body water (%)	-0.143029	0.302182	0.702603
hexanoylglutamine	Left leg fat mass (kg/m2)	0.142239	0.304887	0.704854
hexanoylglutamine	Left leg fat free mass (kg/m2)	-0.237626	0.0835937	0.427658
hexanoylglutamine	Left leg total body water (%)	-0.143029	0.302182	0.702603
hexanoylglutamine	Right leg fat mass (kg/m2)	0.16523	0.232475	0.640386
hexanoylglutamine	Right leg fat free mass (kg/m2)	-0.232131	0.09121	0.443427
hexanoylglutamine	Right leg total body water (%)	-0.143029	0.302182	0.702603
hexanoylglutamine	(14 or 15)-methylpalmitate (a17:0 or i17:0)	0.130856	0.345603	0.735477
hexanoylglutamine	(16 or 17)-methylstearate (a19:0 or i19:0)	0.0289308	0.83549	0.957678
hexanoylglutamine	(2 or 3)-decenoate (10:1n7 or n8)	0.503488	0.000104104	0.00735494
hexanoylglutamine	(N(1) + N(8))-acetylspermidine	0.102115	0.462487	0.809647
hexanoylglutamine	(S)-3-hydroxybutyrylcarnitine	0.523156	4.93276e-05	0.00419975
hexanoylglutamine	1,2,3-benzenetriol sulfate (2)	-0.0762011	0.583928	0.868704
hexanoylglutamine	1,2-dilinoleoyl-GPC (18:2/18:2)	-0.138174	0.319056	0.715842
hexanoylglutamine	1,2-dilinoleoyl-GPE (18:2/18:2)*	-0.0865314	0.533835	0.846199
hexanoylglutamine	1,2-dipalmitoyl-GPC (16:0/16:0)	-0.145645	0.293331	0.695488
hexanoylglutamine	1,3,7-trimethylurate	0.064735	0.641888	0.892822
hexanoylglutamine	1,3-dimethylurate	0.0627037	0.652394	0.896954
hexanoylglutamine	1,5-anhydroglucitol (1,5-AG)	0.00301124	0.982759	0.995904
hexanoylglutamine	1,7-dimethylurate	0.115533	0.405458	0.776101
hexanoylglutamine	1-(1-enyl-oleoyl)-GPE (P-18:1)*	0.0292358	0.83378	0.957137
hexanoylglutamine	1-(1-enyl-palmitoyl)-2-arachidonoyl-GPC (P-16:0/20:4)*	-0.17713	0.200076	0.606571
hexanoylglutamine	1-(1-enyl-palmitoyl)-2-arachidonoyl-GPE (P-16:0/20:4)*	-0.232552	0.0906076	0.442122
hexanoylglutamine	1-(1-enyl-palmitoyl)-2-linoleoyl-GPC (P-16:0/18:2)*	-0.207623	0.131943	0.515875
hexanoylglutamine	1-(1-enyl-palmitoyl)-2-linoleoyl-GPE (P-16:0/18:2)*	-0.203812	0.139348	0.527453
hexanoylglutamine	1-(1-enyl-palmitoyl)-2-oleoyl-GPC (P-16:0/18:1)*	-0.00430722	0.975341	0.994184
hexanoylglutamine	1-(1-enyl-palmitoyl)-2-oleoyl-GPE (P-16:0/18:1)*	-0.132685	0.338841	0.730772
hexanoylglutamine	1-(1-enyl-palmitoyl)-2-palmitoleoyl-GPC (P-16:0/16:1)*	-0.0680389	0.624948	0.88564
hexanoylglutamine	1-(1-enyl-palmitoyl)-2-palmitoyl-GPC (P-16:0/16:0)*	-0.00323995	0.98145	0.995589
hexanoylglutamine	1-(1-enyl-palmitoyl)-GPC (P-16:0)*	-0.152735	0.270205	0.676066
hexanoylglutamine	1-(1-enyl-palmitoyl)-GPE (P-16:0)*	0.0302268	0.82823	0.955649
hexanoylglutamine	1-(1-enyl-stearoyl)-2-arachidonoyl-GPE (P-18:0/20:4)*	-0.176672	0.201259	0.607828
hexanoylglutamine	1-(1-enyl-stearoyl)-2-linoleoyl-GPE (P-18:0/18:2)*	-0.135582	0.328306	0.722811
hexanoylglutamine	1-(1-enyl-stearoyl)-2-oleoyl-GPE (P-18:0/18:1)	-0.08664	0.533319	0.845813
hexanoylglutamine	1-(1-enyl-stearoyl)-GPE (P-18:0)*	-0.0245092	0.860359	0.964854
hexanoylglutamine	1-arachidonoyl-GPC* (20:4)*	0.0899943	0.517528	0.838004
hexanoylglutamine	1-arachidonoyl-GPE (20:4n6)*	0.0116257	0.933506	0.98447
hexanoylglutamine	1-arachidonoyl-GPI* (20:4)*	0.330741	0.0145757	0.184755
hexanoylglutamine	1-arachidonylglycerol (20:4)	0.173817	0.208755	0.616142
hexanoylglutamine	1-carboxyethylisoleucine	-0.35123	0.00921017	0.143443
hexanoylglutamine	1-carboxyethylleucine	-0.0186392	0.893579	0.973972
hexanoylglutamine	1-carboxyethylphenylalanine	-0.419783	0.00157799	0.0491569
hexanoylglutamine	1-carboxyethyltyrosine	-0.37485	0.00522636	0.103514
hexanoylglutamine	1-carboxyethylvaline	-0.150982	0.275808	0.681038
hexanoylglutamine	1-dihomo-linolenylglycerol (20:3)	0.18178	0.188328	0.592706
hexanoylglutamine	1-docosahexaenoylglycerol (22:6)	0.189751	0.169357	0.56973
hexanoylglutamine	1-lignoceroyl-GPC (24:0)	-0.121824	0.380188	0.75959
hexanoylglutamine	1-linolenoyl-GPC (18:3)*	-0.476882	0.000266658	0.0145982
hexanoylglutamine	1-linoleoyl-2-arachidonoyl-GPC (18:2/20:4n6)*	-0.118506	0.393397	0.768215
hexanoylglutamine	1-linoleoyl-2-arachidonoyl-GPE (18:2/20:4)*	0.0696451	0.616781	0.882463
hexanoylglutamine	1-linoleoyl-2-linolenoyl-GPC (18:2/18:3)*	-0.321365	0.0178116	0.205683
hexanoylglutamine	1-linoleoyl-GPC (18:2)	-0.117972	0.395546	0.769513
hexanoylglutamine	1-linoleoyl-GPE (18:2)*	-0.274557	0.0445206	0.321534
hexanoylglutamine	1-linoleoyl-GPG (18:2)*	0.0861826	0.535491	0.8469
hexanoylglutamine	1-linoleoyl-GPI* (18:2)*	0.131313	0.343905	0.73422
hexanoylglutamine	1-linoleoylglycerol (18:2)	0.176444	0.201852	0.60852
hexanoylglutamine	1-methyl-4-imidazoleacetate	-0.0183343	0.895311	0.974456
hexanoylglutamine	1-methyl-5-imidazoleacetate	0.0458548	0.741966	0.92935
hexanoylglutamine	1-methyl-5-imidazolelactate	0.0434153	0.755255	0.933702
hexanoylglutamine	1-methylhistidine	0.0447875	0.747771	0.931256
hexanoylglutamine	1-methylnicotinamide	0.191919	0.164445	0.563221
hexanoylglutamine	1-methylurate	-0.00465116	0.973372	0.993803
hexanoylglutamine	1-methylxanthine	-0.0475319	0.732873	0.926287
hexanoylglutamine	1-myristoyl-2-arachidonoyl-GPC (14:0/20:4)*	-0.283324	0.0378913	0.298125
hexanoylglutamine	1-myristoyl-2-palmitoyl-GPC (14:0/16:0)	-0.380827	0.00449833	0.0948085
hexanoylglutamine	1-myristoylglycerol (14:0)	-0.161967	0.241958	0.649921
hexanoylglutamine	1-oleoyl-2-arachidonoyl-GPE (18:1/20:4)*	0.292167	0.0320521	0.275365
hexanoylglutamine	1-oleoyl-2-docosahexaenoyl-GPC (18:1/22:6)*	0.126358	0.362576	0.747433
hexanoylglutamine	1-oleoyl-2-linoleoyl-GPE (18:1/18:2)*	-0.0256528	0.853913	0.963151
hexanoylglutamine	1-oleoyl-GPC (18:1)	-0.189632	0.169629	0.56999
hexanoylglutamine	1-oleoyl-GPE (18:1)	-0.297656	0.0288196	0.261857
hexanoylglutamine	1-oleoyl-GPG (18:1)*	-0.0575116	0.679551	0.907607
hexanoylglutamine	1-oleoyl-GPI (18:1)	-0.152887	0.269722	0.67573
hexanoylglutamine	1-oleoyl-GPS (18:1)	0.00502821	0.971214	0.99329
hexanoylglutamine	1-oleoylglycerol (18:1)	0.0665142	0.632742	0.888885
hexanoylglutamine	1-palmitoleoyl-2-linolenoyl-GPC (16:1/18:3)*	-0.229527	0.0950025	0.451218
hexanoylglutamine	1-palmitoleoyl-GPC* (16:1)*	-0.245283	0.0738246	0.404616
hexanoylglutamine	1-palmitoleoylglycerol (16:1)*	-0.0457357	0.742613	0.929566
hexanoylglutamine	1-palmitoyl-2-arachidonoyl-GPC (16:0/20:4n6)	0.18704	0.175646	0.577407
hexanoylglutamine	1-palmitoyl-2-arachidonoyl-GPE (16:0/20:4)*	0.164627	0.234208	0.642139
hexanoylglutamine	1-palmitoyl-2-arachidonoyl-GPI (16:0/20:4)*	-0.297198	0.0290782	0.262964
hexanoylglutamine	1-palmitoyl-2-dihomo-linolenoyl-GPC (16:0/20:3n3 or 6)*	-0.207623	0.131943	0.515875
hexanoylglutamine	1-palmitoyl-2-docosahexaenoyl-GPC (16:0/22:6)	0.186888	0.176004	0.577842
hexanoylglutamine	1-palmitoyl-2-docosahexaenoyl-GPE (16:0/22:6)*	0.243758	0.0756938	0.408863
hexanoylglutamine	1-palmitoyl-2-linoleoyl-GPC (16:0/18:2)	0.109053	0.432474	0.792791
hexanoylglutamine	1-palmitoyl-2-linoleoyl-GPE (16:0/18:2)	-0.05668	0.68394	0.909161
hexanoylglutamine	1-palmitoyl-2-linoleoyl-GPI (16:0/18:2)	-0.13482	0.331058	0.724876
hexanoylglutamine	1-palmitoyl-2-oleoyl-GPC (16:0/18:1)	-0.0845817	0.543125	0.850393
hexanoylglutamine	1-palmitoyl-2-oleoyl-GPE (16:0/18:1)	-0.0937298	0.500222	0.829081
hexanoylglutamine	1-palmitoyl-2-oleoyl-GPI (16:0/18:1)*	-0.176596	0.201456	0.608062
hexanoylglutamine	1-palmitoyl-2-palmitoleoyl-GPC (16:0/16:1)*	-0.266629	0.0513066	0.343194
hexanoylglutamine	1-palmitoyl-2-stearoyl-GPC (16:0/18:0)	-0.216924	0.115121	0.488753
hexanoylglutamine	1-palmitoyl-2-stearoyl-GPE (16:0/18:0)*	0.0759041	0.585399	0.869349
hexanoylglutamine	1-palmitoyl-GPC (16:0)	-0.0502001	0.718481	0.921499
hexanoylglutamine	1-palmitoyl-GPE (16:0)	-0.0975415	0.482876	0.820133
hexanoylglutamine	1-palmitoyl-GPG (16:0)*	-0.210978	0.125675	0.5063
hexanoylglutamine	1-palmitoyl-GPI* (16:0)	-0.242539	0.077216	0.412402
hexanoylglutamine	1-palmitoylglycerol (16:0)	0.0688012	0.621066	0.884147
hexanoylglutamine	1-ribosyl-imidazoleacetate*	-0.206556	0.133986	0.519148
hexanoylglutamine	1-stearoyl-2-arachidonoyl-GPC (18:0/20:4)	0.188794	0.171559	0.57221
hexanoylglutamine	1-stearoyl-2-arachidonoyl-GPE (18:0/20:4)	0.213798	0.120581	0.497913
hexanoylglutamine	1-stearoyl-2-arachidonoyl-GPI (18:0/20:4)	0.160739	0.245593	0.653547
hexanoylglutamine	1-stearoyl-2-arachidonoyl-GPS (18:0/20:4)	-0.0247398	0.859058	0.964513
hexanoylglutamine	1-stearoyl-2-docosahexaenoyl-GPC (18:0/22:6)	0.00529827	0.969669	0.992896
hexanoylglutamine	1-stearoyl-2-docosahexaenoyl-GPE (18:0/22:6)*	0.153421	0.268034	0.674141
hexanoylglutamine	1-stearoyl-2-linoleoyl-GPC (18:0/18:2)*	0.0800839	0.564852	0.860369
hexanoylglutamine	1-stearoyl-2-linoleoyl-GPE (18:0/18:2)*	-0.0249666	0.857779	0.964173
hexanoylglutamine	1-stearoyl-2-linoleoyl-GPI (18:0/18:2)	0.0373928	0.788357	0.944053
hexanoylglutamine	1-stearoyl-2-oleoyl-GPC (18:0/18:1)	-0.293615	0.0311711	0.2719
hexanoylglutamine	1-stearoyl-2-oleoyl-GPE (18:0/18:1)	-0.157843	0.254318	0.661878
hexanoylglutamine	1-stearoyl-2-oleoyl-GPI (18:0/18:1)*	-0.113932	0.412039	0.780284
hexanoylglutamine	1-stearoyl-2-oleoyl-GPS (18:0/18:1)	0.0771107	0.579433	0.866738
hexanoylglutamine	1-stearoyl-GPC (18:0)	-0.126815	0.360827	0.746317
hexanoylglutamine	1-stearoyl-GPE (18:0)	-0.0682676	0.623782	0.8852
hexanoylglutamine	1-stearoyl-GPG (18:0)	-0.107911	0.437336	0.795645
hexanoylglutamine	1-stearoyl-GPI (18:0)	0.129865	0.3493	0.738023
hexanoylglutamine	10-heptadecenoate (17:1n7)	0.288508	0.0343704	0.284508
hexanoylglutamine	10-nonadecenoate (19:1n9)	0.267543	0.0504831	0.340386
hexanoylglutamine	10-undecenoate (11:1n1)	0.393025	0.00328366	0.0782579
hexanoylglutamine	11-ketoetiocholanolone glucuronide	-0.0261858	0.850912	0.962296
hexanoylglutamine	11beta-hydroxyandrosterone glucuronide	-0.0356394	0.798068	0.946876
hexanoylglutamine	11beta-hydroxyetiocholanolone glucuronide*	-0.0976216	0.482515	0.819959
hexanoylglutamine	12,13-DiHOME	0.131476	0.343303	0.73384
hexanoylglutamine	12-HETE	0.248522	0.0699759	0.395116
hexanoylglutamine	13-HODE + 9-HODE	0.380751	0.00450702	0.0949426
hexanoylglutamine	16a-hydroxy DHEA 3-sulfate	0.243377	0.0761669	0.409888
hexanoylglutamine	17alpha-hydroxypregnanolone glucuronide	-0.0400496	0.773705	0.939509
hexanoylglutamine	17alpha-hydroxypregnenolone 3-sulfate	-0.197266	0.15278	0.547375
hexanoylglutamine	2'-deoxyuridine	-0.220583	0.108972	0.478158
hexanoylglutamine	2'-O-methyluridine	0.0053745	0.969233	0.992791
hexanoylglutamine	2,3-dihydroxy-2-methylbutyrate	-0.120795	0.384256	0.762119
hexanoylglutamine	2,3-dihydroxy-5-methylthio-4-pentenoate (DMTPA)*	0.121708	0.380648	0.75978
hexanoylglutamine	2,3-dihydroxyisovalerate	0.0385288	0.782083	0.942096
hexanoylglutamine	2,4-di-tert-butylphenol	0.10021	0.470925	0.814081
hexanoylglutamine	2,6-dihydroxybenzoic acid	0.145111	0.295123	0.696802
hexanoylglutamine	2-acetamidophenol sulfate	-0.126559	0.361808	0.747004
hexanoylglutamine	2-aminoadipate	0.0115495	0.933941	0.984568
hexanoylglutamine	2-aminobutyrate	0.368706	0.00608044	0.11328
hexanoylglutamine	2-aminoheptanoate	0.14412	0.298468	0.699584
hexanoylglutamine	2-aminooctanoate	0.309472	0.0227772	0.233279
hexanoylglutamine	2-aminophenol sulfate	-0.247875	0.0707312	0.396798
hexanoylglutamine	2-arachidonoylglycerol (20:4)	0.195053	0.157533	0.553997
hexanoylglutamine	2-hydroxy-3-methylvalerate	-0.170802	0.216881	0.624677
hexanoylglutamine	2-hydroxy-4-(methylthio)butanoic acid	-0.318163	0.0190481	0.212776
hexanoylglutamine	2-hydroxyarachidate*	0.00842386	0.951793	0.988623
hexanoylglutamine	2-hydroxybehenate	0.0476844	0.732048	0.926031
hexanoylglutamine	2-hydroxybutyrate/2-hydroxyisobutyrate	0.359787	0.00753676	0.127809
hexanoylglutamine	2-hydroxydecanoate	0.112178	0.419318	0.784602
hexanoylglutamine	2-hydroxyglutarate	-0.1166	0.401104	0.773178
hexanoylglutamine	2-hydroxyhippurate (salicylurate)	-0.0212312	0.878885	0.96982
hexanoylglutamine	2-hydroxylaurate	0.0644559	0.643328	0.893332
hexanoylglutamine	2-hydroxynervonate*	0.194816	0.158047	0.554704
hexanoylglutamine	2-hydroxyoctanoate	0.186202	0.177625	0.57992
hexanoylglutamine	2-hydroxypalmitate	0.106156	0.444872	0.799881
hexanoylglutamine	2-hydroxyphenylacetate	-0.132457	0.339682	0.731351
hexanoylglutamine	2-hydroxyphytanate*	-0.0766533	0.581691	0.867737
hexanoylglutamine	2-hydroxysebacate	0.106497	0.443401	0.799136
hexanoylglutamine	2-hydroxystearate	-0.0729941	0.5999	0.875646
hexanoylglutamine	2-isopropylmalate	-0.034956	0.801861	0.947768
hexanoylglutamine	2-keto-3-deoxy-gluconate	0.0219173	0.875002	0.968815
hexanoylglutamine	2-ketocaprylate	0.176139	0.202645	0.609538
hexanoylglutamine	2-linoleoylglycerol (18:2)	0.00781414	0.955279	0.989398
hexanoylglutamine	2-methoxyhydroquinone sulfate (1)	-0.16073	0.245621	0.653595
hexanoylglutamine	2-methoxyhydroquinone sulfate (2)	-0.0173985	0.900627	0.975849
hexanoylglutamine	2-methoxyresorcinol sulfate	-0.115747	0.404583	0.7756
hexanoylglutamine	2-methylbutyrylcarnitine (C5)	0.0649895	0.640576	0.892179
hexanoylglutamine	2-methylserine	0.162143	0.241442	0.649633
hexanoylglutamine	2-naphthol sulfate	-0.0553078	0.691204	0.911825
hexanoylglutamine	2-O-methylascorbic acid	0.0160473	0.90831	0.977877
hexanoylglutamine	2-oleoylglycerol (18:1)	0.00453895	0.974014	0.99387
hexanoylglutamine	2-oxoarginine*	-0.50425	0.000101219	0.00720944
hexanoylglutamine	2-palmitoleoyl-GPC* (16:1)*	-0.294454	0.0306704	0.269687
hexanoylglutamine	2-palmitoyl-GPC* (16:0)*	-0.0285496	0.837628	0.958325
hexanoylglutamine	2-piperidinone	-0.134362	0.332716	0.726292
hexanoylglutamine	2-stearoyl-GPE (18:0)*	-0.0585096	0.674298	0.905689
hexanoylglutamine	21-hydroxypregnenolone disulfate	-0.0209262	0.880612	0.9703
hexanoylglutamine	21-hydroxypregnenolone monosulfate (1)	-0.0779072	0.57551	0.865116
hexanoylglutamine	2R,3R-dihydroxybutyrate	-0.137793	0.320406	0.716933
hexanoylglutamine	3,4-dihydroxybutyrate	0.0240518	0.86294	0.965578
hexanoylglutamine	3,5-dichloro-2,6-dihydroxybenzoic acid	-0.0426529	0.759422	0.934945
hexanoylglutamine	3,7-dimethylurate	-0.0197995	0.886997	0.972087
hexanoylglutamine	3-(3-amino-3-carboxypropyl)uridine*	0.0851915	0.540211	0.849138
hexanoylglutamine	3-(3-hydroxyphenyl)propionate	0.0989431	0.476578	0.816927
hexanoylglutamine	3-(3-hydroxyphenyl)propionate sulfate	0.0299311	0.829885	0.956125
hexanoylglutamine	3-(4-hydroxyphenyl)lactate (HPLA)	-0.251763	0.0662856	0.385829
hexanoylglutamine	3-acetylphenol sulfate	-0.0513632	0.712237	0.919211
hexanoylglutamine	3-amino-2-piperidone	-0.0813036	0.55892	0.857727
hexanoylglutamine	3-aminoisobutyrate	0.287364	0.0351228	0.287413
hexanoylglutamine	3-bromo-5-chloro-2,6-dihydroxybenzoic acid*	0.0287021	0.836772	0.958055
hexanoylglutamine	3-carboxy-4-methyl-5-pentyl-2-furanpropionate (3-CMPFP)	-0.084048	0.545682	0.851436
hexanoylglutamine	3-carboxy-4-methyl-5-propyl-2-furanpropanoate (CMPF)	0.0922813	0.506897	0.832602
hexanoylglutamine	3-decenoylcarnitine	0.17839	0.196843	0.603141
hexanoylglutamine	3-ethylcatechol sulfate (1)	0.00180715	0.989652	0.997606
hexanoylglutamine	3-formylindole	-0.202668	0.141628	0.530882
hexanoylglutamine	3-hydroxy-2-ethylpropionate	0.235068	0.0870746	0.434722
hexanoylglutamine	3-hydroxy-2-methylpyridine sulfate	-0.155838	0.260477	0.667842
hexanoylglutamine	3-hydroxy-3-methylglutarate	0.0587383	0.673097	0.905195
hexanoylglutamine	3-hydroxyadipate	0.459828	0.000468579	0.0217123
hexanoylglutamine	3-hydroxybutyrate (BHBA)	0.596341	1.9519e-06	0.000314559
hexanoylglutamine	3-hydroxybutyroylglycine	0.371402	0.00569163	0.108831
hexanoylglutamine	3-hydroxydecanoate	0.556318	1.25463e-05	0.00143615
hexanoylglutamine	3-hydroxydecanoylcarnitine	0.535049	3.06923e-05	0.00291326
hexanoylglutamine	3-hydroxydodecanedioate*	0.664441	4.29241e-08	1.25531e-05
hexanoylglutamine	3-hydroxyhexanoate	0.497999	0.000127206	0.00851582
hexanoylglutamine	3-hydroxyhexanoylcarnitine (1)	0.513751	7.09065e-05	0.00550311
hexanoylglutamine	3-hydroxyhippurate	0.0675815	0.627282	0.886562
hexanoylglutamine	3-hydroxyhippurate sulfate	0.0505105	0.716813	0.920836
hexanoylglutamine	3-hydroxyisobutyrate	0.216009	0.116699	0.491475
hexanoylglutamine	3-hydroxylaurate	0.455689	0.000534951	0.0238024
hexanoylglutamine	3-hydroxyoctanoate	0.610673	9.41414e-07	0.000171905
hexanoylglutamine	3-hydroxyoctanoylcarnitine (1)	0.574004	5.68237e-06	0.000750239
hexanoylglutamine	3-hydroxyoctanoylcarnitine (2)	0.488851	0.000176331	0.0108173
hexanoylglutamine	3-hydroxyoleoylcarnitine	0.597221	1.86828e-06	0.00030334
hexanoylglutamine	3-hydroxypyridine sulfate	-0.186278	0.177444	0.579663
hexanoylglutamine	3-hydroxystachydrine*	-0.0915539	0.510266	0.834531
hexanoylglutamine	3-indoleglyoxylic acid	-0.33036	0.0146967	0.185567
hexanoylglutamine	3-indoxyl sulfate	0.0771107	0.579433	0.866738
hexanoylglutamine	3-methoxycatechol sulfate (1)	-0.121555	0.381249	0.760224
hexanoylglutamine	3-methoxycatechol sulfate (2)	-0.175242	0.204989	0.612079
hexanoylglutamine	3-methoxytyramine sulfate	0.134107	0.333646	0.727066
hexanoylglutamine	3-methoxytyrosine	-0.0565275	0.684745	0.909461
hexanoylglutamine	3-methyl catechol sulfate (1)	-0.105241	0.448827	0.802128
hexanoylglutamine	3-methyl-2-oxobutyrate	0.167219	0.226822	0.634969
hexanoylglutamine	3-methyl-2-oxovalerate	-0.0404422	0.771546	0.938796
hexanoylglutamine	3-methyladipate	-0.00538024	0.9692	0.992791
hexanoylglutamine	3-methylcytidine	0.0723856	0.602952	0.876939
hexanoylglutamine	3-methylglutaconate	0.193978	0.15988	0.557303
hexanoylglutamine	3-methylglutarylcarnitine (2)	0.0985325	0.478418	0.817832
hexanoylglutamine	3-methylhistidine	0.0171908	0.901807	0.976096
hexanoylglutamine	3-methylxanthine	0.0669716	0.6304	0.887811
hexanoylglutamine	3-phenylpropionate (hydrocinnamate)	-0.186049	0.177986	0.580303
hexanoylglutamine	3-phosphoglycerate	-0.11843	0.393704	0.768421
hexanoylglutamine	3-sulfo-L-alanine	0.145564	0.293605	0.695679
hexanoylglutamine	3-ureidopropionate	0.0897656	0.518597	0.838612
hexanoylglutamine	3b-hydroxy-5-cholenoic acid	0.0835471	0.548087	0.852717
hexanoylglutamine	3beta,7alpha-dihydroxy-5-cholestenoate	0.112026	0.419955	0.785076
hexanoylglutamine	3beta-hydroxy-5-cholestenoate	0.255651	0.0620663	0.37454
hexanoylglutamine	4-acetamidobutanoate	-0.0905279	0.515037	0.83674
hexanoylglutamine	4-acetylcatechol sulfate (1)	-0.12501	0.367762	0.751087
hexanoylglutamine	4-acetylphenyl sulfate	-0.0373265	0.788724	0.944153
hexanoylglutamine	4-allylcatechol sulfate	-0.0669716	0.6304	0.887811
hexanoylglutamine	4-allylphenol sulfate	0.25405	0.0637767	0.379172
hexanoylglutamine	4-chlorobenzoic acid	0.0931199	0.503027	0.830622
hexanoylglutamine	4-cholesten-3-one	0.0174195	0.900507	0.975763
hexanoylglutamine	4-ethylcatechol sulfate	-0.0210787	0.879748	0.970057
hexanoylglutamine	4-ethylphenyl sulfate	-0.072003	0.604874	0.877684
hexanoylglutamine	4-guanidinobutanoate	-0.24736	0.0713372	0.398378
hexanoylglutamine	4-hydroxy-2-oxoglutaric acid	-0.125977	0.364038	0.748487
hexanoylglutamine	4-hydroxychlorothalonil	-0.0358681	0.7968	0.946514
hexanoylglutamine	4-hydroxycoumarin	-0.0397829	0.775172	0.939938
hexanoylglutamine	4-hydroxyglutamate	-0.225157	0.101643	0.464336
hexanoylglutamine	4-hydroxyhippurate	0.117896	0.395854	0.769683
hexanoylglutamine	4-hydroxyphenylacetate	-0.0149422	0.9146	0.979548
hexanoylglutamine	4-hydroxyphenylacetylglutamine	-0.0376244	0.787077	0.943667
hexanoylglutamine	4-hydroxyphenylpyruvate	-0.228664	0.0962867	0.453824
hexanoylglutamine	4-imidazoleacetate	0.0824628	0.55331	0.855279
hexanoylglutamine	4-methoxyphenol sulfate	-0.0667876	0.631342	0.888314
hexanoylglutamine	4-methyl-2-oxopentanoate	-0.024433	0.860789	0.964979
hexanoylglutamine	4-methylcatechol sulfate	-0.0838956	0.546413	0.851808
hexanoylglutamine	4-methylguaiacol sulfate	0.0157759	0.909854	0.978289
hexanoylglutamine	4-methylhexanoylglutamine	0.762521	2.08807e-11	1.37843e-08
hexanoylglutamine	4-methylnonanoylcarnitine	-0.234367	0.0880475	0.436755
hexanoylglutamine	4-oxo-retinoic acid	-0.0846579	0.542761	0.850288
hexanoylglutamine	4-vinylcatechol sulfate	0.0222985	0.872845	0.968224
hexanoylglutamine	4-vinylphenol sulfate	0.0845817	0.543125	0.850393
hexanoylglutamine	5,6-dihydrothymine	0.133829	0.334658	0.727824
hexanoylglutamine	5,6-dihydrouracil	0.0701734	0.614104	0.881348
hexanoylglutamine	5,6-dihydrouridine	0.161578	0.243106	0.651103
hexanoylglutamine	5-(galactosylhydroxy)-L-lysine	0.144906	0.295813	0.697454
hexanoylglutamine	5-acetylamino-6-amino-3-methyluracil	0.0499714	0.719711	0.921926
hexanoylglutamine	5-acetylamino-6-formylamino-3-methyluracil	-0.0979032	0.481247	0.819443
hexanoylglutamine	5-dodecenoate (12:1n7)	0.29392	0.0309882	0.271069
hexanoylglutamine	5-dodecenoylcarnitine (C12:1)	0.37854	0.00476562	0.0982041
hexanoylglutamine	5-hydroxyhexanoate	-0.126569	0.361767	0.746959
hexanoylglutamine	5-hydroxyindole sulfate	-0.106044	0.445355	0.800238
hexanoylglutamine	5-hydroxylysine	0.00682295	0.960947	0.990806
hexanoylglutamine	5-methylthioadenosine (MTA)	0.12834	0.355035	0.742211
hexanoylglutamine	5-methyluridine (ribothymidine)	0.0226034	0.871121	0.96775
hexanoylglutamine	5-oxoproline	0.162874	0.239297	0.647428
hexanoylglutamine	5alpha-androstan-3alpha,17alpha-diol monosulfate	-0.0639925	0.64572	0.894304
hexanoylglutamine	5alpha-androstan-3alpha,17beta-diol 17-glucuronide	-0.163562	0.237291	0.645319
hexanoylglutamine	5alpha-androstan-3alpha,17beta-diol disulfate	-0.0624511	0.653705	0.89743
hexanoylglutamine	5alpha-androstan-3alpha,17beta-diol monosulfate (1)	-0.049514	0.722173	0.922847
hexanoylglutamine	5alpha-androstan-3alpha,17beta-diol monosulfate (2)	-0.087755	0.528044	0.843331
hexanoylglutamine	5alpha-androstan-3beta,17alpha-diol disulfate	-0.105662	0.447003	0.801104
hexanoylglutamine	5alpha-androstan-3beta,17beta-diol disulfate	-0.0610253	0.661126	0.900404
hexanoylglutamine	5alpha-androstan-3beta,17beta-diol monosulfate (2)	-0.0415888	0.765251	0.936805
hexanoylglutamine	5alpha-pregnan-3beta,20alpha-diol disulfate	0.000495521	0.997163	0.999241
hexanoylglutamine	5alpha-pregnan-3beta,20alpha-diol monosulfate (2)	-0.0127692	0.926982	0.982769
hexanoylglutamine	5alpha-pregnan-3beta,20beta-diol monosulfate (1)	0.0343434	0.805265	0.948659
hexanoylglutamine	5alpha-pregnan-diol disulfate	0.0393438	0.77759	0.940728
hexanoylglutamine	6-bromotryptophan	0.148771	0.282982	0.686906
hexanoylglutamine	6-hydroxyindole sulfate	0.0271012	0.845762	0.960732
hexanoylglutamine	6-oxopiperidine-2-carboxylate	0.100286	0.470586	0.813874
hexanoylglutamine	7-HOCA	0.110959	0.424425	0.787823
hexanoylglutamine	7-dehydrocholesterol	-0.0915989	0.510057	0.834318
hexanoylglutamine	7-ketodeoxycholate	-0.0778411	0.575835	0.865211
hexanoylglutamine	7-methylguanine	0.27875	0.0412403	0.310231
hexanoylglutamine	7-methylurate	0.0822487	0.554344	0.855743
hexanoylglutamine	7-methylxanthine	-0.00766971	0.956104	0.989593
hexanoylglutamine	8-methoxykynurenate	-0.0658331	0.636237	0.890388
hexanoylglutamine	9,10-DiHOME	0.0487517	0.726282	0.924185
hexanoylglutamine	9-hydroxystearate	0.214547	0.119255	0.495668
hexanoylglutamine	acetoacetate	0.382604	0.00429986	0.0922883
hexanoylglutamine	acetylcarnitine (C2)	0.55426	1.37177e-05	0.00154028
hexanoylglutamine	acisoga	0.0205451	0.882771	0.970898
hexanoylglutamine	aconitate [cis or trans]	0.390738	0.0034864	0.0812282
hexanoylglutamine	adenine	0.152277	0.27166	0.677344
hexanoylglutamine	adenosine 3',5'-cyclic monophosphate (cAMP)	-0.13139	0.343619	0.734015
hexanoylglutamine	AMP	-0.164094	0.235749	0.643736
hexanoylglutamine	adipoylcarnitine (C6-DC)	0.532878	3.35128e-05	0.00311918
hexanoylglutamine	adrenate (22:4n6)	0.344845	0.0106602	0.155777
hexanoylglutamine	alanine	-0.250162	0.0680883	0.39037
hexanoylglutamine	allantoin	0.124757	0.368738	0.751814
hexanoylglutamine	alpha-CMBHC glucuronide	0.0377802	0.786216	0.943398
hexanoylglutamine	alpha-hydroxycaproate	0.108636	0.434247	0.793833
hexanoylglutamine	alpha-hydroxyisocaproate	-0.0558414	0.688376	0.910839
hexanoylglutamine	alpha-hydroxyisovalerate	-0.0816085	0.557442	0.857154
hexanoylglutamine	alpha-ketobutyrate	0.163954	0.236154	0.644216
hexanoylglutamine	alpha-ketoglutaramate*	0.023442	0.866383	0.96654
hexanoylglutamine	alpha-ketoglutarate	-0.0577473	0.678309	0.907152
hexanoylglutamine	alpha-tocopherol	0.0591957	0.670696	0.904314
hexanoylglutamine	andro steroid monosulfate C19H28O6S (1)*	0.255727	0.0619857	0.374304
hexanoylglutamine	androstenediol (3alpha, 17alpha) monosulfate (2)	-0.177968	0.19792	0.604119
hexanoylglutamine	androstenediol (3alpha, 17alpha) monosulfate (3)	-0.199543	0.148005	0.54037
hexanoylglutamine	androstenediol (3beta,17beta) disulfate (1)	0.0154374	0.91178	0.978773
hexanoylglutamine	androstenediol (3beta,17beta) disulfate (2)	0.0317515	0.819706	0.953205
hexanoylglutamine	androstenediol (3beta,17beta) monosulfate (1)	-0.0995998	0.473643	0.815422
hexanoylglutamine	androstenediol (3beta,17beta) monosulfate (2)	0.122822	0.37627	0.75683
hexanoylglutamine	androsterone glucuronide	-0.0822946	0.554122	0.855569
hexanoylglutamine	androsterone sulfate	-0.0142176	0.918726	0.980615
hexanoylglutamine	anthranilate	0.211893	0.124006	0.503587
hexanoylglutamine	arabitol/xylitol	-0.147399	0.287495	0.690507
hexanoylglutamine	arabonate/xylonate	-0.068725	0.621454	0.884284
hexanoylglutamine	arachidate (20:0)	0.107452	0.439301	0.796607
hexanoylglutamine	arachidonate (20:4n6)	0.313055	0.0211712	0.224952
hexanoylglutamine	arachidonoylcarnitine (C20:4)	0.205794	0.135459	0.521487
hexanoylglutamine	arachidonoylcholine	0.021919	0.874992	0.968815
hexanoylglutamine	arachidoylcarnitine (C20)*	0.187343	0.174935	0.576467
hexanoylglutamine	argininate*	-0.383267	0.00422783	0.0914092
hexanoylglutamine	arginine	-0.354679	0.00850046	0.136981
hexanoylglutamine	ascorbic acid 2-sulfate	0.102573	0.460474	0.808568
hexanoylglutamine	ascorbic acid 3-sulfate*	-0.0832857	0.549344	0.853352
hexanoylglutamine	asparagine	-0.0806175	0.562253	0.859215
hexanoylglutamine	aspartate	-0.0809987	0.5604	0.858332
hexanoylglutamine	behenate (22:0)*	0.0383076	0.783304	0.942413
hexanoylglutamine	behenoyl dihydrosphingomyelin (d18:0/22:0)*	-0.0520297	0.708668	0.918043
hexanoylglutamine	behenoyl sphingomyelin (d18:1/22:0)*	-0.0283209	0.838911	0.958784
hexanoylglutamine	behenoylcarnitine (C22)*	0.297293	0.0290244	0.26275
hexanoylglutamine	benzoate	-0.00529827	0.969669	0.992896
hexanoylglutamine	beta-alanine	-0.139241	0.315296	0.712991
hexanoylglutamine	beta-citrylglutamate	0.0537831	0.699307	0.914703
hexanoylglutamine	beta-cryptoxanthin	0.0015628	0.991052	0.997887
hexanoylglutamine	beta-hydroxyisovalerate	0.201296	0.144402	0.535041
hexanoylglutamine	beta-hydroxyisovaleroylcarnitine	0.0120069	0.931331	0.983845
hexanoylglutamine	beta-sitosterol	-0.0820972	0.555076	0.856021
hexanoylglutamine	betaine	0.170955	0.216464	0.624239
hexanoylglutamine	bilirubin (E,E)*	0.267543	0.0504831	0.340386
hexanoylglutamine	bilirubin (E,Z or Z,E)*	0.356966	0.00805648	0.132941
hexanoylglutamine	bilirubin	0.33684	0.0127529	0.172099
hexanoylglutamine	bilirubin degradation product, C16H18N2O5 (1)	0.356666	0.00811344	0.133463
hexanoylglutamine	bilirubin degradation product, C16H18N2O5 (2)	0.359405	0.00760524	0.128471
hexanoylglutamine	bilirubin degradation product, C16H18N2O5 (3)	0.371527	0.00567427	0.108621
hexanoylglutamine	bilirubin degradation product, C16H18N2O5 (4)	0.35163	0.00912537	0.142726
hexanoylglutamine	bilirubin degradation product, C17H18N2O4 (1)	0.339889	0.0119174	0.165869
hexanoylglutamine	bilirubin degradation product, C17H18N2O4 (2)	0.376787	0.00497989	0.100643
hexanoylglutamine	bilirubin degradation product, C17H18N2O4 (3)	0.367944	0.00619448	0.114498
hexanoylglutamine	bilirubin degradation product, C17H20N2O5 (1)	0.293692	0.0311253	0.271666
hexanoylglutamine	bilirubin degradation product, C17H20N2O5 (2)	0.281189	0.0394251	0.303625
hexanoylglutamine	biliverdin	0.331885	0.0142179	0.182311
hexanoylglutamine	branched chain 14:0 dicarboxylic acid	-0.31585	0.0199861	0.218378
hexanoylglutamine	branched-chain fatty acid 18:0 (2)	-0.254627	0.0631561	0.37761
hexanoylglutamine	branched-chain, straight-chain, or cyclopropyl 10:1 fatty acid (1)*	0.314656	0.0204853	0.221184
hexanoylglutamine	branched-chain, straight-chain, or cyclopropyl 12:1 fatty acid*	0.455689	0.000534951	0.0238024
hexanoylglutamine	butyrate/isobutyrate (4:0)	-0.186964	0.175825	0.577688
hexanoylglutamine	butyrylcarnitine (C4)	0.173547	0.209475	0.616983
hexanoylglutamine	C-glycosyltryptophan	0.166609	0.228545	0.636595
hexanoylglutamine	caffeine	0.177663	0.198702	0.605053
hexanoylglutamine	campesterol	-0.0494326	0.722611	0.923054
hexanoylglutamine	caprate (10:0)	0.360091	0.00748236	0.127342
hexanoylglutamine	caproate (6:0)	0.265028	0.052774	0.347635
hexanoylglutamine	caprylate (8:0)	0.527578	4.1436e-05	0.00366147
hexanoylglutamine	carboxyethyl-GABA	-0.178731	0.195974	0.60203
hexanoylglutamine	carnitine	0.134286	0.332993	0.726463
hexanoylglutamine	carotene diol (1)	-0.0969316	0.48563	0.821586
hexanoylglutamine	carotene diol (2)	-0.124071	0.371398	0.753491
hexanoylglutamine	carotene diol (3)	-0.0309129	0.824392	0.954582
hexanoylglutamine	catechol sulfate	-0.0117782	0.932636	0.984129
hexanoylglutamine	ceramide (d16:1/24:1, d18:1/22:1)*	0.0566038	0.684343	0.90931
hexanoylglutamine	ceramide (d18:1/14:0, d16:1/16:0)*	-0.0424242	0.760674	0.935288
hexanoylglutamine	ceramide (d18:1/17:0, d17:1/18:0)*	0.133524	0.33577	0.728689
hexanoylglutamine	ceramide (d18:1/20:0, d16:1/22:0, d20:1/18:0)*	0.122013	0.379447	0.758994
hexanoylglutamine	ceramide (d18:2/24:1, d18:1/24:2)*	0.137869	0.320135	0.716743
hexanoylglutamine	cerotoylcarnitine (C26)*	0.159825	0.248326	0.656213
hexanoylglutamine	chenodeoxycholate	-0.0690431	0.619837	0.883685
hexanoylglutamine	cholate	-0.201982	0.14301	0.533042
hexanoylglutamine	cholesterol	-0.0488279	0.725871	0.924037
hexanoylglutamine	cholesterol sulfate	-0.315342	0.0201971	0.219421
hexanoylglutamine	cholic acid glucuronide	-0.210231	0.12705	0.508608
hexanoylglutamine	choline	0.133981	0.334102	0.727361
hexanoylglutamine	phosphocholine	-0.119802	0.388207	0.764811
hexanoylglutamine	cinnamoylglycine	-0.0876514	0.528533	0.84348
hexanoylglutamine	cis-3,4-methyleneheptanoate	0.18538	0.179581	0.582235
hexanoylglutamine	cis-3,4-methyleneheptanoylcarnitine	0.215933	0.116832	0.49163
hexanoylglutamine	cis-4-decenoate (10:1n6)*	0.475739	0.000277187	0.0149733
hexanoylglutamine	cis-4-decenoylcarnitine (C10:1)	0.453707	0.000569647	0.0248699
hexanoylglutamine	citrate	0.426263	0.00130938	0.0434951
hexanoylglutamine	citrulline	-0.0434153	0.755255	0.933702
hexanoylglutamine	corticosterone	-0.0337663	0.808475	0.949787
hexanoylglutamine	cortisol	-0.191081	0.166332	0.565554
hexanoylglutamine	cortisone	-0.161273	0.244009	0.651917
hexanoylglutamine	cortolone glucuronide (1)	0.114313	0.410467	0.779228
hexanoylglutamine	creatine	-0.140537	0.310768	0.709487
hexanoylglutamine	creatinine	-0.0670478	0.63001	0.88768
hexanoylglutamine	cyclo(leu-pro)	-0.0697142	0.61643	0.882265
hexanoylglutamine	cys-gly, oxidized	0.00171527	0.990179	0.997685
hexanoylglutamine	cystathionine	-0.0819135	0.555965	0.856402
hexanoylglutamine	cysteine	-0.132685	0.338841	0.730772
hexanoylglutamine	cysteine s-sulfate	0.215323	0.117894	0.493327
hexanoylglutamine	cysteine sulfinic acid	0.136563	0.324785	0.720213
hexanoylglutamine	cysteine-glutathione disulfide	0.0688775	0.620678	0.884019
hexanoylglutamine	cysteinylglycine	-0.195426	0.156724	0.552812
hexanoylglutamine	cysteinylglycine disulfide*	0.0641509	0.644902	0.893971
hexanoylglutamine	cystine	0.152811	0.269963	0.675932
hexanoylglutamine	cytidine	0.354145	0.00860706	0.137964
hexanoylglutamine	cytosine	-0.0611747	0.660347	0.900106
hexanoylglutamine	decadienedioic acid (C10:2-DC)	0.274099	0.044891	0.32271
hexanoylglutamine	decanoylcarnitine (C10)	0.560587	1.04061e-05	0.00123504
hexanoylglutamine	dehydroepiandrosterone sulfate (DHEA-S)	-0.0966266	0.48701	0.822285
hexanoylglutamine	deoxycarnitine	-0.0916714	0.509721	0.834128
hexanoylglutamine	deoxycholate	-0.158516	0.252272	0.659862
hexanoylglutamine	deoxycholic acid 12-sulfate*	-0.0870278	0.531482	0.844917
hexanoylglutamine	deoxycholic acid glucuronide	-0.152964	0.26948	0.675524
hexanoylglutamine	diacylglycerol (14:0/18:1, 16:0/16:1) [1]*	-0.241831	0.0781096	0.414512
hexanoylglutamine	diacylglycerol (14:0/18:1, 16:0/16:1) [2]*	-0.20556	0.135914	0.522219
hexanoylglutamine	diacylglycerol (16:1/18:2 [2], 16:0/18:3 [1])*	0.100591	0.469231	0.813156
hexanoylglutamine	dihomolinoleate (20:2n6)	0.441052	0.000843387	0.0324849
hexanoylglutamine	dihomolinolenate (20:3n3 or 3n6)	0.204727	0.137543	0.524624
hexanoylglutamine	dihomo-linolenoyl-choline	-0.0842753	0.544592	0.851018
hexanoylglutamine	dihomo-linolenoylcarnitine (C20:3n3 or 6)*	0.145645	0.293331	0.695488
hexanoylglutamine	dihomo-linoleoylcarnitine (C20:2)*	0.441128	0.000841433	0.0324395
hexanoylglutamine	dihydrocaffeate sulfate (2)	0.0875946	0.528801	0.843665
hexanoylglutamine	dihydroferulate	0.0102541	0.941336	0.986201
hexanoylglutamine	dihydroorotate	0.199161	0.148796	0.541605
hexanoylglutamine	dimethyl sulfone	0.0462359	0.739896	0.928694
hexanoylglutamine	dimethylarginine (ADMA + SDMA)	0.0864875	0.534043	0.846234
hexanoylglutamine	dimethylglycine	0.156547	0.258288	0.66559
hexanoylglutamine	dimethylguanidino valeric acid (DMGV)*	-0.238368	0.0826048	0.425236
hexanoylglutamine	docosadienoate (22:2n6)	0.511645	7.67978e-05	0.00583633
hexanoylglutamine	docosadioate (C22-DC)	-0.0421193	0.762344	0.935828
hexanoylglutamine	docosahexaenoate (DHA; 22:6n3)	0.236592	0.0849864	0.430435
hexanoylglutamine	docosahexaenoylcarnitine (C22:6)*	0.235494	0.0864873	0.433686
hexanoylglutamine	docosahexaenoylcholine	0.12805	0.356134	0.743031
hexanoylglutamine	docosapentaenoate (DPA; 22:5n3)	0.266857	0.0510997	0.342491
hexanoylglutamine	docosapentaenoate (n6 DPA; 22:5n6)	0.288813	0.034172	0.283787
hexanoylglutamine	dodecadienoate (12:2)*	0.516829	6.30412e-05	0.00503474
hexanoylglutamine	dodecanedioate (C12)	0.24414	0.075223	0.407862
hexanoylglutamine	dodecenedioate (C12:1-DC)*	0.354831	0.00847021	0.136612
hexanoylglutamine	dopamine 3-O-sulfate	0.0218411	0.875433	0.968973
hexanoylglutamine	ectoine	0.184296	0.182183	0.585286
hexanoylglutamine	EDTA	-0.0296169	0.831644	0.956611
hexanoylglutamine	eicosanedioate (C20-DC)	0.00827139	0.952665	0.98882
hexanoylglutamine	eicosapentaenoate (EPA; 20:5n3)	0.0925862	0.505488	0.831952
hexanoylglutamine	eicosenedioate (C20:1-DC)*	0.00545073	0.968797	0.992669
hexanoylglutamine	eicosenoate (20:1n9 or 1n11)	0.465066	0.000395317	0.0192559
hexanoylglutamine	eicosenoylcarnitine (C20:1)*	0.543968	2.12477e-05	0.00218375
hexanoylglutamine	epiandrosterone sulfate	0.0296169	0.831644	0.956611
hexanoylglutamine	ergothioneine	0.0862588	0.535129	0.846706
hexanoylglutamine	erucate (22:1n9)	0.265485	0.0523513	0.346347
hexanoylglutamine	erythritol	-0.0582809	0.675501	0.90608
hexanoylglutamine	erythronate*	0.0341147	0.806537	0.949102
hexanoylglutamine	ethyl beta-glucopyranoside	-0.204422	0.138142	0.525637
hexanoylglutamine	ethylmalonate	-0.0473795	0.733698	0.926601
hexanoylglutamine	etiocholanolone glucuronide	0.104098	0.453799	0.804965
hexanoylglutamine	eugenol sulfate	-0.00733796	0.958001	0.990135
hexanoylglutamine	FAD	0.0371669	0.789607	0.944475
hexanoylglutamine	formiminoglutamate	0.203964	0.139046	0.52701
hexanoylglutamine	fructose	0.05081	0.715205	0.920243
hexanoylglutamine	fructosyllysine	0.0583572	0.6751	0.905953
hexanoylglutamine	fumarate	0.269602	0.0486695	0.334886
hexanoylglutamine	galactonate	-0.0926261	0.505304	0.831952
hexanoylglutamine	gamma-CEHC	-0.312293	0.0215047	0.226582
hexanoylglutamine	gamma-glutamyl-2-aminobutyrate	0.244047	0.0753376	0.408205
hexanoylglutamine	gamma-glutamyl-alpha-lysine	0.173547	0.209475	0.616983
hexanoylglutamine	gamma-glutamyl-epsilon-lysine	0.174233	0.207651	0.614854
hexanoylglutamine	gamma-glutamylcitrulline*	0.0181818	0.896176	0.974701
hexanoylglutamine	gamma-glutamylglutamate	0.0437965	0.753174	0.93299
hexanoylglutamine	gamma-glutamylglutamine	0.0849628	0.541303	0.849628
hexanoylglutamine	gamma-glutamylglycine	-0.068725	0.621454	0.884284
hexanoylglutamine	gamma-glutamylhistidine	0.120945	0.383661	0.761751
hexanoylglutamine	gamma-glutamylisoleucine*	0.12064	0.38487	0.762547
hexanoylglutamine	gamma-glutamylleucine	0.133295	0.336606	0.729266
hexanoylglutamine	gamma-glutamylmethionine	0.0218411	0.875433	0.968973
hexanoylglutamine	gamma-glutamylphenylalanine	0.155022	0.263012	0.670009
hexanoylglutamine	gamma-glutamylthreonine	0.125596	0.365502	0.749619
hexanoylglutamine	gamma-glutamyltryptophan	0.0441014	0.75151	0.932429
hexanoylglutamine	gamma-glutamyltyrosine	-0.0825996	0.55265	0.854932
hexanoylglutamine	gamma-glutamylvaline	0.116905	0.399865	0.772304
hexanoylglutamine	gamma-tocopherol/beta-tocopherol	-0.0403659	0.771965	0.938909
hexanoylglutamine	gentisate	-0.219294	0.111109	0.481898
hexanoylglutamine	GlcNAc sulfate conjugate of C21H34O2 steroid	0.105792	0.446444	0.800776
hexanoylglutamine	gluconate	0.124223	0.370806	0.753154
hexanoylglutamine	glucose	0.104479	0.452138	0.804053
hexanoylglutamine	glucuronate	0.09251	0.50584	0.832081
hexanoylglutamine	glucuronide of C10H18O2 (7)*	-0.0808644	0.561053	0.858677
hexanoylglutamine	glucuronide of C14H22O4 (2)*	-0.112053	0.41984	0.785076
hexanoylglutamine	glucuronide of piperine metabolite C17H21NO3 (3)*	-0.141986	0.305757	0.705526
hexanoylglutamine	glucuronide of piperine metabolite C17H21NO3 (4)*	-0.0670027	0.630241	0.887811
hexanoylglutamine	glucuronide of piperine metabolite C17H21NO3 (5)*	-0.0869013	0.53208	0.845253
hexanoylglutamine	glutamate	-0.112255	0.419	0.784387
hexanoylglutamine	glutamine	0.0175719	0.899641	0.975554
hexanoylglutamine	glutamine conjugate of C6H10O2 (1)*	0.570879	6.55803e-06	0.000847051
hexanoylglutamine	glutamine conjugate of C6H10O2 (2)*	0.846312	7.72231e-16	1.29419e-12
hexanoylglutamine	glutamine conjugate of C7H12O2*	0.717858	1.00087e-09	4.57732e-07
hexanoylglutamine	glutamine_degradant*	0.136421	0.325295	0.720523
hexanoylglutamine	glutarylcarnitine (C5-DC)	-0.218126	0.113072	0.485359
hexanoylglutamine	glycerate	0.181628	0.188706	0.593203
hexanoylglutamine	glycerol	0.353078	0.00882375	0.139896
hexanoylglutamine	glycerol 3-phosphate	-0.0907566	0.513972	0.83618
hexanoylglutamine	glycerophosphoethanolamine	-0.206022	0.135016	0.52074
hexanoylglutamine	glycerophosphorylcholine (GPC)	-0.135354	0.32913	0.723423
hexanoylglutamine	glycine	-0.200229	0.146587	0.538112
hexanoylglutamine	glycine conjugate of C10H14O2 (1)*	0.0908555	0.513511	0.83606
hexanoylglutamine	glyco-beta-muricholate	-0.0741442	0.59415	0.873318
hexanoylglutamine	glycochenodeoxycholate	-0.0680389	0.624948	0.88564
hexanoylglutamine	glycochenodeoxycholate 3-sulfate	-0.0457785	0.74238	0.929475
hexanoylglutamine	glycochenodeoxycholate glucuronide (1)	-0.214789	0.118829	0.494972
hexanoylglutamine	glycocholate	-0.144959	0.295636	0.697229
hexanoylglutamine	glycocholenate sulfate*	-0.0763484	0.583199	0.868407
hexanoylglutamine	glycodeoxycholate	-0.207287	0.132584	0.516825
hexanoylglutamine	glycodeoxycholate 3-sulfate	-0.167753	0.225322	0.633406
hexanoylglutamine	glycohyocholate	-0.0833985	0.548802	0.853135
hexanoylglutamine	glycolithocholate	0.0773268	0.578367	0.86632
hexanoylglutamine	glycolithocholate sulfate*	-0.193215	0.16156	0.559612
hexanoylglutamine	glycosyl ceramide (d18:1/20:0, d16:1/22:0)*	0.0347246	0.803146	0.948154
hexanoylglutamine	glycosyl ceramide (d18:1/23:1, d17:1/24:1)*	-0.0690299	0.619903	0.883685
hexanoylglutamine	glycosyl ceramide (d18:2/24:1, d18:1/24:2)*	-0.123461	0.373772	0.755006
hexanoylglutamine	glycosyl-N-(2-hydroxynervonoyl)-sphingosine (d18:1/24:1(2OH))*	-0.0491328	0.724226	0.923527
hexanoylglutamine	glycosyl-N-behenoyl-sphingadienine (d18:2/22:0)*	0.0508862	0.714796	0.920097
hexanoylglutamine	glycosyl-N-behenoyl-sphingosine (d18:1/22:0)*	-0.150143	0.278515	0.683227
hexanoylglutamine	glycosyl-N-nervonoyl-sphingosine (d18:1/24:1)*	-0.292624	0.0317717	0.274344
hexanoylglutamine	glycosyl-N-palmitoyl-sphingosine (d18:1/16:0)	-0.236211	0.0855047	0.431417
hexanoylglutamine	glycosyl-N-stearoyl-sphingosine (d18:1/18:0)	-0.101734	0.464168	0.810443
hexanoylglutamine	glycoursodeoxycholate	0.0552316	0.691608	0.912014
hexanoylglutamine	glycoursodeoxycholic acid sulfate (1)	0.161953	0.242	0.649951
hexanoylglutamine	guaiacol sulfate	-0.00682295	0.960947	0.990806
hexanoylglutamine	guanidinoacetate	-0.261597	0.0560331	0.357608
hexanoylglutamine	gulonate*	-0.00926244	0.947001	0.987501
hexanoylglutamine	heme	0.0248904	0.858209	0.964264
hexanoylglutamine	heptanoate (7:0)	-0.0226034	0.871121	0.96775
hexanoylglutamine	heptenedioate (C7:1-DC)*	0.506918	9.16877e-05	0.0066845
hexanoylglutamine	hexadecadienoate (16:2n6)	0.224547	0.102597	0.466279
hexanoylglutamine	hexadecanedioate (C16)	0.369545	0.00595711	0.11189
hexanoylglutamine	hexadecasphingosine (d16:1)*	0.0094149	0.94613	0.987298
hexanoylglutamine	hexadecenedioate (C16:1-DC)*	0.209377	0.128638	0.511104
hexanoylglutamine	hexanoylcarnitine (C6)	0.675014	2.16943e-08	6.88367e-06
hippurate	Liver fat (%)	-0.0478006	0.731419	0.925891
hippurate	Sodium (mmol/L)	-0.103158	0.457905	0.807245
hippurate	Potassium (mmol/L)	0.0507092	0.715746	0.920539
hippurate	Creatinine (mg/dL)	0.0171217	0.902199	0.976214
hippurate	Urea (BUN) (mg/dL)	0.131489	0.343254	0.73384
hippurate	Uric acid (mg/dL)	-0.178122	0.197527	0.603714
hippurate	ALT (IU/L)	-0.0929461	0.503828	0.831077
hippurate	AST (IU/L)	-0.142897	0.302634	0.702957
hippurate	GGT (U/L)	-0.0386676	0.781317	0.941922
hippurate	Alkaline phosphatase (IU/L)	0.058662	0.673498	0.905426
hippurate	Total Bilirubin (mg/dL)	-0.10087	0.467994	0.812587
hippurate	Albumin (g/dL)	-0.120806	0.384215	0.762119
hippurate	Creatine Kinase (U/L)	-0.140575	0.310638	0.70944
hippurate	Total cholesterol (mg/dL)	0.249771	0.0685342	0.39136
hippurate	High Density Lipoprotein (mg/dL)	0.10035	0.470303	0.81373
hippurate	Low Density Lipoprotein (mg/dL)	0.167264	0.226696	0.634896
hippurate	Triglycerides (mg/dL)	-0.0450282	0.74646	0.930804
hippurate	Glucose (mg/dL)	0.0589863	0.671795	0.904699
hippurate	Insulin (mg/dL)	-0.100985	0.46748	0.812254
hippurate	Weight (kg)	-0.0166965	0.904617	0.976973
hippurate	Body mass index (kg/m2)	0.0559283	0.687915	0.91065
hippurate	Heart rate (bpm)	-0.117623	0.396957	0.770503
hippurate	Systolic blood pressure (mmHg)	-0.0258743	0.852665	0.962889
hippurate	Diastolic blood pressure (mmHg)	-0.213118	0.121795	0.499836
hippurate	Waist circumference (cm)	0.0415323	0.765561	0.936925
hippurate	Hip circumference (cm)	0.126898	0.360513	0.746091
hippurate	Trunk fat mass (kg/m2)	0.0518961	0.709383	0.918342
hippurate	Trunk fat free mass (kg/m2)	-0.0284385	0.838251	0.958604
hippurate	Trunk total body water (%)	-0.0349185	0.802069	0.947903
hippurate	Left arm fat mass (kg/m2)	-0.00974196	0.944261	0.986856
hippurate	Left arm fat free mass (kg/m2)	-0.00320685	0.981639	0.995705
hippurate	Left arm total body water (%)	-0.0349185	0.802069	0.947903
hippurate	Right arm fat mass (kg/m2)	-0.0164095	0.906249	0.977415
hippurate	Right arm fat free mass (kg/m2)	-0.047148	0.734951	0.927102
hippurate	Right arm total body water (%)	-0.0349185	0.802069	0.947903
hippurate	Left leg fat mass (kg/m2)	0.0218888	0.875163	0.968956
hippurate	Left leg fat free mass (kg/m2)	-0.0626395	0.652728	0.897024
hippurate	Left leg total body water (%)	-0.0349185	0.802069	0.947903
hippurate	Right leg fat mass (kg/m2)	0.0115924	0.933696	0.984568
hippurate	Right leg fat free mass (kg/m2)	-0.0669769	0.630373	0.887811
hippurate	Right leg total body water (%)	-0.0349185	0.802069	0.947903
hippurate	(14 or 15)-methylpalmitate (a17:0 or i17:0)	0.134058	0.333825	0.727102
hippurate	(16 or 17)-methylstearate (a19:0 or i19:0)	0.164627	0.234208	0.642139
hippurate	(2 or 3)-decenoate (10:1n7 or n8)	-0.0499714	0.719711	0.921926
hippurate	(N(1) + N(8))-acetylspermidine	0.093806	0.499872	0.828909
hippurate	(S)-3-hydroxybutyrylcarnitine	-0.155251	0.262299	0.669366
hippurate	1,2,3-benzenetriol sulfate (2)	0.299577	0.0277548	0.257296
hippurate	1,2-dilinoleoyl-GPC (18:2/18:2)	0.0569087	0.682732	0.90875
hippurate	1,2-dilinoleoyl-GPE (18:2/18:2)*	-0.0100182	0.942683	0.986593
hippurate	1,2-dipalmitoyl-GPC (16:0/16:0)	0.0280922	0.840195	0.959113
hippurate	1,3,7-trimethylurate	0.262638	0.0550273	0.3547
hippurate	1,3-dimethylurate	0.297166	0.0290966	0.263106
hippurate	1,5-anhydroglucitol (1,5-AG)	-0.00392605	0.977522	0.994632
hippurate	1,7-dimethylurate	0.511111	7.83601e-05	0.00592473
hippurate	1-(1-enyl-oleoyl)-GPE (P-18:1)*	0.235373	0.0866537	0.433914
hippurate	1-(1-enyl-palmitoyl)-2-arachidonoyl-GPC (P-16:0/20:4)*	0.0339623	0.807385	0.949382
hippurate	1-(1-enyl-palmitoyl)-2-arachidonoyl-GPE (P-16:0/20:4)*	0.180103	0.192507	0.597662
hippurate	1-(1-enyl-palmitoyl)-2-linoleoyl-GPC (P-16:0/18:2)*	-0.0168858	0.90354	0.976584
hippurate	1-(1-enyl-palmitoyl)-2-linoleoyl-GPE (P-16:0/18:2)*	0.133448	0.336049	0.728896
hippurate	1-(1-enyl-palmitoyl)-2-oleoyl-GPC (P-16:0/18:1)*	0.175376	0.204637	0.611664
hippurate	1-(1-enyl-palmitoyl)-2-oleoyl-GPE (P-16:0/18:1)*	0.150829	0.276299	0.681415
hippurate	1-(1-enyl-palmitoyl)-2-palmitoleoyl-GPC (P-16:0/16:1)*	0.104631	0.451475	0.803666
hippurate	1-(1-enyl-palmitoyl)-2-palmitoyl-GPC (P-16:0/16:0)*	0.0580522	0.676704	0.906483
hippurate	1-(1-enyl-palmitoyl)-GPC (P-16:0)*	0.0646083	0.642541	0.893024
hippurate	1-(1-enyl-palmitoyl)-GPE (P-16:0)*	0.127196	0.359374	0.745344
hippurate	1-(1-enyl-stearoyl)-2-arachidonoyl-GPE (P-18:0/20:4)*	0.120869	0.383963	0.761936
hippurate	1-(1-enyl-stearoyl)-2-linoleoyl-GPE (P-18:0/18:2)*	0.20709	0.132961	0.517424
hippurate	1-(1-enyl-stearoyl)-2-oleoyl-GPE (P-18:0/18:1)	0.226072	0.100224	0.461584
hippurate	1-(1-enyl-stearoyl)-GPE (P-18:0)*	0.229808	0.0945884	0.450362
hippurate	1-arachidonoyl-GPC* (20:4)*	0.0442539	0.750679	0.932147
hippurate	1-arachidonoyl-GPE (20:4n6)*	-0.119344	0.390034	0.766041
hippurate	1-arachidonoyl-GPI* (20:4)*	0.239642	0.0809283	0.420977
hippurate	1-arachidonylglycerol (20:4)	0.381749	0.00439435	0.0935142
hippurate	1-carboxyethylisoleucine	-0.227073	0.0986883	0.458524
hippurate	1-carboxyethylleucine	-0.197713	0.151834	0.545985
hippurate	1-carboxyethylphenylalanine	-0.131618	0.342775	0.733499
hippurate	1-carboxyethyltyrosine	-0.0564905	0.684941	0.909643
hippurate	1-carboxyethylvaline	-0.278902	0.0411249	0.309794
hippurate	1-dihomo-linolenylglycerol (20:3)	0.209377	0.128638	0.511104
hippurate	1-docosahexaenoylglycerol (22:6)	0.14413	0.298435	0.699584
hippurate	1-lignoceroyl-GPC (24:0)	0.128419	0.354737	0.742036
hippurate	1-linolenoyl-GPC (18:3)*	0.0452449	0.745281	0.930332
hippurate	1-linoleoyl-2-arachidonoyl-GPC (18:2/20:4n6)*	0.02085	0.881043	0.970434
hippurate	1-linoleoyl-2-arachidonoyl-GPE (18:2/20:4)*	-0.0536347	0.700098	0.914983
hippurate	1-linoleoyl-2-linolenoyl-GPC (18:2/18:3)*	0.315037	0.0203247	0.220242
hippurate	1-linoleoyl-GPC (18:2)	-0.0053745	0.969233	0.992791
hippurate	1-linoleoyl-GPE (18:2)*	-0.121098	0.383057	0.761313
hippurate	1-linoleoyl-GPG (18:2)*	-0.315266	0.0202289	0.219604
hippurate	1-linoleoyl-GPI* (18:2)*	0.0503526	0.717661	0.921158
hippurate	1-linoleoylglycerol (18:2)	0.42855	0.00122485	0.0416165
hippurate	1-methyl-4-imidazoleacetate	0.284544	0.0370371	0.294802
hippurate	1-methyl-5-imidazoleacetate	-0.115914	0.403899	0.775103
hippurate	1-methyl-5-imidazolelactate	-0.142977	0.302359	0.702685
hippurate	1-methylhistidine	0.0274061	0.844048	0.960238
hippurate	1-methylnicotinamide	-0.0168858	0.90354	0.976584
hippurate	1-methylurate	0.28597	0.0360583	0.291026
hippurate	1-methylxanthine	0.389213	0.00362762	0.0832114
hippurate	1-myristoyl-2-arachidonoyl-GPC (14:0/20:4)*	0.104479	0.452138	0.804053
hippurate	1-myristoyl-2-palmitoyl-GPC (14:0/16:0)	0.0397561	0.77532	0.939938
hippurate	1-myristoylglycerol (14:0)	0.152179	0.271972	0.677681
hippurate	1-oleoyl-2-arachidonoyl-GPE (18:1/20:4)*	0.0289308	0.83549	0.957678
hippurate	1-oleoyl-2-docosahexaenoyl-GPC (18:1/22:6)*	-0.0604155	0.66431	0.901723
hippurate	1-oleoyl-2-linoleoyl-GPE (18:1/18:2)*	0.0161235	0.907876	0.977758
hippurate	1-oleoyl-GPC (18:1)	0.144273	0.297952	0.699161
hippurate	1-oleoyl-GPE (18:1)	0.0288546	0.835917	0.957852
hippurate	1-oleoyl-GPG (18:1)*	0.0903528	0.515854	0.837217
hippurate	1-oleoyl-GPI (18:1)	0.245435	0.0736397	0.404217
hippurate	1-oleoyl-GPS (18:1)	0.116886	0.399942	0.772407
hippurate	1-oleoylglycerol (18:1)	-0.149762	0.279751	0.684287
hippurate	1-palmitoleoyl-2-linolenoyl-GPC (16:1/18:3)*	-0.00950637	0.945607	0.987156
hippurate	1-palmitoleoyl-GPC* (16:1)*	-0.02085	0.881043	0.970434
hippurate	1-palmitoleoylglycerol (16:1)*	0.0589901	0.671775	0.904699
hippurate	1-palmitoyl-2-arachidonoyl-GPC (16:0/20:4n6)	-0.0473795	0.733698	0.926601
hippurate	1-palmitoyl-2-arachidonoyl-GPE (16:0/20:4)*	-0.0141414	0.919161	0.980713
hippurate	1-palmitoyl-2-arachidonoyl-GPI (16:0/20:4)*	0.0639985	0.64569	0.894275
hippurate	1-palmitoyl-2-dihomo-linolenoyl-GPC (16:0/20:3n3 or 6)*	-0.149762	0.279751	0.684287
hippurate	1-palmitoyl-2-docosahexaenoyl-GPC (16:0/22:6)	0.0202401	0.884499	0.971293
hippurate	1-palmitoyl-2-docosahexaenoyl-GPE (16:0/22:6)*	0.0168858	0.90354	0.976584
hippurate	1-palmitoyl-2-linoleoyl-GPC (16:0/18:2)	-0.0944921	0.496727	0.827181
hippurate	1-palmitoyl-2-linoleoyl-GPE (16:0/18:2)	-0.0556127	0.689587	0.911284
hippurate	1-palmitoyl-2-linoleoyl-GPI (16:0/18:2)	-0.118658	0.392784	0.767855
hippurate	1-palmitoyl-2-oleoyl-GPC (16:0/18:1)	-0.0447113	0.748186	0.931389
hippurate	1-palmitoyl-2-oleoyl-GPE (16:0/18:1)	-0.0584334	0.674699	0.90585
hippurate	1-palmitoyl-2-oleoyl-GPI (16:0/18:1)*	0.0759672	0.585086	0.869192
hippurate	1-palmitoyl-2-palmitoleoyl-GPC (16:0/16:1)*	-0.0886983	0.523601	0.840943
hippurate	1-palmitoyl-2-stearoyl-GPC (16:0/18:0)	0.106918	0.44159	0.7978
hippurate	1-palmitoyl-2-stearoyl-GPE (16:0/18:0)*	-0.119509	0.389378	0.765638
hippurate	1-palmitoyl-GPC (16:0)	-0.0115495	0.933941	0.984568
hippurate	1-palmitoyl-GPE (16:0)	0.0972365	0.484252	0.820884
hippurate	1-palmitoyl-GPG (16:0)*	-0.0469221	0.736175	0.927439
hippurate	1-palmitoyl-GPI* (16:0)	0.170879	0.216672	0.624519
hippurate	1-palmitoylglycerol (16:0)	-0.064837	0.641362	0.892563
hippurate	1-ribosyl-imidazoleacetate*	0.216848	0.115252	0.488975
hippurate	1-stearoyl-2-arachidonoyl-GPC (18:0/20:4)	-0.0560701	0.687165	0.910365
hippurate	1-stearoyl-2-arachidonoyl-GPE (18:0/20:4)	-0.0260339	0.851767	0.962555
hippurate	1-stearoyl-2-arachidonoyl-GPI (18:0/20:4)	0.0532495	0.702152	0.915698
hippurate	1-stearoyl-2-arachidonoyl-GPS (18:0/20:4)	0.034651	0.803555	0.948222
hippurate	1-stearoyl-2-docosahexaenoyl-GPC (18:0/22:6)	-0.05081	0.715205	0.920243
hippurate	1-stearoyl-2-docosahexaenoyl-GPE (18:0/22:6)*	0.00979607	0.943952	0.986784
hippurate	1-stearoyl-2-linoleoyl-GPC (18:0/18:2)*	-0.153726	0.267072	0.673318
hippurate	1-stearoyl-2-linoleoyl-GPE (18:0/18:2)*	-0.141757	0.306545	0.706168
hippurate	1-stearoyl-2-linoleoyl-GPI (18:0/18:2)	-0.043644	0.754006	0.933283
hippurate	1-stearoyl-2-oleoyl-GPC (18:0/18:1)	0.0580522	0.676704	0.906483
hippurate	1-stearoyl-2-oleoyl-GPE (18:0/18:1)	-0.0216123	0.876727	0.969285
hippurate	1-stearoyl-2-oleoyl-GPI (18:0/18:1)*	0.113856	0.412354	0.780509
hippurate	1-stearoyl-2-oleoyl-GPS (18:0/18:1)	0.0390699	0.779099	0.941125
hippurate	1-stearoyl-GPC (18:0)	-0.00415476	0.976213	0.994368
hippurate	1-stearoyl-GPE (18:0)	0.0672765	0.62884	0.887147
hippurate	1-stearoyl-GPG (18:0)	-0.121901	0.379888	0.759352
hippurate	1-stearoyl-GPI (18:0)	0.0885458	0.524318	0.841291
hippurate	10-heptadecenoate (17:1n7)	0.0802363	0.564109	0.860106
hippurate	10-nonadecenoate (19:1n9)	0.107681	0.438322	0.796099
hippurate	10-undecenoate (11:1n1)	-0.0335811	0.809506	0.949928
hippurate	11-ketoetiocholanolone glucuronide	0.20491	0.137182	0.524189
hippurate	11beta-hydroxyandrosterone glucuronide	0.0326663	0.814602	0.951516
hippurate	11beta-hydroxyetiocholanolone glucuronide*	0.235636	0.0862918	0.433216
hippurate	12,13-DiHOME	0.0226814	0.870681	0.967672
hippurate	12-HETE	0.0167513	0.904306	0.976836
hippurate	13-HODE + 9-HODE	0.0130741	0.925244	0.982269
hippurate	16a-hydroxy DHEA 3-sulfate	-0.127883	0.356767	0.743466
hippurate	17alpha-hydroxypregnanolone glucuronide	-0.0768189	0.580873	0.867412
hippurate	17alpha-hydroxypregnenolone 3-sulfate	-0.184044	0.182792	0.586097
hippurate	2'-deoxyuridine	-0.0783305	0.57343	0.864167
hippurate	2'-O-methyluridine	-0.0891557	0.521453	0.839931
hippurate	2,3-dihydroxy-2-methylbutyrate	-0.0920925	0.50777	0.83318
hippurate	2,3-dihydroxy-5-methylthio-4-pentenoate (DMTPA)*	0.00697541	0.960075	0.990548
hippurate	2,3-dihydroxyisovalerate	-0.0557937	0.688628	0.910906
hippurate	2,4-di-tert-butylphenol	0.11599	0.403588	0.774855
hippurate	2,6-dihydroxybenzoic acid	0.12834	0.355035	0.742211
hippurate	2-acetamidophenol sulfate	0.253766	0.0640845	0.380032
hippurate	2-aminoadipate	0.0182581	0.895744	0.974582
hippurate	2-aminobutyrate	-0.0444826	0.749432	0.93174
hippurate	2-aminoheptanoate	-0.0894606	0.520024	0.83926
hippurate	2-aminooctanoate	-0.175148	0.205237	0.612295
hippurate	2-aminophenol sulfate	-0.0350295	0.801453	0.947691
hippurate	2-arachidonoylglycerol (20:4)	0.238579	0.0823254	0.424435
hippurate	2-hydroxy-3-methylvalerate	-0.253288	0.0646044	0.381395
hippurate	2-hydroxy-4-(methylthio)butanoic acid	-0.0636173	0.647661	0.895022
hippurate	2-hydroxyarachidate*	0.200762	0.145491	0.53663
hippurate	2-hydroxybehenate	0.0503526	0.717661	0.921158
hippurate	2-hydroxybutyrate/2-hydroxyisobutyrate	-0.202287	0.142395	0.532042
hippurate	2-hydroxydecanoate	0.0959405	0.490122	0.823946
hippurate	2-hydroxyglutarate	-0.164627	0.234208	0.642139
hippurate	2-hydroxyhippurate (salicylurate)	0.102802	0.459469	0.807941
hippurate	2-hydroxylaurate	-0.224395	0.102837	0.466702
hippurate	2-hydroxynervonate*	0.0646083	0.642541	0.893024
hippurate	2-hydroxyoctanoate	-0.00834763	0.952229	0.988736
hippurate	2-hydroxypalmitate	0.192453	0.163253	0.561973
hippurate	2-hydroxyphenylacetate	0.045931	0.741552	0.929218
hippurate	2-hydroxyphytanate*	0.0134553	0.923071	0.981781
hippurate	2-hydroxysebacate	0.264309	0.0534441	0.349815
hippurate	2-hydroxystearate	0.230265	0.0939157	0.449
hippurate	2-isopropylmalate	-0.0170396	0.902666	0.97632
hippurate	2-keto-3-deoxy-gluconate	-0.184143	0.182552	0.585777
hippurate	2-ketocaprylate	0.0897656	0.518597	0.838612
hippurate	2-linoleoylglycerol (18:2)	0.266138	0.0517526	0.34469
hippurate	2-methoxyhydroquinone sulfate (1)	0.0688353	0.620893	0.884147
hippurate	2-methoxyhydroquinone sulfate (2)	0.119507	0.389382	0.765638
hippurate	2-methoxyresorcinol sulfate	0.321866	0.0176243	0.204607
hippurate	2-methylbutyrylcarnitine (C5)	0.10242	0.461144	0.808878
hippurate	2-methylserine	0.038658	0.78137	0.941927
hippurate	2-naphthol sulfate	0.127883	0.356767	0.743466
hippurate	2-O-methylascorbic acid	-0.0678102	0.626115	0.886135
hippurate	2-oleoylglycerol (18:1)	-0.138839	0.316712	0.71407
hippurate	2-oxoarginine*	0.00141033	0.991925	0.9981
hippurate	2-palmitoleoyl-GPC* (16:1)*	-0.0553078	0.691204	0.911825
hippurate	2-palmitoyl-GPC* (16:0)*	-0.0368592	0.79131	0.944905
hippurate	2-piperidinone	0.00255384	0.985377	0.996485
hippurate	2-stearoyl-GPE (18:0)*	0.344997	0.0106234	0.155516
hippurate	21-hydroxypregnenolone disulfate	-0.204117	0.138744	0.526513
hippurate	21-hydroxypregnenolone monosulfate (1)	-0.303418	0.0257241	0.247802
hippurate	2R,3R-dihydroxybutyrate	0.041052	0.768196	0.937747
hippurate	3,4-dihydroxybutyrate	0.0379264	0.785408	0.94313
hippurate	3,5-dichloro-2,6-dihydroxybenzoic acid	0.0724605	0.602576	0.876726
hippurate	3,7-dimethylurate	-0.0291636	0.834185	0.957278
hippurate	3-(3-amino-3-carboxypropyl)uridine*	0.198856	0.149432	0.542581
hippurate	3-(3-hydroxyphenyl)propionate	0.306521	0.0241758	0.240379
hippurate	3-(3-hydroxyphenyl)propionate sulfate	0.502148	0.000109358	0.00761872
hippurate	3-(4-hydroxyphenyl)lactate (HPLA)	-0.0500476	0.719301	0.921822
hippurate	3-acetylphenol sulfate	0.116099	0.403142	0.774681
hippurate	3-amino-2-piperidone	0.0020202	0.988433	0.997311
hippurate	3-aminoisobutyrate	0.240785	0.0794464	0.417558
hippurate	3-bromo-5-chloro-2,6-dihydroxybenzoic acid*	0.0585859	0.673898	0.905541
hippurate	3-carboxy-4-methyl-5-pentyl-2-furanpropionate (3-CMPFP)	0.198704	0.149751	0.542944
hippurate	3-carboxy-4-methyl-5-propyl-2-furanpropanoate (CMPF)	0.148923	0.282483	0.686596
hippurate	3-decenoylcarnitine	-0.0238677	0.863979	0.9659
hippurate	3-ethylcatechol sulfate (1)	0.112003	0.42005	0.785208
hippurate	3-formylindole	0.0622451	0.654776	0.897807
hippurate	3-hydroxy-2-ethylpropionate	0.0745188	0.592283	0.872484
hippurate	3-hydroxy-2-methylpyridine sulfate	0.0608273	0.66216	0.9009
hippurate	3-hydroxy-3-methylglutarate	-0.0107871	0.938292	0.985625
hippurate	3-hydroxyadipate	0.00285987	0.983625	0.996143
hippurate	3-hydroxybutyrate (BHBA)	-0.00331618	0.981013	0.995499
hippurate	3-hydroxybutyroylglycine	0.0110167	0.936982	0.985277
hippurate	3-hydroxydecanoate	-0.1583	0.252927	0.660531
hippurate	3-hydroxydecanoylcarnitine	-0.222108	0.106485	0.473647
hippurate	3-hydroxydodecanedioate*	0.0582669	0.675574	0.906158
hippurate	3-hydroxyhexanoate	-0.0668191	0.63118	0.888139
hippurate	3-hydroxyhexanoylcarnitine (1)	-0.31409	0.0207255	0.222591
hippurate	3-hydroxyhippurate	0.408957	0.00213787	0.0598494
hippurate	3-hydroxyhippurate sulfate	0.427931	0.00124724	0.042126
hippurate	3-hydroxyisobutyrate	-0.141376	0.307861	0.707213
hippurate	3-hydroxylaurate	-0.0930436	0.503378	0.830801
hippurate	3-hydroxyoctanoate	-0.109281	0.431504	0.792234
hippurate	3-hydroxyoctanoylcarnitine (1)	-0.173852	0.208663	0.615919
hippurate	3-hydroxyoctanoylcarnitine (2)	-0.205108	0.136796	0.52352
hippurate	3-hydroxyoleoylcarnitine	-0.134005	0.334014	0.727361
hippurate	3-hydroxypyridine sulfate	0.30345	0.0257078	0.247684
hippurate	3-hydroxystachydrine*	0.234852	0.0873728	0.435367
hippurate	3-indoleglyoxylic acid	0.204879	0.137244	0.524189
hippurate	3-indoxyl sulfate	0.254736	0.0630391	0.377223
hippurate	3-methoxycatechol sulfate (1)	0.309853	0.0226016	0.23232
hippurate	3-methoxycatechol sulfate (2)	0.0483321	0.728546	0.924998
hippurate	3-methoxytyramine sulfate	0.167702	0.225466	0.633629
hippurate	3-methoxytyrosine	0.115914	0.403899	0.775103
hippurate	3-methyl catechol sulfate (1)	0.161731	0.242656	0.650634
hippurate	3-methyl-2-oxobutyrate	-0.116219	0.402655	0.774229
hippurate	3-methyl-2-oxovalerate	-0.183	0.185331	0.589022
hippurate	3-methyladipate	0.324074	0.0168193	0.199693
hippurate	3-methylcytidine	0.0915588	0.510243	0.834529
hippurate	3-methylglutaconate	0.0156661	0.910479	0.978447
hippurate	3-methylglutarylcarnitine (2)	0.1753	0.204837	0.611879
hippurate	3-methylhistidine	0.000419287	0.997599	0.999336
hippurate	3-methylxanthine	0.185363	0.17962	0.582235
hippurate	3-phenylpropionate (hydrocinnamate)	0.623023	4.8763e-07	9.83105e-05
hippurate	3-phosphoglycerate	0.0235944	0.865522	0.966288
hippurate	3-sulfo-L-alanine	0.277148	0.0424694	0.314297
hippurate	3-ureidopropionate	0.112483	0.418047	0.783817
hippurate	3b-hydroxy-5-cholenoic acid	-0.0546105	0.694905	0.9132
hippurate	3beta,7alpha-dihydroxy-5-cholestenoate	0.0213074	0.878453	0.969714
hippurate	3beta-hydroxy-5-cholestenoate	0.00834763	0.952229	0.988736
hippurate	4-acetamidobutanoate	-0.0336573	0.809082	0.949871
hippurate	4-acetylcatechol sulfate (1)	0.31342	0.0210133	0.224162
hippurate	4-acetylphenyl sulfate	0.287456	0.0350618	0.28726
hippurate	4-allylcatechol sulfate	0.155556	0.261352	0.668517
hippurate	4-allylphenol sulfate	0.0635411	0.648055	0.895274
hippurate	4-chlorobenzoic acid	0.120412	0.385778	0.76314
hippurate	4-cholesten-3-one	-0.0460072	0.741138	0.929108
hippurate	4-ethylcatechol sulfate	0.499524	0.000120358	0.00819528
hippurate	4-ethylphenyl sulfate	0.173547	0.209475	0.616983
hippurate	4-guanidinobutanoate	-0.00224908	0.987122	0.996951
hippurate	4-hydroxy-2-oxoglutaric acid	-0.227139	0.0985879	0.458307
hippurate	4-hydroxychlorothalonil	0.089918	0.517884	0.838227
hippurate	4-hydroxycoumarin	0.349269	0.009636	0.147098
hippurate	4-hydroxyglutamate	-0.107833	0.43767	0.795817
hippurate	4-hydroxyhippurate	0.282333	0.0385972	0.300642
hippurate	4-hydroxyphenylacetate	0.00621319	0.964434	0.991641
hippurate	4-hydroxyphenylacetylglutamine	0.164335	0.235051	0.643124
hippurate	4-hydroxyphenylpyruvate	-0.0939585	0.499172	0.82848
hippurate	4-imidazoleacetate	0.086809	0.532518	0.84543
hippurate	4-methoxyphenol sulfate	-0.328452	0.0153155	0.189925
hippurate	4-methyl-2-oxopentanoate	-0.217763	0.113689	0.486308
hippurate	4-methylcatechol sulfate	0.455841	0.000532363	0.0237341
hippurate	4-methylguaiacol sulfate	0.412899	0.0019163	0.0558138
hippurate	4-methylhexanoylglutamine	0.083114	0.55017	0.853835
hippurate	4-methylnonanoylcarnitine	0.186864	0.176059	0.577959
hippurate	4-oxo-retinoic acid	0.305889	0.0244847	0.241769
hippurate	4-vinylcatechol sulfate	0.120869	0.383963	0.761936
hippurate	4-vinylphenol sulfate	0.118887	0.391866	0.767305
hippurate	5,6-dihydrothymine	0.410025	0.00207573	0.0586877
hippurate	5,6-dihydrouracil	0.146407	0.290785	0.693247
hippurate	5,6-dihydrouridine	0.2911	0.0327144	0.278084
hippurate	5-(galactosylhydroxy)-L-lysine	-0.188527	0.172176	0.573042
hippurate	5-acetylamino-6-amino-3-methyluracil	0.515456	6.64433e-05	0.00523844
hippurate	5-acetylamino-6-formylamino-3-methyluracil	0.46809	0.000357906	0.017969
hippurate	5-dodecenoate (12:1n7)	-0.157233	0.256181	0.663721
hippurate	5-dodecenoylcarnitine (C12:1)	-0.202592	0.141781	0.531103
hippurate	5-hydroxyhexanoate	0.299577	0.0277548	0.257296
hippurate	5-hydroxyindole sulfate	0.213575	0.120979	0.498503
hippurate	5-hydroxylysine	0.0110921	0.936552	0.985188
hippurate	5-methylthioadenosine (MTA)	-0.0190204	0.891416	0.973323
hippurate	5-methyluridine (ribothymidine)	0.0102535	0.94134	0.986201
hippurate	5-oxoproline	0.0604155	0.66431	0.901723
hippurate	5alpha-androstan-3alpha,17alpha-diol monosulfate	-0.0913469	0.511227	0.835017
hippurate	5alpha-androstan-3alpha,17beta-diol 17-glucuronide	0.00381452	0.978161	0.994868
hippurate	5alpha-androstan-3alpha,17beta-diol disulfate	-0.173458	0.20971	0.617214
hippurate	5alpha-androstan-3alpha,17beta-diol monosulfate (1)	-0.0975415	0.482876	0.820133
hippurate	5alpha-androstan-3alpha,17beta-diol monosulfate (2)	-0.253285	0.0646074	0.381409
hippurate	5alpha-androstan-3beta,17alpha-diol disulfate	0.0885475	0.52431	0.841291
hippurate	5alpha-androstan-3beta,17beta-diol disulfate	-0.0620164	0.655965	0.898326
hippurate	5alpha-androstan-3beta,17beta-diol monosulfate (2)	-0.0477643	0.731616	0.925891
hippurate	5alpha-pregnan-3beta,20alpha-diol disulfate	-0.158681	0.251771	0.659371
hippurate	5alpha-pregnan-3beta,20alpha-diol monosulfate (2)	-0.187803	0.17386	0.575177
hippurate	5alpha-pregnan-3beta,20beta-diol monosulfate (1)	-0.12651	0.361993	0.747029
hippurate	5alpha-pregnan-diol disulfate	-0.188735	0.171693	0.5724
hippurate	6-bromotryptophan	-0.209453	0.128496	0.510846
hippurate	6-hydroxyindole sulfate	0.259844	0.0577606	0.362655
hippurate	6-oxopiperidine-2-carboxylate	0.235068	0.0870746	0.434722
hippurate	7-HOCA	-0.135887	0.327209	0.721982
hippurate	7-dehydrocholesterol	0.152537	0.270833	0.676689
hippurate	7-ketodeoxycholate	-0.14223	0.304919	0.704854
hippurate	7-methylguanine	0.434725	0.0010205	0.036899
hippurate	7-methylurate	0.222562	0.105753	0.472386
hippurate	7-methylxanthine	0.060709	0.662777	0.901158
hippurate	8-methoxykynurenate	0.0505851	0.716412	0.920698
hippurate	9,10-DiHOME	-0.0301506	0.828656	0.955773
hippurate	9-hydroxystearate	-0.149072	0.281996	0.686158
hippurate	acetoacetate	0.103776	0.4552	0.805792
hippurate	acetylcarnitine (C2)	-0.157995	0.253854	0.66143
hippurate	acisoga	-0.148618	0.283481	0.68737
hippurate	aconitate [cis or trans]	0.0378502	0.785829	0.943255
hippurate	adenine	-0.145111	0.295123	0.696802
hippurate	adenosine 3',5'-cyclic monophosphate (cAMP)	-0.244054	0.075328	0.408174
hippurate	AMP	0.139013	0.316099	0.713598
hippurate	adipoylcarnitine (C6-DC)	0.031144	0.8231	0.954231
hippurate	adrenate (22:4n6)	-0.0723842	0.602959	0.876939
hippurate	alanine	-0.00720412	0.958767	0.990246
hippurate	allantoin	-0.107757	0.437996	0.795918
hippurate	alpha-CMBHC glucuronide	0.121685	0.380736	0.759928
hippurate	alpha-hydroxycaproate	-0.265147	0.0526634	0.347321
hippurate	alpha-hydroxyisocaproate	-0.343168	0.0110723	0.159249
hippurate	alpha-hydroxyisovalerate	-0.310844	0.0221504	0.23005
hippurate	alpha-ketobutyrate	0.00438379	0.974902	0.994041
hippurate	alpha-ketoglutaramate*	0.00400229	0.977086	0.994562
hippurate	alpha-ketoglutarate	-0.154869	0.263487	0.670327
hippurate	alpha-tocopherol	-0.0803126	0.563738	0.859961
hippurate	andro steroid monosulfate C19H28O6S (1)*	-0.181018	0.19022	0.594786
hippurate	androstenediol (3alpha, 17alpha) monosulfate (2)	-0.269373	0.0488684	0.335457
hippurate	androstenediol (3alpha, 17alpha) monosulfate (3)	-0.182619	0.186264	0.590105
hippurate	androstenediol (3beta,17beta) disulfate (1)	0.075586	0.586976	0.869942
hippurate	androstenediol (3beta,17beta) disulfate (2)	-0.16234	0.24086	0.648924
hippurate	androstenediol (3beta,17beta) monosulfate (1)	-0.140004	0.312627	0.71088
hippurate	androstenediol (3beta,17beta) monosulfate (2)	0.0507531	0.71551	0.920413
hippurate	androsterone glucuronide	-0.0901468	0.516815	0.837665
hippurate	androsterone sulfate	-0.117667	0.396777	0.770311
hippurate	anthranilate	0.371603	0.00566363	0.108517
hippurate	arabitol/xylitol	0.0822184	0.554491	0.855743
hippurate	arabonate/xylonate	0.230417	0.0936922	0.448581
hippurate	arachidate (20:0)	0.255575	0.0621469	0.374767
hippurate	arachidonate (20:4n6)	0.0850391	0.540939	0.849446
hippurate	arachidonoylcarnitine (C20:4)	-0.155251	0.262299	0.669366
hippurate	arachidonoylcholine	0.0795563	0.567427	0.86151
hippurate	arachidoylcarnitine (C20)*	-0.0042318	0.975772	0.99431
hippurate	argininate*	0.0447113	0.748186	0.931389
hippurate	arginine	-0.0376977	0.786672	0.943527
hippurate	ascorbic acid 2-sulfate	-0.129102	0.35216	0.740158
hippurate	ascorbic acid 3-sulfate*	-0.0751286	0.589248	0.871045
hippurate	asparagine	-0.0393749	0.777419	0.940612
hippurate	aspartate	0.025729	0.853484	0.96309
hippurate	behenate (22:0)*	0.293692	0.0311253	0.271666
hippurate	behenoyl dihydrosphingomyelin (d18:0/22:0)*	-0.064837	0.641362	0.892563
hippurate	behenoyl sphingomyelin (d18:1/22:0)*	0.327997	0.0154661	0.190957
hippurate	behenoylcarnitine (C22)*	0.0308044	0.824998	0.954785
hippurate	benzoate	-0.013684	0.921767	0.981451
hippurate	beta-alanine	-0.105317	0.448497	0.801935
hippurate	beta-citrylglutamate	0.182161	0.187388	0.59153
hippurate	beta-cryptoxanthin	0.0689537	0.620291	0.883832
hippurate	beta-hydroxyisovalerate	-0.157919	0.254086	0.661655
hippurate	beta-hydroxyisovaleroylcarnitine	-0.0686488	0.621842	0.884405
hippurate	beta-sitosterol	0.265434	0.0523986	0.346557
hippurate	betaine	0.0020202	0.988433	0.997311
hippurate	bilirubin (E,E)*	-0.203507	0.139953	0.528338
hippurate	bilirubin (E,Z or Z,E)*	-0.00804269	0.953972	0.989138
hippurate	bilirubin	0.00728035	0.958331	0.990135
hippurate	bilirubin degradation product, C16H18N2O5 (1)	0.0315044	0.821086	0.953619
hippurate	bilirubin degradation product, C16H18N2O5 (2)	0.0588908	0.672296	0.904869
hippurate	bilirubin degradation product, C16H18N2O5 (3)	0.0205451	0.882771	0.970898
hippurate	bilirubin degradation product, C16H18N2O5 (4)	0.0788641	0.570813	0.86306
hippurate	bilirubin degradation product, C17H18N2O4 (1)	0.0608729	0.661922	0.900712
hippurate	bilirubin degradation product, C17H18N2O4 (2)	0.0572899	0.68072	0.908012
hippurate	bilirubin degradation product, C17H18N2O4 (3)	0.0488279	0.725871	0.924037
hippurate	bilirubin degradation product, C17H20N2O5 (1)	0.163331	0.237962	0.646064
hippurate	bilirubin degradation product, C17H20N2O5 (2)	0.141986	0.305757	0.705526
hippurate	biliverdin	-0.0790928	0.569693	0.862629
hippurate	branched chain 14:0 dicarboxylic acid	0.294846	0.0304383	0.268841
hippurate	branched-chain fatty acid 18:0 (2)	-0.0185065	0.894333	0.974156
hippurate	branched-chain, straight-chain, or cyclopropyl 10:1 fatty acid (1)*	-0.169278	0.221073	0.628975
hippurate	branched-chain, straight-chain, or cyclopropyl 12:1 fatty acid*	-0.0444826	0.749432	0.93174
hippurate	butyrate/isobutyrate (4:0)	0.323957	0.0168613	0.199837
hippurate	butyrylcarnitine (C4)	0.0200877	0.885363	0.97157
hippurate	C-glycosyltryptophan	0.199466	0.148163	0.540642
hippurate	caffeine	0.348275	0.00985839	0.149115
hippurate	campesterol	0.256012	0.0616853	0.373364
hippurate	caprate (10:0)	0.146255	0.291293	0.693714
hippurate	caproate (6:0)	-0.0696398	0.616808	0.882463
hippurate	caprylate (8:0)	0.0694873	0.617581	0.882746
hippurate	carboxyethyl-GABA	0.142291	0.304709	0.704565
hippurate	carnitine	-0.195197	0.157219	0.553448
hippurate	carotene diol (1)	-0.0245855	0.859929	0.96479
hippurate	carotene diol (2)	0.0357919	0.797222	0.946636
hippurate	carotene diol (3)	-0.073299	0.598373	0.875034
hippurate	catechol sulfate	0.691023	7.30977e-09	2.61356e-06
hippurate	ceramide (d16:1/24:1, d18:1/22:1)*	0.0854202	0.53912	0.848633
hippurate	ceramide (d18:1/14:0, d16:1/16:0)*	0.32388	0.0168886	0.200007
hippurate	ceramide (d18:1/17:0, d17:1/18:0)*	0.187193	0.175287	0.576937
hippurate	ceramide (d18:1/20:0, d16:1/22:0, d20:1/18:0)*	-0.0919764	0.508308	0.833327
hippurate	ceramide (d18:2/24:1, d18:1/24:2)*	0.145416	0.294098	0.696062
hippurate	cerotoylcarnitine (C26)*	0.0534782	0.700932	0.915223
hippurate	chenodeoxycholate	0.0115517	0.933928	0.984568
hippurate	cholate	0.0949495	0.494637	0.826142
hippurate	cholesterol	0.323575	0.0169983	0.200691
hippurate	cholesterol sulfate	0.152354	0.271417	0.677135
hippurate	cholic acid glucuronide	0.188087	0.173197	0.574382
hippurate	choline	0.221498	0.107474	0.475508
hippurate	phosphocholine	-0.248332	0.0701962	0.395505
hippurate	cinnamoylglycine	0.552875	1.45617e-05	0.00161428
hippurate	cis-3,4-methyleneheptanoate	-0.00761729	0.956404	0.989694
hippurate	cis-3,4-methyleneheptanoylcarnitine	-0.0976939	0.482189	0.819848
hippurate	cis-4-decenoate (10:1n6)*	-0.206709	0.133692	0.518662
hippurate	cis-4-decenoylcarnitine (C10:1)	-0.326091	0.0161114	0.195019
hippurate	citrate	0.00247761	0.985814	0.99661
hippurate	citrulline	0.0860301	0.536216	0.847151
hippurate	corticosterone	-0.0649263	0.640902	0.892379
hippurate	cortisol	-0.00118163	0.993234	0.99835
hippurate	cortisone	-0.192224	0.163763	0.562579
hippurate	cortolone glucuronide (1)	-0.219287	0.11112	0.481898
hippurate	creatine	0.145416	0.294098	0.696062
hippurate	creatinine	0.00590814	0.96618	0.992049
hippurate	cyclo(leu-pro)	-0.14229	0.304711	0.704565
hippurate	cys-gly, oxidized	0.0130741	0.925244	0.982269
hippurate	cystathionine	0.0278635	0.841479	0.959485
hippurate	cysteine	0.0782542	0.573805	0.864348
hippurate	cysteine s-sulfate	0.165085	0.232893	0.640899
hippurate	cysteine sulfinic acid	0.0882486	0.525717	0.842014
hippurate	cysteine-glutathione disulfide	0.19939	0.148321	0.540882
hippurate	cysteinylglycine	-0.00880503	0.949615	0.988136
hippurate	cysteinylglycine disulfide*	0.117515	0.397394	0.77067
hippurate	cystine	0.320602	0.0180997	0.207293
hippurate	cytidine	0.102039	0.462823	0.8098
hippurate	cytosine	0.267382	0.0506276	0.340927
hippurate	decadienedioic acid (C10:2-DC)	-0.038765	0.78078	0.941614
hippurate	decanoylcarnitine (C10)	-0.218372	0.112656	0.484669
hippurate	dehydroepiandrosterone sulfate (DHEA-S)	-0.159825	0.248326	0.656213
hippurate	deoxycarnitine	-0.0521822	0.707852	0.917733
hippurate	deoxycholate	0.104608	0.451575	0.803812
hippurate	deoxycholic acid 12-sulfate*	0.0243586	0.861208	0.965097
hippurate	deoxycholic acid glucuronide	0.188565	0.172088	0.572815
hippurate	diacylglycerol (14:0/18:1, 16:0/16:1) [1]*	0.031715	0.81991	0.95327
hippurate	diacylglycerol (14:0/18:1, 16:0/16:1) [2]*	0.104071	0.453915	0.805124
hippurate	diacylglycerol (16:1/18:2 [2], 16:0/18:3 [1])*	0.143587	0.30028	0.701043
hippurate	dihomolinoleate (20:2n6)	-0.133295	0.336606	0.729266
hippurate	dihomolinolenate (20:3n3 or 3n6)	0.0128454	0.926548	0.982632
hippurate	dihomo-linolenoyl-choline	0.0561708	0.686632	0.910198
hippurate	dihomo-linolenoylcarnitine (C20:3n3 or 6)*	-0.155479	0.261589	0.668668
hippurate	dihomo-linoleoylcarnitine (C20:2)*	-0.0630837	0.650424	0.896228
hippurate	dihydrocaffeate sulfate (2)	0.469496	0.000341629	0.0173842
hippurate	dihydroferulate	0.199463	0.14817	0.540652
hippurate	dihydroorotate	-0.16013	0.247413	0.65531
hippurate	dimethyl sulfone	0.249323	0.0690481	0.392555
hippurate	dimethylarginine (ADMA + SDMA)	0.110273	0.427313	0.789636
hippurate	dimethylglycine	0.0844292	0.543855	0.850719
hippurate	dimethylguanidino valeric acid (DMGV)*	-0.0609123	0.661716	0.900712
hippurate	docosadienoate (22:2n6)	-0.0335049	0.80993	0.950059
hippurate	docosadioate (C22-DC)	-0.0742901	0.593422	0.872952
hippurate	docosahexaenoate (DHA; 22:6n3)	0.120183	0.386688	0.763765
hippurate	docosahexaenoylcarnitine (C22:6)*	0.0347359	0.803084	0.948154
hippurate	docosahexaenoylcholine	0.115718	0.404699	0.77572
hippurate	docosapentaenoate (DPA; 22:5n3)	0.0621689	0.655172	0.897986
hippurate	docosapentaenoate (n6 DPA; 22:5n6)	0.0303793	0.827376	0.95539
hippurate	dodecadienoate (12:2)*	-0.144349	0.297694	0.698931
hippurate	dodecanedioate (C12)	0.128645	0.353883	0.741427
hippurate	dodecenedioate (C12:1-DC)*	0.152049	0.272389	0.678
hippurate	dopamine 3-O-sulfate	0.0582809	0.675501	0.90608
hippurate	ectoine	-0.0391462	0.778679	0.941
hippurate	EDTA	-0.294073	0.0308971	0.270696
hippurate	eicosanedioate (C20-DC)	-0.0690299	0.619903	0.883685
hippurate	eicosapentaenoate (EPA; 20:5n3)	0.192072	0.164104	0.562974
hippurate	eicosenedioate (C20:1-DC)*	-0.246884	0.0719016	0.399792
hippurate	eicosenoate (20:1n9 or 1n11)	0.0501239	0.718891	0.921661
hippurate	eicosenoylcarnitine (C20:1)*	0.0940347	0.498823	0.828326
hippurate	epiandrosterone sulfate	-0.0267963	0.847477	0.961197
hippurate	ergothioneine	-0.152887	0.269722	0.67573
hippurate	erucate (22:1n9)	0.353307	0.00877692	0.139525
hippurate	erythritol	0.0710882	0.609482	0.879605
hippurate	erythronate*	-0.0819135	0.555965	0.856402
hippurate	ethyl beta-glucopyranoside	0.32388	0.0168886	0.200007
hippurate	ethylmalonate	0.071012	0.609866	0.879778
hippurate	etiocholanolone glucuronide	-0.0392986	0.777839	0.940728
hippurate	eugenol sulfate	0.0903341	0.515941	0.837221
hippurate	FAD	0.0143712	0.917851	0.980396
hippurate	formiminoglutamate	-0.187879	0.173682	0.574923
hippurate	fructose	0.0152849	0.912648	0.978998
hippurate	fructosyllysine	-0.223328	0.104527	0.470038
hippurate	fumarate	-0.0691824	0.619129	0.8834
hippurate	galactonate	0.171797	0.214177	0.622135
hippurate	gamma-CEHC	0.102497	0.460809	0.808705
hippurate	gamma-glutamyl-2-aminobutyrate	-0.0837004	0.547351	0.852372
hippurate	gamma-glutamyl-alpha-lysine	-0.0726129	0.601811	0.876432
hippurate	gamma-glutamyl-epsilon-lysine	-0.16821	0.224041	0.631992
hippurate	gamma-glutamylcitrulline*	0.0995998	0.473643	0.815422
hippurate	gamma-glutamylglutamate	0.0548504	0.693631	0.912649
hippurate	gamma-glutamylglutamine	0.127806	0.357056	0.743656
hippurate	gamma-glutamylglycine	0.208767	0.12978	0.512842
hippurate	gamma-glutamylhistidine	0.0312178	0.822687	0.954113
hippurate	gamma-glutamylisoleucine*	0.0124643	0.928721	0.983261
hippurate	gamma-glutamylleucine	0.0591957	0.670696	0.904314
hippurate	gamma-glutamylmethionine	0.0148275	0.915252	0.979646
hippurate	gamma-glutamylphenylalanine	0.0511912	0.71316	0.919457
hippurate	gamma-glutamylthreonine	0.0974652	0.48322	0.820329
hippurate	gamma-glutamyltryptophan	0.0255765	0.854343	0.963254
hippurate	gamma-glutamyltyrosine	0.225691	0.100813	0.462633
hippurate	gamma-glutamylvaline	0.0989137	0.47671	0.816927
hippurate	gamma-tocopherol/beta-tocopherol	-0.0441776	0.751094	0.932265
hippurate	gentisate	0.264385	0.0533724	0.349585
hippurate	GlcNAc sulfate conjugate of C21H34O2 steroid	-0.136563	0.324785	0.720213
hippurate	gluconate	0.21174	0.124283	0.503957
hippurate	glucose	0.0527921	0.704593	0.916591
hippurate	glucuronate	0.201982	0.14301	0.533042
hippurate	glucuronide of C10H18O2 (7)*	0.177417	0.199335	0.605788
hippurate	glucuronide of C14H22O4 (2)*	0.129644	0.350127	0.738723
hippurate	glucuronide of piperine metabolite C17H21NO3 (3)*	0.0477509	0.731688	0.925929
hippurate	glucuronide of piperine metabolite C17H21NO3 (4)*	0.0113771	0.934925	0.984884
hippurate	glucuronide of piperine metabolite C17H21NO3 (5)*	-0.115356	0.406182	0.776557
hippurate	glutamate	-0.0217648	0.875864	0.969071
hippurate	glutamine	0.121022	0.383359	0.761518
hippurate	glutamine conjugate of C6H10O2 (1)*	0.0318277	0.819281	0.953105
hippurate	glutamine conjugate of C6H10O2 (2)*	-0.0574423	0.679916	0.907677
hippurate	glutamine conjugate of C7H12O2*	0.0779493	0.575303	0.864999
hippurate	glutamine_degradant*	-0.0474557	0.733285	0.926464
hippurate	glutarylcarnitine (C5-DC)	-0.0224912	0.871756	0.968022
hippurate	glycerate	-0.0535544	0.700526	0.915108
hippurate	glycerol	0.044635	0.748601	0.931516
hippurate	glycerol 3-phosphate	-0.226529	0.0995202	0.460203
hippurate	glycerophosphoethanolamine	0.241395	0.0786649	0.415723
hippurate	glycerophosphorylcholine (GPC)	0.17995	0.19289	0.598131
hippurate	glycine	0.118353	0.39401	0.768675
hippurate	glycine conjugate of C10H14O2 (1)*	-0.137377	0.321882	0.718077
hippurate	glyco-beta-muricholate	0.145877	0.292556	0.694753
hippurate	glycochenodeoxycholate	-0.0877073	0.528269	0.843331
hippurate	glycochenodeoxycholate 3-sulfate	0.159748	0.248555	0.656417
hippurate	glycochenodeoxycholate glucuronide (1)	0.0429579	0.757755	0.934394
hippurate	glycocholate	-0.0122356	0.930026	0.98354
hippurate	glycocholenate sulfate*	-0.0586621	0.673497	0.905426
hippurate	glycodeoxycholate	0.0812218	0.559317	0.857964
hippurate	glycodeoxycholate 3-sulfate	0.097084	0.484941	0.821236
hippurate	glycohyocholate	0.134679	0.331567	0.725317
hippurate	glycolithocholate	0.0776344	0.576852	0.865648
hippurate	glycolithocholate sulfate*	0.232171	0.0911525	0.443227
hippurate	glycosyl ceramide (d18:1/20:0, d16:1/22:0)*	0.055384	0.690799	0.911731
hippurate	glycosyl ceramide (d18:1/23:1, d17:1/24:1)*	0.259539	0.0580654	0.363501
hippurate	glycosyl ceramide (d18:2/24:1, d18:1/24:2)*	0.300019	0.0275143	0.256202
hippurate	glycosyl-N-(2-hydroxynervonoyl)-sphingosine (d18:1/24:1(2OH))*	0.0235182	0.865952	0.966419
hippurate	glycosyl-N-behenoyl-sphingadienine (d18:2/22:0)*	0.09838	0.479103	0.818143
hippurate	glycosyl-N-behenoyl-sphingosine (d18:1/22:0)*	-0.0587383	0.673097	0.905195
hippurate	glycosyl-N-nervonoyl-sphingosine (d18:1/24:1)*	0.237278	0.0840597	0.428649
hippurate	glycosyl-N-palmitoyl-sphingosine (d18:1/16:0)	0.0269487	0.84662	0.960939
hippurate	glycosyl-N-stearoyl-sphingosine (d18:1/18:0)	0.168744	0.222554	0.630553
hippurate	glycoursodeoxycholate	0.0907566	0.513972	0.83618
hippurate	glycoursodeoxycholic acid sulfate (1)	0.0633165	0.649218	0.895744
hippurate	guaiacol sulfate	0.599009	1.7087e-06	0.000281826
hippurate	guanidinoacetate	0.0614065	0.659139	0.899661
hippurate	gulonate*	0.060263	0.665107	0.90207
hippurate	heme	0.147551	0.286992	0.690129
hippurate	heptanoate (7:0)	-0.0789403	0.57044	0.862926
hippurate	heptenedioate (C7:1-DC)*	0.122013	0.379447	0.758994
hippurate	hexadecadienoate (16:2n6)	0.0153612	0.912214	0.978878
hippurate	hexadecanedioate (C16)	-0.0277111	0.842335	0.959769
hippurate	hexadecasphingosine (d16:1)*	0.116447	0.401724	0.773534
hippurate	hexadecenedioate (C16:1-DC)*	-0.0903755	0.515748	0.837107
hippurate	hexanoylcarnitine (C6)	-0.230494	0.0935807	0.448325
hippurate	hexanoylglutamine	0.0204688	0.883203	0.97101
histidine	Liver fat (%)	-0.256537	0.0611351	0.371847
histidine	Sodium (mmol/L)	0.150122	0.278582	0.683339
histidine	Potassium (mmol/L)	0.121602	0.381064	0.760142
histidine	Creatinine (mg/dL)	0.0523185	0.707123	0.917524
histidine	Urea (BUN) (mg/dL)	-0.0537369	0.699554	0.914806
histidine	Uric acid (mg/dL)	-0.0401633	0.77308	0.939345
histidine	ALT (IU/L)	-0.0502298	0.718321	0.921499
histidine	AST (IU/L)	-0.0647895	0.641607	0.892695
histidine	GGT (U/L)	0.0824833	0.553211	0.855279
histidine	Alkaline phosphatase (IU/L)	-0.146693	0.289834	0.692515
histidine	Total Bilirubin (mg/dL)	0.272443	0.0462536	0.327228
histidine	Albumin (g/dL)	0.310994	0.022083	0.229712
histidine	Creatine Kinase (U/L)	-0.0568476	0.683054	0.908913
histidine	Total cholesterol (mg/dL)	-0.177112	0.200122	0.606655
histidine	High Density Lipoprotein (mg/dL)	-0.21204	0.123738	0.503274
histidine	Low Density Lipoprotein (mg/dL)	-0.182667	0.186144	0.59001
histidine	Triglycerides (mg/dL)	0.0735092	0.597321	0.874659
histidine	Glucose (mg/dL)	-0.203476	0.140014	0.528525
histidine	Insulin (mg/dL)	-0.155767	0.260696	0.667993
histidine	Weight (kg)	0.17741	0.199353	0.605822
histidine	Body mass index (kg/m2)	-0.157911	0.25411	0.661713
histidine	Heart rate (bpm)	-0.121445	0.381682	0.760589
histidine	Systolic blood pressure (mmHg)	-0.0350865	0.801136	0.947656
histidine	Diastolic blood pressure (mmHg)	-0.239978	0.0804901	0.420002
histidine	Waist circumference (cm)	0.0611151	0.660658	0.900254
histidine	Hip circumference (cm)	0.088099	0.526422	0.842362
histidine	Trunk fat mass (kg/m2)	-0.00503327	0.971185	0.99329
histidine	Trunk fat free mass (kg/m2)	0.366613	0.00639798	0.11665
histidine	Trunk total body water (%)	0.310912	0.0221198	0.229843
histidine	Left arm fat mass (kg/m2)	-0.154916	0.263341	0.670327
histidine	Left arm fat free mass (kg/m2)	0.33607	0.0129718	0.173672
histidine	Left arm total body water (%)	0.310912	0.0221198	0.229843
histidine	Right arm fat mass (kg/m2)	-0.164899	0.233427	0.641556
histidine	Right arm fat free mass (kg/m2)	0.323961	0.0168598	0.199837
histidine	Right arm total body water (%)	0.310912	0.0221198	0.229843
histidine	Left leg fat mass (kg/m2)	-0.176788	0.200959	0.607631
histidine	Left leg fat free mass (kg/m2)	0.303126	0.0258736	0.248535
histidine	Left leg total body water (%)	0.310912	0.0221198	0.229843
histidine	Right leg fat mass (kg/m2)	-0.190703	0.167187	0.566712
histidine	Right leg fat free mass (kg/m2)	0.315814	0.020001	0.21845
histidine	Right leg total body water (%)	0.310912	0.0221198	0.229843
histidine	(14 or 15)-methylpalmitate (a17:0 or i17:0)	-0.177816	0.198311	0.604585
histidine	(16 or 17)-methylstearate (a19:0 or i19:0)	-0.25405	0.0637767	0.379172
histidine	(2 or 3)-decenoate (10:1n7 or n8)	0.0495902	0.721762	0.922684
histidine	(N(1) + N(8))-acetylspermidine	-0.104403	0.45247	0.80426
histidine	(S)-3-hydroxybutyrylcarnitine	-0.382733	0.00428575	0.0920547
histidine	1,2,3-benzenetriol sulfate (2)	0.0275117	0.843455	0.960148
histidine	1,2-dilinoleoyl-GPC (18:2/18:2)	-0.104174	0.453466	0.804781
histidine	1,2-dilinoleoyl-GPE (18:2/18:2)*	-0.118842	0.392047	0.767531
histidine	1,2-dipalmitoyl-GPC (16:0/16:0)	-0.312445	0.0214376	0.226246
histidine	1,3,7-trimethylurate	-0.237286	0.0840501	0.428649
histidine	1,3-dimethylurate	-0.254169	0.0636481	0.378967
histidine	1,5-anhydroglucitol (1,5-AG)	0.183152	0.184958	0.588605
histidine	1,7-dimethylurate	-0.0713932	0.607944	0.878977
histidine	1-(1-enyl-oleoyl)-GPE (P-18:1)*	0.0345721	0.803994	0.948313
histidine	1-(1-enyl-palmitoyl)-2-arachidonoyl-GPC (P-16:0/20:4)*	-0.0765771	0.582068	0.867902
histidine	1-(1-enyl-palmitoyl)-2-arachidonoyl-GPE (P-16:0/20:4)*	-0.00819516	0.9531	0.988939
histidine	1-(1-enyl-palmitoyl)-2-linoleoyl-GPC (P-16:0/18:2)*	-0.113856	0.412354	0.780509
histidine	1-(1-enyl-palmitoyl)-2-linoleoyl-GPE (P-16:0/18:2)*	-0.121479	0.38155	0.760395
histidine	1-(1-enyl-palmitoyl)-2-oleoyl-GPC (P-16:0/18:1)*	-0.117515	0.397394	0.77067
histidine	1-(1-enyl-palmitoyl)-2-oleoyl-GPE (P-16:0/18:1)*	-0.21052	0.126516	0.507656
histidine	1-(1-enyl-palmitoyl)-2-palmitoleoyl-GPC (P-16:0/16:1)*	-0.145188	0.294866	0.696641
histidine	1-(1-enyl-palmitoyl)-2-palmitoyl-GPC (P-16:0/16:0)*	-0.160816	0.245367	0.653287
histidine	1-(1-enyl-palmitoyl)-GPC (P-16:0)*	0.0736802	0.596467	0.874249
histidine	1-(1-enyl-palmitoyl)-GPE (P-16:0)*	-0.0150562	0.91395	0.979327
histidine	1-(1-enyl-stearoyl)-2-arachidonoyl-GPE (P-18:0/20:4)*	-0.137717	0.320676	0.717147
histidine	1-(1-enyl-stearoyl)-2-linoleoyl-GPE (P-18:0/18:2)*	-0.243072	0.0765471	0.410845
histidine	1-(1-enyl-stearoyl)-2-oleoyl-GPE (P-18:0/18:1)	-0.183686	0.18366	0.587095
histidine	1-(1-enyl-stearoyl)-GPE (P-18:0)*	-0.000266819	0.998472	0.999502
histidine	1-arachidonoyl-GPC* (20:4)*	0.15891	0.25108	0.658643
histidine	1-arachidonoyl-GPE (20:4n6)*	0.102802	0.459469	0.807941
histidine	1-arachidonoyl-GPI* (20:4)*	0.0119306	0.931766	0.983944
histidine	1-arachidonylglycerol (20:4)	0.376184	0.00505547	0.101551
histidine	1-carboxyethylisoleucine	-0.174986	0.205663	0.612918
histidine	1-carboxyethylleucine	0.120412	0.385778	0.76314
histidine	1-carboxyethylphenylalanine	0.0188679	0.892281	0.973592
histidine	1-carboxyethyltyrosine	-0.0457413	0.742582	0.929566
histidine	1-carboxyethylvaline	-0.198247	0.15071	0.544253
histidine	1-dihomo-linolenylglycerol (20:3)	0.0224509	0.871983	0.968022
histidine	1-docosahexaenoylglycerol (22:6)	-0.0382714	0.783503	0.942532
histidine	1-lignoceroyl-GPC (24:0)	0.0550801	0.692412	0.912301
histidine	1-linolenoyl-GPC (18:3)*	0.0165047	0.905708	0.9772
histidine	1-linoleoyl-2-arachidonoyl-GPC (18:2/20:4n6)*	-0.231637	0.0919197	0.444875
histidine	1-linoleoyl-2-arachidonoyl-GPE (18:2/20:4)*	-0.0229863	0.868957	0.967212
histidine	1-linoleoyl-2-linolenoyl-GPC (18:2/18:3)*	0.0222222	0.873277	0.968363
histidine	1-linoleoyl-GPC (18:2)	0.0211549	0.879316	0.969943
histidine	1-linoleoyl-GPE (18:2)*	-0.085344	0.539483	0.848795
histidine	1-linoleoyl-GPG (18:2)*	-0.0392986	0.777839	0.940728
histidine	1-linoleoyl-GPI* (18:2)*	-0.231256	0.0924708	0.445948
histidine	1-linoleoylglycerol (18:2)	0.57469	5.5053e-06	0.000731679
histidine	1-methyl-4-imidazoleacetate	-0.0893082	0.520738	0.839544
histidine	1-methyl-5-imidazoleacetate	-0.070021	0.614876	0.881645
histidine	1-methyl-5-imidazolelactate	-0.0200877	0.885363	0.97157
histidine	1-methylhistidine	0.304517	0.0251665	0.245126
histidine	1-methylnicotinamide	0.0147513	0.915687	0.979739
histidine	1-methylurate	-0.217461	0.114203	0.487274
histidine	1-methylxanthine	0.0630074	0.650819	0.896366
histidine	1-myristoyl-2-arachidonoyl-GPC (14:0/20:4)*	-0.053097	0.702965	0.915997
histidine	1-myristoyl-2-palmitoyl-GPC (14:0/16:0)	-0.169125	0.221496	0.629429
histidine	1-myristoylglycerol (14:0)	0.0531734	0.702557	0.915815
histidine	1-oleoyl-2-arachidonoyl-GPE (18:1/20:4)*	0.122089	0.379147	0.758798
histidine	1-oleoyl-2-docosahexaenoyl-GPC (18:1/22:6)*	-0.258243	0.0593752	0.367062
histidine	1-oleoyl-2-linoleoyl-GPE (18:1/18:2)*	-0.0659043	0.635871	0.890211
histidine	1-oleoyl-GPC (18:1)	0.0608729	0.661922	0.900712
histidine	1-oleoyl-GPE (18:1)	-0.0712407	0.608713	0.879227
histidine	1-oleoyl-GPG (18:1)*	-0.0135786	0.922368	0.981675
histidine	1-oleoyl-GPI (18:1)	-0.228588	0.0964008	0.454081
histidine	1-oleoyl-GPS (18:1)	0.0619348	0.656389	0.898494
histidine	1-oleoylglycerol (18:1)	-0.360625	0.00738799	0.126435
histidine	1-palmitoleoyl-2-linolenoyl-GPC (16:1/18:3)*	-0.126408	0.362385	0.74736
histidine	1-palmitoleoyl-GPC* (16:1)*	0.0402135	0.772804	0.939243
histidine	1-palmitoleoylglycerol (16:1)*	-0.0730152	0.599794	0.875646
histidine	1-palmitoyl-2-arachidonoyl-GPC (16:0/20:4n6)	-0.140995	0.30918	0.708245
histidine	1-palmitoyl-2-arachidonoyl-GPE (16:0/20:4)*	0.012388	0.929156	0.983366
histidine	1-palmitoyl-2-arachidonoyl-GPI (16:0/20:4)*	-0.186507	0.176903	0.57895
histidine	1-palmitoyl-2-dihomo-linolenoyl-GPC (16:0/20:3n3 or 6)*	-0.126587	0.361701	0.746871
histidine	1-palmitoyl-2-docosahexaenoyl-GPC (16:0/22:6)	-0.269221	0.0490013	0.335901
histidine	1-palmitoyl-2-docosahexaenoyl-GPE (16:0/22:6)*	-0.266476	0.0514449	0.343567
histidine	1-palmitoyl-2-linoleoyl-GPC (16:0/18:2)	-0.238651	0.0822301	0.424162
histidine	1-palmitoyl-2-linoleoyl-GPE (16:0/18:2)	-0.119726	0.388511	0.764959
histidine	1-palmitoyl-2-linoleoyl-GPI (16:0/18:2)	-0.353612	0.00871482	0.13893
histidine	1-palmitoyl-2-oleoyl-GPC (16:0/18:1)	-0.25001	0.068262	0.390741
histidine	1-palmitoyl-2-oleoyl-GPE (16:0/18:1)	-0.0842767	0.544586	0.851013
histidine	1-palmitoyl-2-oleoyl-GPI (16:0/18:1)*	-0.220354	0.109348	0.478752
histidine	1-palmitoyl-2-palmitoleoyl-GPC (16:0/16:1)*	-0.180408	0.191742	0.596698
histidine	1-palmitoyl-2-stearoyl-GPC (16:0/18:0)	-0.234077	0.0884532	0.437486
histidine	1-palmitoyl-2-stearoyl-GPE (16:0/18:0)*	-0.104781	0.450822	0.803293
histidine	1-palmitoyl-GPC (16:0)	0.0809224	0.560771	0.858549
histidine	1-palmitoyl-GPE (16:0)	0.0825233	0.553018	0.855103
histidine	1-palmitoyl-GPG (16:0)*	-0.172861	0.211309	0.619069
histidine	1-palmitoyl-GPI* (16:0)	-0.0176482	0.899208	0.97542
histidine	1-palmitoylglycerol (16:0)	-0.162264	0.241084	0.649166
histidine	1-ribosyl-imidazoleacetate*	-0.174767	0.206241	0.613497
histidine	1-stearoyl-2-arachidonoyl-GPC (18:0/20:4)	-0.110882	0.424745	0.788042
histidine	1-stearoyl-2-arachidonoyl-GPE (18:0/20:4)	0.0201639	0.884931	0.971448
histidine	1-stearoyl-2-arachidonoyl-GPI (18:0/20:4)	-0.0957881	0.490816	0.824282
histidine	1-stearoyl-2-arachidonoyl-GPS (18:0/20:4)	0.0551595	0.69199	0.912122
histidine	1-stearoyl-2-docosahexaenoyl-GPC (18:0/22:6)	-0.336611	0.0128176	0.172572
histidine	1-stearoyl-2-docosahexaenoyl-GPE (18:0/22:6)*	-0.266324	0.0515835	0.344005
histidine	1-stearoyl-2-linoleoyl-GPC (18:0/18:2)*	-0.453707	0.000569647	0.0248699
histidine	1-stearoyl-2-linoleoyl-GPE (18:0/18:2)*	-0.193139	0.161729	0.559855
histidine	1-stearoyl-2-linoleoyl-GPI (18:0/18:2)	-0.293844	0.0310339	0.271262
histidine	1-stearoyl-2-oleoyl-GPC (18:0/18:1)	-0.265104	0.0527034	0.347415
histidine	1-stearoyl-2-oleoyl-GPE (18:0/18:1)	-0.113932	0.412039	0.780284
histidine	1-stearoyl-2-oleoyl-GPI (18:0/18:1)*	-0.222718	0.105503	0.471915
histidine	1-stearoyl-2-oleoyl-GPS (18:0/18:1)	-0.052106	0.70826	0.917932
histidine	1-stearoyl-GPC (18:0)	-0.0283209	0.838911	0.958784
histidine	1-stearoyl-GPE (18:0)	0.0291595	0.834207	0.957278
histidine	1-stearoyl-GPG (18:0)	-0.273876	0.0450729	0.323291
histidine	1-stearoyl-GPI (18:0)	-0.113322	0.414563	0.781762
histidine	10-heptadecenoate (17:1n7)	-0.226606	0.0994032	0.45998
histidine	10-nonadecenoate (19:1n9)	-0.112483	0.418047	0.783817
histidine	10-undecenoate (11:1n1)	-0.129788	0.349585	0.738306
histidine	11-ketoetiocholanolone glucuronide	0.140542	0.310753	0.709487
histidine	11beta-hydroxyandrosterone glucuronide	0.361235	0.0072814	0.125436
histidine	11beta-hydroxyetiocholanolone glucuronide*	0.0471882	0.734733	0.927089
histidine	12,13-DiHOME	-0.0713224	0.608301	0.879094
histidine	12-HETE	0.0182776	0.895633	0.974582
histidine	13-HODE + 9-HODE	-0.0790928	0.569693	0.862629
histidine	16a-hydroxy DHEA 3-sulfate	0.252678	0.0652727	0.383114
histidine	17alpha-hydroxypregnanolone glucuronide	0.104777	0.450839	0.803317
histidine	17alpha-hydroxypregnenolone 3-sulfate	0.332022	0.0141754	0.182124
histidine	2'-deoxyuridine	-0.0517248	0.7103	0.918632
histidine	2'-O-methyluridine	-0.127425	0.358503	0.744636
histidine	2,3-dihydroxy-2-methylbutyrate	-0.00769978	0.955933	0.989593
histidine	2,3-dihydroxy-5-methylthio-4-pentenoate (DMTPA)*	0.0667429	0.631571	0.888349
histidine	2,3-dihydroxyisovalerate	-0.0431815	0.756532	0.934074
histidine	2,4-di-tert-butylphenol	-0.202668	0.141628	0.530882
histidine	2,6-dihydroxybenzoic acid	0.135811	0.327483	0.722219
histidine	2-acetamidophenol sulfate	0.0777502	0.576282	0.865376
histidine	2-aminoadipate	0.277987	0.0418215	0.312087
histidine	2-aminobutyrate	0.137259	0.322301	0.718283
histidine	2-aminoheptanoate	-0.382047	0.00436124	0.0931071
histidine	2-aminooctanoate	-0.0743663	0.593042	0.8728
histidine	2-aminophenol sulfate	0.0051458	0.970541	0.993103
histidine	2-arachidonoylglycerol (20:4)	0.0150636	0.913908	0.979327
histidine	2-hydroxy-3-methylvalerate	0.19596	0.155573	0.551249
histidine	2-hydroxy-4-(methylthio)butanoic acid	0.304136	0.0253587	0.24598
histidine	2-hydroxyarachidate*	0.143892	0.299244	0.700198
histidine	2-hydroxybehenate	-0.148008	0.285484	0.688856
histidine	2-hydroxybutyrate/2-hydroxyisobutyrate	-0.0145988	0.916555	0.979982
histidine	2-hydroxydecanoate	0.0180294	0.897042	0.97491
histidine	2-hydroxyglutarate	-0.0380027	0.784987	0.942974
histidine	2-hydroxyhippurate (salicylurate)	-0.0232133	0.867675	0.966861
histidine	2-hydroxylaurate	0.11538	0.406082	0.77642
histidine	2-hydroxynervonate*	-0.128645	0.353883	0.741427
histidine	2-hydroxyoctanoate	-0.079169	0.56932	0.862452
histidine	2-hydroxypalmitate	0.232018	0.0913712	0.443685
histidine	2-hydroxyphenylacetate	0.0285496	0.837628	0.958325
histidine	2-hydroxyphytanate*	-0.108214	0.436043	0.794775
histidine	2-hydroxysebacate	-0.00955237	0.945344	0.987139
histidine	2-hydroxystearate	0.18765	0.174216	0.57562
histidine	2-isopropylmalate	-0.0217665	0.875855	0.969071
histidine	2-keto-3-deoxy-gluconate	0.11721	0.398628	0.771568
histidine	2-ketocaprylate	0.0137602	0.921333	0.981311
histidine	2-linoleoylglycerol (18:2)	0.329909	0.014841	0.186644
histidine	2-methoxyhydroquinone sulfate (1)	0.145383	0.294212	0.696251
histidine	2-methoxyhydroquinone sulfate (2)	0.13442	0.332506	0.726167
histidine	2-methoxyresorcinol sulfate	0.190825	0.166909	0.566378
histidine	2-methylbutyrylcarnitine (C5)	0.181628	0.188706	0.593203
histidine	2-methylserine	-0.151811	0.273148	0.678764
histidine	2-naphthol sulfate	0.255346	0.0623892	0.375505
histidine	2-O-methylascorbic acid	-0.207471	0.132233	0.516268
histidine	2-oleoylglycerol (18:1)	-0.273863	0.0450835	0.323317
histidine	2-oxoarginine*	-0.0274061	0.844048	0.960238
histidine	2-palmitoleoyl-GPC* (16:1)*	0.00453593	0.974032	0.99387
histidine	2-palmitoyl-GPC* (16:0)*	-0.0202401	0.884499	0.971293
histidine	2-piperidinone	-0.190471	0.167714	0.56736
histidine	2-stearoyl-GPE (18:0)*	0.322584	0.0173589	0.203027
histidine	21-hydroxypregnenolone disulfate	0.32167	0.0176975	0.20499
histidine	21-hydroxypregnenolone monosulfate (1)	0.368792	0.00606764	0.113163
histidine	2R,3R-dihydroxybutyrate	-0.232857	0.0901735	0.441188
histidine	3,4-dihydroxybutyrate	-0.113246	0.414879	0.781942
histidine	3,5-dichloro-2,6-dihydroxybenzoic acid	0.219059	0.111503	0.48251
histidine	3,7-dimethylurate	-0.268979	0.0492123	0.33659
histidine	3-(3-amino-3-carboxypropyl)uridine*	0.278216	0.0416464	0.311576
histidine	3-(3-hydroxyphenyl)propionate	0.0220933	0.874006	0.968601
histidine	3-(3-hydroxyphenyl)propionate sulfate	0.0878238	0.527719	0.84319
histidine	3-(4-hydroxyphenyl)lactate (HPLA)	0.205184	0.136647	0.523309
histidine	3-acetylphenol sulfate	-0.0377895	0.786165	0.943398
histidine	3-amino-2-piperidone	0.16295	0.239074	0.647168
histidine	3-aminoisobutyrate	0.0297694	0.83079	0.956403
histidine	3-bromo-5-chloro-2,6-dihydroxybenzoic acid*	0.184906	0.180716	0.583569
histidine	3-carboxy-4-methyl-5-pentyl-2-furanpropionate (3-CMPFP)	-0.170192	0.218551	0.626305
histidine	3-carboxy-4-methyl-5-propyl-2-furanpropanoate (CMPF)	-0.0371641	0.789622	0.944475
histidine	3-decenoylcarnitine	0.102886	0.459099	0.807809
histidine	3-ethylcatechol sulfate (1)	0.0508813	0.714822	0.920113
histidine	3-formylindole	0.0808462	0.561141	0.858677
histidine	3-hydroxy-2-ethylpropionate	-0.0916714	0.509721	0.834128
histidine	3-hydroxy-2-methylpyridine sulfate	0.090708	0.514198	0.836354
histidine	3-hydroxy-3-methylglutarate	0.0768058	0.580938	0.867412
histidine	3-hydroxyadipate	-0.0981125	0.480305	0.818932
histidine	3-hydroxybutyrate (BHBA)	-0.159443	0.249471	0.657266
histidine	3-hydroxybutyroylglycine	-0.079785	0.56631	0.861077
histidine	3-hydroxydecanoate	-0.0433391	0.755671	0.933823
histidine	3-hydroxydecanoylcarnitine	-0.0942634	0.497775	0.82771
histidine	3-hydroxydodecanedioate*	-0.0724616	0.60257	0.876726
histidine	3-hydroxyhexanoate	-0.0868687	0.532235	0.845253
histidine	3-hydroxyhexanoylcarnitine (1)	-0.191923	0.164437	0.563221
histidine	3-hydroxyhippurate	-0.0396036	0.776159	0.94018
histidine	3-hydroxyhippurate sulfate	0.0014681	0.991594	0.998075
histidine	3-hydroxyisobutyrate	-0.131008	0.345036	0.735107
histidine	3-hydroxylaurate	-0.0693349	0.618355	0.883082
histidine	3-hydroxyoctanoate	-0.0115495	0.933941	0.984568
histidine	3-hydroxyoctanoylcarnitine (1)	-0.117591	0.397085	0.770503
histidine	3-hydroxyoctanoylcarnitine (2)	-0.136954	0.323388	0.719133
histidine	3-hydroxyoleoylcarnitine	-0.109762	0.429467	0.791082
histidine	3-hydroxypyridine sulfate	0.29049	0.033098	0.279528
histidine	3-hydroxystachydrine*	-0.0183413	0.895271	0.974456
histidine	3-indoleglyoxylic acid	0.229045	0.095718	0.452588
histidine	3-indoxyl sulfate	-0.155022	0.263012	0.670009
histidine	3-methoxycatechol sulfate (1)	0.125901	0.36433	0.74871
histidine	3-methoxycatechol sulfate (2)	-0.0929552	0.503786	0.831043
histidine	3-methoxytyramine sulfate	0.0237347	0.86473	0.966104
histidine	3-methoxytyrosine	0.0653707	0.638614	0.89143
histidine	3-methyl catechol sulfate (1)	-0.0089575	0.948743	0.987923
histidine	3-methyl-2-oxobutyrate	0.204879	0.137244	0.524189
histidine	3-methyl-2-oxovalerate	0.300476	0.0272674	0.254991
histidine	3-methyladipate	-0.141756	0.306549	0.706168
histidine	3-methylcytidine	0.200271	0.146501	0.538094
histidine	3-methylglutaconate	-0.0367067	0.792154	0.945147
histidine	3-methylglutarylcarnitine (2)	0.122927	0.375857	0.756498
histidine	3-methylhistidine	0.0357919	0.797222	0.946636
histidine	3-methylxanthine	-0.0965504	0.487355	0.82243
histidine	3-phenylpropionate (hydrocinnamate)	0.219897	0.110105	0.480131
histidine	3-phosphoglycerate	0.194587	0.158546	0.555401
histidine	3-sulfo-L-alanine	0.39998	0.00272963	0.07001
histidine	3-ureidopropionate	0.268763	0.0494019	0.337199
histidine	3b-hydroxy-5-cholenoic acid	-0.0279267	0.841124	0.959468
histidine	3beta,7alpha-dihydroxy-5-cholestenoate	0.157766	0.25455	0.66209
histidine	3beta-hydroxy-5-cholestenoate	0.0680389	0.624948	0.88564
histidine	4-acetamidobutanoate	-0.47086	0.000326495	0.0168242
histidine	4-acetylcatechol sulfate (1)	0.087114	0.531073	0.844727
histidine	4-acetylphenyl sulfate	0.245469	0.0735997	0.404217
histidine	4-allylcatechol sulfate	0.129102	0.35216	0.740158
histidine	4-allylphenol sulfate	0.0540118	0.69809	0.914282
histidine	4-chlorobenzoic acid	-0.123156	0.374962	0.75585
histidine	4-cholesten-3-one	-0.500667	0.000115446	0.00794172
histidine	4-ethylcatechol sulfate	0.250696	0.0674831	0.388778
histidine	4-ethylphenyl sulfate	0.221498	0.107474	0.475508
histidine	4-guanidinobutanoate	0.053406	0.701317	0.915363
histidine	4-hydroxy-2-oxoglutaric acid	-0.206251	0.134574	0.519997
histidine	4-hydroxychlorothalonil	0.073604	0.596848	0.874361
histidine	4-hydroxycoumarin	-0.109001	0.432696	0.792986
histidine	4-hydroxyglutamate	-0.191614	0.16513	0.563962
histidine	4-hydroxyhippurate	0.0701734	0.614104	0.881348
histidine	4-hydroxyphenylacetate	-0.0790562	0.569873	0.862805
histidine	4-hydroxyphenylacetylglutamine	-0.224488	0.10269	0.466482
histidine	4-hydroxyphenylpyruvate	-0.167067	0.227252	0.635335
histidine	4-imidazoleacetate	0.0103317	0.940893	0.986088
histidine	4-methoxyphenol sulfate	-0.264901	0.0528919	0.348076
histidine	4-methyl-2-oxopentanoate	0.364208	0.00678075	0.120532
histidine	4-methylcatechol sulfate	-0.0110921	0.936552	0.985188
histidine	4-methylguaiacol sulfate	0.0021879	0.987473	0.997092
histidine	4-methylhexanoylglutamine	-0.161231	0.244133	0.652134
histidine	4-methylnonanoylcarnitine	-0.0103317	0.940893	0.986088
histidine	4-oxo-retinoic acid	0.201296	0.144402	0.535041
histidine	4-vinylcatechol sulfate	0.214713	0.118963	0.495182
histidine	4-vinylphenol sulfate	0.0940347	0.498823	0.828326
histidine	5,6-dihydrothymine	0.152201	0.271902	0.677569
histidine	5,6-dihydrouracil	0.0421193	0.762344	0.935828
histidine	5,6-dihydrouridine	0.481913	0.000224516	0.0128949
histidine	5-(galactosylhydroxy)-L-lysine	-0.354011	0.00863405	0.138218
histidine	5-acetylamino-6-amino-3-methyluracil	-0.144349	0.297694	0.698931
histidine	5-acetylamino-6-formylamino-3-methyluracil	-0.118376	0.39392	0.768675
histidine	5-dodecenoate (12:1n7)	-0.198552	0.15007	0.543373
histidine	5-dodecenoylcarnitine (C12:1)	-0.363674	0.00686833	0.121407
histidine	5-hydroxyhexanoate	0.000572366	0.996723	0.999149
histidine	5-hydroxyindole sulfate	-0.0674547	0.62793	0.886836
histidine	5-hydroxylysine	0.0134553	0.923071	0.981781
histidine	5-methylthioadenosine (MTA)	0.00522203	0.970105	0.993008
histidine	5-methyluridine (ribothymidine)	0.275853	0.0434846	0.317902
histidine	5-oxoproline	0.111111	0.423785	0.787412
histidine	5alpha-androstan-3alpha,17alpha-diol monosulfate	0.379714	0.00462668	0.0965167
histidine	5alpha-androstan-3alpha,17beta-diol 17-glucuronide	0.216349	0.116112	0.490557
histidine	5alpha-androstan-3alpha,17beta-diol disulfate	0.129777	0.349628	0.738372
histidine	5alpha-androstan-3alpha,17beta-diol monosulfate (1)	0.18887	0.171383	0.572054
histidine	5alpha-androstan-3alpha,17beta-diol monosulfate (2)	0.0408758	0.769164	0.93814
histidine	5alpha-androstan-3beta,17alpha-diol disulfate	0.263622	0.05409	0.351838
histidine	5alpha-androstan-3beta,17beta-diol disulfate	0.141224	0.308388	0.707562
histidine	5alpha-androstan-3beta,17beta-diol monosulfate (2)	0.161362	0.243746	0.651693
histidine	5alpha-pregnan-3beta,20alpha-diol disulfate	0.187269	0.175109	0.576668
histidine	5alpha-pregnan-3beta,20alpha-diol monosulfate (2)	0.166686	0.228329	0.636375
histidine	5alpha-pregnan-3beta,20beta-diol monosulfate (1)	0.179264	0.194621	0.600358
histidine	5alpha-pregnan-diol disulfate	0.163786	0.236642	0.644714
histidine	6-bromotryptophan	0.139241	0.315296	0.712991
histidine	6-hydroxyindole sulfate	-0.134896	0.330782	0.724611
histidine	6-oxopiperidine-2-carboxylate	0.19352	0.160887	0.558709
histidine	7-HOCA	-0.0415857	0.765268	0.936805
histidine	7-dehydrocholesterol	-0.0252251	0.856323	0.963839
histidine	7-ketodeoxycholate	-0.16948	0.220514	0.628531
histidine	7-methylguanine	0.28744	0.0350722	0.28726
histidine	7-methylurate	-0.0609775	0.661376	0.900556
histidine	7-methylxanthine	-0.135346	0.329158	0.723456
histidine	8-methoxykynurenate	0.153433	0.267997	0.674141
histidine	9,10-DiHOME	0.049514	0.722173	0.922847
histidine	9-hydroxystearate	-0.273085	0.0457215	0.325345
histidine	acetoacetate	0.0573562	0.680371	0.907899
histidine	acetylcarnitine (C2)	-0.0369354	0.790888	0.944805
histidine	acisoga	-0.0897656	0.518597	0.838612
histidine	aconitate [cis or trans]	0.187269	0.175109	0.576668
histidine	adenine	0.0520297	0.708668	0.918043
histidine	adenosine 3',5'-cyclic monophosphate (cAMP)	-0.170957	0.216458	0.624239
histidine	AMP	0.0325138	0.815452	0.951806
histidine	adipoylcarnitine (C6-DC)	0.0396066	0.776143	0.94018
histidine	adrenate (22:4n6)	-0.0746712	0.591523	0.872161
histidine	alanine	0.281647	0.0390922	0.30253
histidine	allantoin	0.120259	0.386385	0.763533
histidine	alpha-CMBHC glucuronide	-0.0511009	0.713644	0.919739
histidine	alpha-hydroxycaproate	-0.040481	0.771333	0.938796
histidine	alpha-hydroxyisocaproate	0.265485	0.0523513	0.346347
histidine	alpha-hydroxyisovalerate	0.0190204	0.891416	0.973323
histidine	alpha-ketobutyrate	-0.00811954	0.953533	0.988995
histidine	alpha-ketoglutaramate*	0.025729	0.853484	0.96309
histidine	alpha-ketoglutarate	-0.15586	0.260406	0.667734
histidine	alpha-tocopherol	-0.44311	0.000792049	0.0311571
histidine	andro steroid monosulfate C19H28O6S (1)*	0.254355	0.063448	0.37839
histidine	androstenediol (3alpha, 17alpha) monosulfate (2)	0.342481	0.0112447	0.160582
histidine	androstenediol (3alpha, 17alpha) monosulfate (3)	0.310921	0.022116	0.229839
histidine	androstenediol (3beta,17beta) disulfate (1)	0.348275	0.00985839	0.149115
histidine	androstenediol (3beta,17beta) disulfate (2)	0.315571	0.0201018	0.218957
histidine	androstenediol (3beta,17beta) monosulfate (1)	0.336764	0.0127744	0.172252
histidine	androstenediol (3beta,17beta) monosulfate (2)	0.0392374	0.778176	0.94082
histidine	androsterone glucuronide	0.402783	0.00253097	0.0666893
histidine	androsterone sulfate	0.233314	0.0895253	0.439899
histidine	anthranilate	0.0139127	0.920464	0.981077
histidine	arabitol/xylitol	-0.0142176	0.918726	0.980615
histidine	arabonate/xylonate	-0.0698685	0.615648	0.881955
histidine	arachidate (20:0)	0.358491	0.00777181	0.130059
histidine	arachidonate (20:4n6)	0.032895	0.813328	0.951122
histidine	arachidonoylcarnitine (C20:4)	0.229808	0.0945884	0.450362
histidine	arachidonoylcholine	0.35928	0.00762783	0.128749
histidine	arachidoylcarnitine (C20)*	-0.298246	0.0284887	0.260507
histidine	argininate*	-0.0682676	0.623782	0.8852
histidine	arginine	0.206785	0.133546	0.518361
histidine	ascorbic acid 2-sulfate	0.000724223	0.995853	0.99897
histidine	ascorbic acid 3-sulfate*	-0.0632361	0.649634	0.895926
histidine	asparagine	0.355365	0.00836509	0.135607
histidine	aspartate	0.0842005	0.544951	0.851158
histidine	behenate (22:0)*	0.352316	0.0089814	0.141356
histidine	behenoyl dihydrosphingomyelin (d18:0/22:0)*	-0.200381	0.146273	0.537642
histidine	behenoyl sphingomyelin (d18:1/22:0)*	0.303526	0.0256688	0.24748
histidine	behenoylcarnitine (C22)*	-0.244262	0.0750719	0.407536
histidine	benzoate	-0.203659	0.13965	0.527864
histidine	beta-alanine	0.018563	0.894012	0.97404
histidine	beta-citrylglutamate	0.0376215	0.787093	0.943667
histidine	beta-cryptoxanthin	-0.0523347	0.707037	0.917438
histidine	beta-hydroxyisovalerate	0.106232	0.444543	0.79973
histidine	beta-hydroxyisovaleroylcarnitine	-0.1413	0.308124	0.707389
histidine	beta-sitosterol	-0.12877	0.353411	0.741194
histidine	betaine	0.238651	0.0822301	0.424162
histidine	bilirubin (E,E)*	0.0916714	0.509721	0.834128
histidine	bilirubin (E,Z or Z,E)*	0.248637	0.0698413	0.394699
histidine	bilirubin	0.414828	0.00181555	0.0538873
histidine	bilirubin degradation product, C16H18N2O5 (1)	0.321674	0.0176957	0.20499
histidine	bilirubin degradation product, C16H18N2O5 (2)	0.326472	0.0159805	0.194223
histidine	bilirubin degradation product, C16H18N2O5 (3)	0.295979	0.0297771	0.26612
histidine	bilirubin degradation product, C16H18N2O5 (4)	0.319535	0.0185096	0.209742
histidine	bilirubin degradation product, C17H18N2O4 (1)	0.400419	0.00269762	0.0694476
histidine	bilirubin degradation product, C17H18N2O4 (2)	0.399581	0.00275905	0.070496
histidine	bilirubin degradation product, C17H18N2O4 (3)	0.418106	0.00165509	0.0507553
histidine	bilirubin degradation product, C17H20N2O5 (1)	0.362683	0.00703361	0.12301
histidine	bilirubin degradation product, C17H20N2O5 (2)	0.36032	0.00744179	0.126958
histidine	biliverdin	0.310539	0.0222884	0.230727
histidine	branched chain 14:0 dicarboxylic acid	-0.0726919	0.601415	0.876304
histidine	branched-chain fatty acid 18:0 (2)	0.0861221	0.535779	0.847016
histidine	branched-chain, straight-chain, or cyclopropyl 10:1 fatty acid (1)*	-0.0132266	0.924374	0.982012
histidine	branched-chain, straight-chain, or cyclopropyl 12:1 fatty acid*	-0.0235944	0.865522	0.966288
histidine	butyrate/isobutyrate (4:0)	-0.100057	0.471604	0.81451
histidine	butyrylcarnitine (C4)	0.0458548	0.741966	0.92935
histidine	C-glycosyltryptophan	0.0917477	0.509367	0.833923
histidine	caffeine	-0.108519	0.434743	0.793984
histidine	campesterol	-0.143072	0.302033	0.702472
histidine	caprate (10:0)	0.251687	0.0663706	0.386021
histidine	caproate (6:0)	-0.00141033	0.991925	0.9981
histidine	caprylate (8:0)	0.0781018	0.574554	0.864691
histidine	carboxyethyl-GABA	-0.276768	0.0427653	0.315374
histidine	carnitine	0.239337	0.0813271	0.421981
histidine	carotene diol (1)	-0.0201639	0.884931	0.971448
histidine	carotene diol (2)	0.0328188	0.813752	0.951263
histidine	carotene diol (3)	-0.104707	0.451143	0.803452
histidine	catechol sulfate	0.290032	0.0333881	0.280742
histidine	ceramide (d16:1/24:1, d18:1/22:1)*	-0.118887	0.391866	0.767305
histidine	ceramide (d18:1/14:0, d16:1/16:0)*	0.305203	0.0248236	0.243345
histidine	ceramide (d18:1/17:0, d17:1/18:0)*	-0.262131	0.0555157	0.356059
histidine	ceramide (d18:1/20:0, d16:1/22:0, d20:1/18:0)*	-0.191767	0.164787	0.563547
histidine	ceramide (d18:2/24:1, d18:1/24:2)*	-0.0542405	0.696873	0.913828
histidine	cerotoylcarnitine (C26)*	-0.123232	0.374664	0.755605
histidine	chenodeoxycholate	-0.193976	0.159883	0.557309
histidine	cholate	-0.135735	0.327757	0.722458
histidine	cholesterol	-0.127196	0.359374	0.745344
histidine	cholesterol sulfate	0.198856	0.149432	0.542581
histidine	cholic acid glucuronide	-0.112655	0.417333	0.783375
histidine	choline	0.261673	0.055959	0.357386
histidine	phosphocholine	-0.226682	0.0992864	0.459746
histidine	cinnamoylglycine	0.122628	0.377029	0.757278
histidine	cis-3,4-methyleneheptanoate	-0.0612063	0.660183	0.900093
histidine	cis-3,4-methyleneheptanoylcarnitine	-0.108138	0.436368	0.794985
histidine	cis-4-decenoate (10:1n6)*	0.0967791	0.48632	0.821852
histidine	cis-4-decenoylcarnitine (C10:1)	-0.101582	0.464841	0.810772
histidine	citrate	0.181246	0.189651	0.594226
histidine	citrulline	-0.131542	0.343057	0.733665
histidine	corticosterone	0.128281	0.355257	0.742418
histidine	cortisol	0.0989137	0.47671	0.816927
histidine	cortisone	0.0747475	0.591144	0.871976
histidine	cortolone glucuronide (1)	-0.00888127	0.949179	0.987995
histidine	creatine	-0.0604155	0.66431	0.901723
histidine	creatinine	0.0999047	0.472283	0.814884
histidine	cyclo(leu-pro)	-0.0845958	0.543058	0.850393
histidine	cys-gly, oxidized	0.302687	0.0261004	0.249583
histidine	cystathionine	-0.0717743	0.606025	0.878124
histidine	cysteine	0.0742901	0.593422	0.872952
histidine	cysteine s-sulfate	0.0867925	0.532596	0.84543
histidine	cysteine sulfinic acid	0.108447	0.435049	0.794207
histidine	cysteine-glutathione disulfide	0.253364	0.0645213	0.381137
histidine	cysteinylglycine	0.226225	0.0999889	0.461129
histidine	cysteinylglycine disulfide*	0.409949	0.00208012	0.0587442
histidine	cystine	0.405984	0.00231979	0.0630617
histidine	cytidine	0.0985325	0.478418	0.817832
histidine	cytosine	0.155675	0.260981	0.668212
histidine	decadienedioic acid (C10:2-DC)	0.0296169	0.831644	0.956611
histidine	decanoylcarnitine (C10)	-0.0453974	0.744452	0.930155
histidine	dehydroepiandrosterone sulfate (DHEA-S)	0.391805	0.00339045	0.0798277
histidine	deoxycarnitine	0.131237	0.344187	0.734489
histidine	deoxycholate	0.146871	0.289242	0.692042
histidine	deoxycholic acid 12-sulfate*	0.112187	0.419283	0.784602
histidine	deoxycholic acid glucuronide	-0.173852	0.208663	0.615919
histidine	diacylglycerol (14:0/18:1, 16:0/16:1) [1]*	0.0118883	0.932007	0.984062
histidine	diacylglycerol (14:0/18:1, 16:0/16:1) [2]*	0.121101	0.383043	0.761313
histidine	diacylglycerol (16:1/18:2 [2], 16:0/18:3 [1])*	0.248409	0.0701074	0.395252
histidine	dihomolinoleate (20:2n6)	-0.0513436	0.712342	0.919211
histidine	dihomolinolenate (20:3n3 or 3n6)	0.057976	0.677105	0.906659
histidine	dihomo-linolenoyl-choline	0.331863	0.0142247	0.182386
histidine	dihomo-linolenoylcarnitine (C20:3n3 or 6)*	0.23987	0.0806302	0.420227
histidine	dihomo-linoleoylcarnitine (C20:2)*	0.249476	0.0688728	0.39212
histidine	dihydrocaffeate sulfate (2)	0.0415865	0.765264	0.936805
histidine	dihydroferulate	0.0764143	0.582873	0.86833
histidine	dihydroorotate	0.0267963	0.847477	0.961197
histidine	dimethyl sulfone	-0.0675052	0.627672	0.886663
histidine	dimethylarginine (ADMA + SDMA)	0.224852	0.102119	0.46534
histidine	dimethylglycine	0.241014	0.0791527	0.416868
histidine	dimethylguanidino valeric acid (DMGV)*	0.109462	0.430738	0.791895
histidine	docosadienoate (22:2n6)	-0.0408233	0.769452	0.93814
histidine	docosadioate (C22-DC)	-0.391957	0.00337694	0.0796169
histidine	docosahexaenoate (DHA; 22:6n3)	-0.118277	0.394317	0.768812
histidine	docosahexaenoylcarnitine (C22:6)*	-0.0616562	0.657839	0.899143
histidine	docosahexaenoylcholine	0.220365	0.109332	0.478752
histidine	docosapentaenoate (DPA; 22:5n3)	-0.149914	0.279256	0.683852
histidine	docosapentaenoate (n6 DPA; 22:5n6)	0.0443301	0.750263	0.932009
histidine	dodecadienoate (12:2)*	0.010101	0.94221	0.98643
histidine	dodecanedioate (C12)	0.257252	0.0603928	0.369674
histidine	dodecenedioate (C12:1-DC)*	0.0422718	0.761509	0.935537
histidine	dopamine 3-O-sulfate	0.0437965	0.753174	0.93299
histidine	ectoine	-0.181933	0.187952	0.592264
histidine	EDTA	-0.145416	0.294098	0.696062
histidine	eicosanedioate (C20-DC)	-0.186583	0.176723	0.578669
histidine	eicosapentaenoate (EPA; 20:5n3)	-0.170497	0.217715	0.625443
histidine	eicosenedioate (C20:1-DC)*	-0.116676	0.400794	0.772972
histidine	eicosenoate (20:1n9 or 1n11)	-0.0405946	0.770708	0.938568
histidine	eicosenoylcarnitine (C20:1)*	-0.0201639	0.884931	0.971448
histidine	epiandrosterone sulfate	0.266095	0.051792	0.344745
histidine	ergothioneine	-0.0623213	0.65438	0.897645
histidine	erucate (22:1n9)	0.19596	0.155573	0.551249
histidine	erythritol	-0.0453211	0.744867	0.930271
histidine	erythronate*	-0.0311416	0.823113	0.954231
histidine	ethyl beta-glucopyranoside	0.110959	0.424425	0.787823
histidine	ethylmalonate	-0.0704784	0.612562	0.880786
histidine	etiocholanolone glucuronide	0.37328	0.00543394	0.105885
histidine	eugenol sulfate	0.00919176	0.947405	0.987579
histidine	FAD	-0.028933	0.835477	0.957678
histidine	formiminoglutamate	-0.00255384	0.985377	0.996485
histidine	fructose	0.22531	0.101405	0.463856
histidine	fructosyllysine	-0.0752811	0.58849	0.870706
histidine	fumarate	0.0733753	0.597992	0.874845
histidine	galactonate	0.218834	0.111879	0.483219
histidine	gamma-CEHC	0.0666667	0.631961	0.888554
histidine	gamma-glutamyl-2-aminobutyrate	-0.0788576	0.570845	0.863099
histidine	gamma-glutamyl-alpha-lysine	0.245359	0.0737321	0.404412
histidine	gamma-glutamyl-epsilon-lysine	-0.0380789	0.784566	0.942842
histidine	gamma-glutamylcitrulline*	-0.181628	0.188706	0.593203
histidine	gamma-glutamylglutamate	-0.120488	0.385475	0.762951
histidine	gamma-glutamylglutamine	0.445855	0.000727981	0.0294941
histidine	gamma-glutamylglycine	0.291023	0.0327622	0.278219
histidine	gamma-glutamylhistidine	0.335697	0.013079	0.174519
histidine	gamma-glutamylisoleucine*	0.0290833	0.834635	0.957448
histidine	gamma-glutamylleucine	0.289423	0.0337782	0.282277
histidine	gamma-glutamylmethionine	0.362836	0.00700796	0.122779
histidine	gamma-glutamylphenylalanine	0.319001	0.0187175	0.210967
histidine	gamma-glutamylthreonine	0.139013	0.316099	0.713598
histidine	gamma-glutamyltryptophan	0.317248	0.0194145	0.215006
histidine	gamma-glutamyltyrosine	0.306194	0.0243353	0.241116
histidine	gamma-glutamylvaline	0.104707	0.451143	0.803452
histidine	gamma-tocopherol/beta-tocopherol	-0.456832	0.000515815	0.0232336
histidine	gentisate	-0.0325745	0.815114	0.951748
histidine	GlcNAc sulfate conjugate of C21H34O2 steroid	0.0536022	0.700271	0.915102
histidine	gluconate	-0.149533	0.280494	0.684843
histidine	glucose	-0.242615	0.0771202	0.412203
histidine	glucuronate	-0.298952	0.0280975	0.258859
histidine	glucuronide of C10H18O2 (7)*	-0.139619	0.313973	0.71193
histidine	glucuronide of C14H22O4 (2)*	-0.242102	0.0777673	0.413757
histidine	glucuronide of piperine metabolite C17H21NO3 (3)*	-0.1041	0.453788	0.804965
histidine	glucuronide of piperine metabolite C17H21NO3 (4)*	-0.169015	0.221802	0.629812
histidine	glucuronide of piperine metabolite C17H21NO3 (5)*	-0.203526	0.139915	0.528338
histidine	glutamate	-0.094797	0.495333	0.826504
histidine	glutamine	0.353078	0.00882375	0.139896
histidine	glutamine conjugate of C6H10O2 (1)*	-0.100362	0.470247	0.813657
histidine	glutamine conjugate of C6H10O2 (2)*	-0.115456	0.40577	0.776216
histidine	glutamine conjugate of C7H12O2*	-0.208157	0.13093	0.514329
histidine	glutamine_degradant*	0.0985325	0.478418	0.817832
histidine	glutarylcarnitine (C5-DC)	0.0749452	0.59016	0.871587
histidine	glycerate	-0.0468458	0.736588	0.927596
histidine	glycerol	-0.234763	0.087497	0.435578
histidine	glycerol 3-phosphate	-0.0888508	0.522885	0.840626
histidine	glycerophosphoethanolamine	0.0591195	0.671096	0.904443
histidine	glycerophosphorylcholine (GPC)	0.316791	0.0196	0.21617
histidine	glycine	0.3745	0.00527205	0.103996
histidine	glycine conjugate of C10H14O2 (1)*	0.0164668	0.905923	0.977317
histidine	glyco-beta-muricholate	0.0266797	0.848133	0.961523
histidine	glycochenodeoxycholate	-0.0153612	0.912214	0.978878
histidine	glycochenodeoxycholate 3-sulfate	0.215628	0.117362	0.492563
histidine	glycochenodeoxycholate glucuronide (1)	0.0964742	0.487701	0.822654
histidine	glycocholate	0.0384601	0.782462	0.9422
histidine	glycocholenate sulfate*	0.105851	0.446188	0.800629
histidine	glycodeoxycholate	0.113444	0.414059	0.781529
histidine	glycodeoxycholate 3-sulfate	0.2494	0.0689604	0.39234
histidine	glycohyocholate	-0.00268285	0.984639	0.996387
histidine	glycolithocholate	0.226443	0.0996523	0.460503
histidine	glycolithocholate sulfate*	0.298418	0.028393	0.260098
histidine	glycosyl ceramide (d18:1/20:0, d16:1/22:0)*	-0.0873261	0.53007	0.844207
histidine	glycosyl ceramide (d18:1/23:1, d17:1/24:1)*	-0.0357919	0.797222	0.946636
histidine	glycosyl ceramide (d18:2/24:1, d18:1/24:2)*	-0.0631599	0.650029	0.896066
histidine	glycosyl-N-(2-hydroxynervonoyl)-sphingosine (d18:1/24:1(2OH))*	-0.241471	0.0785677	0.41552
histidine	glycosyl-N-behenoyl-sphingadienine (d18:2/22:0)*	0.0141414	0.919161	0.980713
histidine	glycosyl-N-behenoyl-sphingosine (d18:1/22:0)*	-0.137031	0.323116	0.718865
histidine	glycosyl-N-nervonoyl-sphingosine (d18:1/24:1)*	-0.138098	0.319325	0.716029
histidine	glycosyl-N-palmitoyl-sphingosine (d18:1/16:0)	-0.423747	0.00140837	0.045668
histidine	glycosyl-N-stearoyl-sphingosine (d18:1/18:0)	-0.0414332	0.766105	0.936979
histidine	glycoursodeoxycholate	-0.0284734	0.838055	0.958449
histidine	glycoursodeoxycholic acid sulfate (1)	-0.0307047	0.825556	0.954905
histidine	guaiacol sulfate	0.308405	0.023275	0.235794
histidine	guanidinoacetate	0.178426	0.196751	0.602927
histidine	gulonate*	-0.0437202	0.75359	0.933139
histidine	heme	-0.138784	0.316904	0.714134
histidine	heptanoate (7:0)	-0.201372	0.144247	0.534871
histidine	heptenedioate (C7:1-DC)*	-0.0593482	0.669897	0.903988
histidine	hexadecadienoate (16:2n6)	-0.172784	0.211514	0.619289
histidine	hexadecanedioate (C16)	0.0479893	0.730399	0.925516
histidine	hexadecasphingosine (d16:1)*	0.0160473	0.90831	0.977877
histidine	hexadecenedioate (C16:1-DC)*	-0.174538	0.206844	0.614071
histidine	hexanoylcarnitine (C6)	0.0304555	0.82695	0.955266
histidine	hexanoylglutamine	-0.0463884	0.739069	0.928463
histidine	hippurate	0.288431	0.0344201	0.28468
histidine betaine (hercynine)*	Liver fat (%)	0.166918	0.227672	0.63579
histidine betaine (hercynine)*	Sodium (mmol/L)	0.120707	0.384605	0.762366
histidine betaine (hercynine)*	Potassium (mmol/L)	0.181879	0.188085	0.59253
histidine betaine (hercynine)*	Creatinine (mg/dL)	0.227218	0.0984679	0.458122
histidine betaine (hercynine)*	Urea (BUN) (mg/dL)	0.0957406	0.491031	0.824457
histidine betaine (hercynine)*	Uric acid (mg/dL)	0.280655	0.0398167	0.305056
histidine betaine (hercynine)*	ALT (IU/L)	0.142045	0.305553	0.705368
histidine betaine (hercynine)*	AST (IU/L)	0.158323	0.252856	0.660531
histidine betaine (hercynine)*	GGT (U/L)	0.262517	0.0551432	0.354995
histidine betaine (hercynine)*	Alkaline phosphatase (IU/L)	0.000556095	0.996816	0.999228
histidine betaine (hercynine)*	Total Bilirubin (mg/dL)	0.107559	0.438842	0.79644
histidine betaine (hercynine)*	Albumin (g/dL)	0.163162	0.238456	0.64654
histidine betaine (hercynine)*	Creatine Kinase (U/L)	0.126358	0.362576	0.747433
histidine betaine (hercynine)*	Total cholesterol (mg/dL)	0.314486	0.0205573	0.221631
histidine betaine (hercynine)*	High Density Lipoprotein (mg/dL)	-0.0264155	0.849619	0.961876
histidine betaine (hercynine)*	Low Density Lipoprotein (mg/dL)	0.272593	0.0461286	0.326834
histidine betaine (hercynine)*	Triglycerides (mg/dL)	0.377348	0.00491034	0.0999086
histidine betaine (hercynine)*	Glucose (mg/dL)	0.397813	0.00289258	0.0725686
histidine betaine (hercynine)*	Insulin (mg/dL)	0.112963	0.416051	0.782629
histidine betaine (hercynine)*	Weight (kg)	-0.0608671	0.661952	0.900746
histidine betaine (hercynine)*	Body mass index (kg/m2)	-0.231728	0.0917889	0.444614
histidine betaine (hercynine)*	Heart rate (bpm)	0.0177	0.898913	0.97542
histidine betaine (hercynine)*	Systolic blood pressure (mmHg)	0.316326	0.0197898	0.217206
histidine betaine (hercynine)*	Diastolic blood pressure (mmHg)	0.24405	0.0753329	0.408184
histidine betaine (hercynine)*	Waist circumference (cm)	0.0425666	0.759895	0.935106
histidine betaine (hercynine)*	Hip circumference (cm)	-0.0328683	0.813476	0.95125
histidine betaine (hercynine)*	Trunk fat mass (kg/m2)	0.0175599	0.899709	0.975603
histidine betaine (hercynine)*	Trunk fat free mass (kg/m2)	-0.000785783	0.995501	0.998968
histidine betaine (hercynine)*	Trunk total body water (%)	0.0192226	0.890269	0.973081
histidine betaine (hercynine)*	Left arm fat mass (kg/m2)	-0.169635	0.220086	0.628031
histidine betaine (hercynine)*	Left arm fat free mass (kg/m2)	0.0571767	0.681317	0.908353
histidine betaine (hercynine)*	Left arm total body water (%)	0.0192226	0.890269	0.973081
histidine betaine (hercynine)*	Right arm fat mass (kg/m2)	-0.171555	0.214832	0.622754
histidine betaine (hercynine)*	Right arm fat free mass (kg/m2)	0.0293125	0.83335	0.957051
histidine betaine (hercynine)*	Right arm total body water (%)	0.0192226	0.890269	0.973081
histidine betaine (hercynine)*	Left leg fat mass (kg/m2)	-0.0784504	0.572842	0.864032
histidine betaine (hercynine)*	Left leg fat free mass (kg/m2)	-0.0750281	0.589747	0.871306
histidine betaine (hercynine)*	Left leg total body water (%)	0.0192226	0.890269	0.973081
histidine betaine (hercynine)*	Right leg fat mass (kg/m2)	-0.104464	0.452201	0.804122
histidine betaine (hercynine)*	Right leg fat free mass (kg/m2)	-0.0876329	0.52862	0.84348
histidine betaine (hercynine)*	Right leg total body water (%)	0.0192226	0.890269	0.973081
histidine betaine (hercynine)*	(14 or 15)-methylpalmitate (a17:0 or i17:0)	0.163501	0.237469	0.645626
histidine betaine (hercynine)*	(16 or 17)-methylstearate (a19:0 or i19:0)	0.0718622	0.605583	0.877989
histidine betaine (hercynine)*	(2 or 3)-decenoate (10:1n7 or n8)	-0.15231	0.271558	0.677344
histidine betaine (hercynine)*	(N(1) + N(8))-acetylspermidine	-0.101067	0.467119	0.8121
histidine betaine (hercynine)*	(S)-3-hydroxybutyrylcarnitine	0.113983	0.411828	0.780269
histidine betaine (hercynine)*	1,2,3-benzenetriol sulfate (2)	-0.0563618	0.685622	0.909906
histidine betaine (hercynine)*	1,2-dilinoleoyl-GPC (18:2/18:2)	-0.158978	0.250873	0.658581
histidine betaine (hercynine)*	1,2-dilinoleoyl-GPE (18:2/18:2)*	-0.252581	0.0653787	0.383486
histidine betaine (hercynine)*	1,2-dipalmitoyl-GPC (16:0/16:0)	0.151313	0.274743	0.680197
histidine betaine (hercynine)*	1,3,7-trimethylurate	0.444404	0.000761246	0.030311
histidine betaine (hercynine)*	1,3-dimethylurate	0.272698	0.0460415	0.326544
histidine betaine (hercynine)*	1,5-anhydroglucitol (1,5-AG)	-0.00854681	0.95109	0.988563
histidine betaine (hercynine)*	1,7-dimethylurate	0.435082	0.00100965	0.0366514
histidine betaine (hercynine)*	1-(1-enyl-oleoyl)-GPE (P-18:1)*	0.431556	0.00112116	0.0392262
histidine betaine (hercynine)*	1-(1-enyl-palmitoyl)-2-arachidonoyl-GPC (P-16:0/20:4)*	0.128355	0.354976	0.742211
histidine betaine (hercynine)*	1-(1-enyl-palmitoyl)-2-arachidonoyl-GPE (P-16:0/20:4)*	0.184312	0.182144	0.585286
histidine betaine (hercynine)*	1-(1-enyl-palmitoyl)-2-linoleoyl-GPC (P-16:0/18:2)*	-0.249735	0.0685751	0.391519
histidine betaine (hercynine)*	1-(1-enyl-palmitoyl)-2-linoleoyl-GPE (P-16:0/18:2)*	-0.0468733	0.736439	0.927596
histidine betaine (hercynine)*	1-(1-enyl-palmitoyl)-2-oleoyl-GPC (P-16:0/18:1)*	0.0461068	0.740597	0.928959
histidine betaine (hercynine)*	1-(1-enyl-palmitoyl)-2-oleoyl-GPE (P-16:0/18:1)*	0.207001	0.133131	0.517725
histidine betaine (hercynine)*	1-(1-enyl-palmitoyl)-2-palmitoleoyl-GPC (P-16:0/16:1)*	-0.159822	0.248336	0.656219
histidine betaine (hercynine)*	1-(1-enyl-palmitoyl)-2-palmitoyl-GPC (P-16:0/16:0)*	-0.121303	0.382244	0.760962
histidine betaine (hercynine)*	1-(1-enyl-palmitoyl)-GPC (P-16:0)*	0.16649	0.228883	0.637044
histidine betaine (hercynine)*	1-(1-enyl-palmitoyl)-GPE (P-16:0)*	0.416647	0.00172484	0.0521614
histidine betaine (hercynine)*	1-(1-enyl-stearoyl)-2-arachidonoyl-GPE (P-18:0/20:4)*	0.276832	0.0427149	0.315187
histidine betaine (hercynine)*	1-(1-enyl-stearoyl)-2-linoleoyl-GPE (P-18:0/18:2)*	0.136979	0.323301	0.719133
histidine betaine (hercynine)*	1-(1-enyl-stearoyl)-2-oleoyl-GPE (P-18:0/18:1)	0.259585	0.0580188	0.363436
histidine betaine (hercynine)*	1-(1-enyl-stearoyl)-GPE (P-18:0)*	0.411665	0.00198337	0.0570296
histidine betaine (hercynine)*	1-arachidonoyl-GPC* (20:4)*	0.422856	0.00144499	0.0464181
histidine betaine (hercynine)*	1-arachidonoyl-GPE (20:4n6)*	0.202096	0.142781	0.532785
histidine betaine (hercynine)*	1-arachidonoyl-GPI* (20:4)*	0.419177	0.00160546	0.049681
histidine betaine (hercynine)*	1-arachidonylglycerol (20:4)	0.363725	0.00685993	0.121373
histidine betaine (hercynine)*	1-carboxyethylisoleucine	0.138373	0.318353	0.715463
histidine betaine (hercynine)*	1-carboxyethylleucine	0.227813	0.0975663	0.456424
histidine betaine (hercynine)*	1-carboxyethylphenylalanine	0.137669	0.320846	0.717302
histidine betaine (hercynine)*	1-carboxyethyltyrosine	0.127093	0.359768	0.745662
histidine betaine (hercynine)*	1-carboxyethylvaline	0.297069	0.0291518	0.263322
histidine betaine (hercynine)*	1-dihomo-linolenylglycerol (20:3)	0.205085	0.13684	0.523649
histidine betaine (hercynine)*	1-docosahexaenoylglycerol (22:6)	0.291298	0.0325903	0.277607
histidine betaine (hercynine)*	1-lignoceroyl-GPC (24:0)	0.20827	0.130717	0.514148
histidine betaine (hercynine)*	1-linolenoyl-GPC (18:3)*	0.299637	0.0277221	0.25708
histidine betaine (hercynine)*	1-linoleoyl-2-arachidonoyl-GPC (18:2/20:4n6)*	0.237433	0.0838525	0.428132
histidine betaine (hercynine)*	1-linoleoyl-2-arachidonoyl-GPE (18:2/20:4)*	-0.107591	0.438707	0.796317
histidine betaine (hercynine)*	1-linoleoyl-2-linolenoyl-GPC (18:2/18:3)*	0.331907	0.0142109	0.182311
histidine betaine (hercynine)*	1-linoleoyl-GPC (18:2)	0.163041	0.238809	0.646927
histidine betaine (hercynine)*	1-linoleoyl-GPE (18:2)*	-0.0784543	0.572822	0.864007
histidine betaine (hercynine)*	1-linoleoyl-GPG (18:2)*	-0.309218	0.0228948	0.23393
histidine betaine (hercynine)*	1-linoleoyl-GPI* (18:2)*	-0.105513	0.44765	0.801506
histidine betaine (hercynine)*	1-linoleoylglycerol (18:2)	0.336085	0.0129674	0.173645
histidine betaine (hercynine)*	1-methyl-4-imidazoleacetate	0.255523	0.0622017	0.375048
histidine betaine (hercynine)*	1-methyl-5-imidazoleacetate	0.251039	0.0670964	0.387863
histidine betaine (hercynine)*	1-methyl-5-imidazolelactate	0.262996	0.0546846	0.353712
histidine betaine (hercynine)*	1-methylhistidine	0.396909	0.0029631	0.0736483
histidine betaine (hercynine)*	1-methylnicotinamide	0.313894	0.0208094	0.222982
histidine betaine (hercynine)*	1-methylurate	0.185651	0.178934	0.581516
histidine betaine (hercynine)*	1-methylxanthine	0.143034	0.302162	0.702581
histidine betaine (hercynine)*	1-myristoyl-2-arachidonoyl-GPC (14:0/20:4)*	0.41362	0.0018781	0.0551419
histidine betaine (hercynine)*	1-myristoyl-2-palmitoyl-GPC (14:0/16:0)	0.225666	0.100851	0.462783
histidine betaine (hercynine)*	1-myristoylglycerol (14:0)	0.291933	0.0321966	0.275944
histidine betaine (hercynine)*	1-oleoyl-2-arachidonoyl-GPE (18:1/20:4)*	0.246401	0.0724774	0.401317
histidine betaine (hercynine)*	1-oleoyl-2-docosahexaenoyl-GPC (18:1/22:6)*	0.158518	0.252264	0.659851
histidine betaine (hercynine)*	1-oleoyl-2-linoleoyl-GPE (18:1/18:2)*	0.0306612	0.825799	0.955021
histidine betaine (hercynine)*	1-oleoyl-GPC (18:1)	0.322977	0.0172151	0.202125
histidine betaine (hercynine)*	1-oleoyl-GPE (18:1)	0.161086	0.244563	0.652582
histidine betaine (hercynine)*	1-oleoyl-GPG (18:1)*	-0.049215	0.723783	0.923407
histidine betaine (hercynine)*	1-oleoyl-GPI (18:1)	0.164229	0.235357	0.643407
histidine betaine (hercynine)*	1-oleoyl-GPS (18:1)	0.0963218	0.488391	0.823036
histidine betaine (hercynine)*	1-oleoylglycerol (18:1)	0.129544	0.350503	0.739053
histidine betaine (hercynine)*	1-palmitoleoyl-2-linolenoyl-GPC (16:1/18:3)*	0.0853941	0.539244	0.848772
histidine betaine (hercynine)*	1-palmitoleoyl-GPC* (16:1)*	0.283616	0.0376851	0.297354
histidine betaine (hercynine)*	1-palmitoleoylglycerol (16:1)*	0.30095	0.0270141	0.253823
histidine betaine (hercynine)*	1-palmitoyl-2-arachidonoyl-GPC (16:0/20:4n6)	0.469806	0.000338134	0.0172449
histidine betaine (hercynine)*	1-palmitoyl-2-arachidonoyl-GPE (16:0/20:4)*	0.230572	0.0934658	0.448112
histidine betaine (hercynine)*	1-palmitoyl-2-arachidonoyl-GPI (16:0/20:4)*	0.154647	0.264181	0.670906
histidine betaine (hercynine)*	1-palmitoyl-2-dihomo-linolenoyl-GPC (16:0/20:3n3 or 6)*	0.174041	0.208161	0.615542
histidine betaine (hercynine)*	1-palmitoyl-2-docosahexaenoyl-GPC (16:0/22:6)	0.409825	0.00208723	0.0588989
histidine betaine (hercynine)*	1-palmitoyl-2-docosahexaenoyl-GPE (16:0/22:6)*	0.358889	0.00769881	0.12936
histidine betaine (hercynine)*	1-palmitoyl-2-linoleoyl-GPC (16:0/18:2)	0.208841	0.129641	0.512669
histidine betaine (hercynine)*	1-palmitoyl-2-linoleoyl-GPE (16:0/18:2)	-0.020658	0.882131	0.970748
histidine betaine (hercynine)*	1-palmitoyl-2-linoleoyl-GPI (16:0/18:2)	-0.0632771	0.649422	0.895926
histidine betaine (hercynine)*	1-palmitoyl-2-oleoyl-GPC (16:0/18:1)	0.424351	0.00138401	0.0451158
histidine betaine (hercynine)*	1-palmitoyl-2-oleoyl-GPE (16:0/18:1)	0.236245	0.0854593	0.431417
histidine betaine (hercynine)*	1-palmitoyl-2-oleoyl-GPI (16:0/18:1)*	0.21666	0.115576	0.489553
histidine betaine (hercynine)*	1-palmitoyl-2-palmitoleoyl-GPC (16:0/16:1)*	0.232297	0.0909719	0.442961
histidine betaine (hercynine)*	1-palmitoyl-2-stearoyl-GPC (16:0/18:0)	0.289748	0.0335693	0.281507
histidine betaine (hercynine)*	1-palmitoyl-2-stearoyl-GPE (16:0/18:0)*	0.214504	0.119332	0.495832
histidine betaine (hercynine)*	1-palmitoyl-GPC (16:0)	0.345743	0.0104449	0.154065
histidine betaine (hercynine)*	1-palmitoyl-GPE (16:0)	0.279017	0.0410382	0.309609
histidine betaine (hercynine)*	1-palmitoyl-GPG (16:0)*	0.0868478	0.532334	0.845358
histidine betaine (hercynine)*	1-palmitoyl-GPI* (16:0)	0.0552285	0.691624	0.912026
histidine betaine (hercynine)*	1-palmitoylglycerol (16:0)	0.130693	0.346207	0.735908
histidine betaine (hercynine)*	1-ribosyl-imidazoleacetate*	0.259279	0.0583263	0.364208
histidine betaine (hercynine)*	1-stearoyl-2-arachidonoyl-GPC (18:0/20:4)	0.338691	0.0122399	0.168434
histidine betaine (hercynine)*	1-stearoyl-2-arachidonoyl-GPE (18:0/20:4)	0.34352	0.0109844	0.158508
histidine betaine (hercynine)*	1-stearoyl-2-arachidonoyl-GPI (18:0/20:4)	0.452751	0.000587097	0.0254185
histidine betaine (hercynine)*	1-stearoyl-2-arachidonoyl-GPS (18:0/20:4)	0.240019	0.0804372	0.419802
histidine betaine (hercynine)*	1-stearoyl-2-docosahexaenoyl-GPC (18:0/22:6)	0.301055	0.0269581	0.253604
histidine betaine (hercynine)*	1-stearoyl-2-docosahexaenoyl-GPE (18:0/22:6)*	0.46011	0.000464354	0.0215578
histidine betaine (hercynine)*	1-stearoyl-2-linoleoyl-GPC (18:0/18:2)*	0.0500161	0.719471	0.921926
histidine betaine (hercynine)*	1-stearoyl-2-linoleoyl-GPE (18:0/18:2)*	0.112757	0.41691	0.783174
histidine betaine (hercynine)*	1-stearoyl-2-linoleoyl-GPI (18:0/18:2)	-0.00107314	0.993855	0.998571
histidine betaine (hercynine)*	1-stearoyl-2-oleoyl-GPC (18:0/18:1)	0.305232	0.0248091	0.243322
histidine betaine (hercynine)*	1-stearoyl-2-oleoyl-GPE (18:0/18:1)	0.315925	0.0199548	0.218217
histidine betaine (hercynine)*	1-stearoyl-2-oleoyl-GPI (18:0/18:1)*	0.301936	0.0264921	0.251303
histidine betaine (hercynine)*	1-stearoyl-2-oleoyl-GPS (18:0/18:1)	0.301055	0.0269581	0.253604
histidine betaine (hercynine)*	1-stearoyl-GPC (18:0)	0.248892	0.0695457	0.394009
histidine betaine (hercynine)*	1-stearoyl-GPE (18:0)	0.338921	0.0121775	0.167887
histidine betaine (hercynine)*	1-stearoyl-GPG (18:0)	0.176056	0.20286	0.609757
histidine betaine (hercynine)*	1-stearoyl-GPI (18:0)	0.110457	0.426535	0.789235
histidine betaine (hercynine)*	10-heptadecenoate (17:1n7)	0.0998022	0.47274	0.815176
histidine betaine (hercynine)*	10-nonadecenoate (19:1n9)	0.169211	0.221256	0.629149
histidine betaine (hercynine)*	10-undecenoate (11:1n1)	0.111683	0.421386	0.78611
histidine betaine (hercynine)*	11-ketoetiocholanolone glucuronide	0.23863	0.082258	0.424294
histidine betaine (hercynine)*	11beta-hydroxyandrosterone glucuronide	0.217273	0.114524	0.487819
histidine betaine (hercynine)*	11beta-hydroxyetiocholanolone glucuronide*	0.101939	0.463263	0.810163
histidine betaine (hercynine)*	12,13-DiHOME	-0.209815	0.127821	0.509835
histidine betaine (hercynine)*	12-HETE	0.240257	0.0801281	0.419172
histidine betaine (hercynine)*	13-HODE + 9-HODE	-0.124561	0.369496	0.752367
histidine betaine (hercynine)*	16a-hydroxy DHEA 3-sulfate	-0.0451869	0.745597	0.930491
histidine betaine (hercynine)*	17alpha-hydroxypregnanolone glucuronide	0.0329061	0.813266	0.951122
histidine betaine (hercynine)*	17alpha-hydroxypregnenolone 3-sulfate	-0.081718	0.556912	0.856954
histidine betaine (hercynine)*	2'-deoxyuridine	-0.328266	0.0153767	0.190352
histidine betaine (hercynine)*	2'-O-methyluridine	0.011153	0.936204	0.985188
histidine betaine (hercynine)*	2,3-dihydroxy-2-methylbutyrate	0.183013	0.1853	0.589022
histidine betaine (hercynine)*	2,3-dihydroxy-5-methylthio-4-pentenoate (DMTPA)*	0.312169	0.021559	0.22693
histidine betaine (hercynine)*	2,3-dihydroxyisovalerate	0.317077	0.0194836	0.215435
histidine betaine (hercynine)*	2,4-di-tert-butylphenol	0.181131	0.189938	0.594587
histidine betaine (hercynine)*	2,6-dihydroxybenzoic acid	0.0679529	0.625387	0.885819
histidine betaine (hercynine)*	2-acetamidophenol sulfate	-0.163947	0.236175	0.644216
histidine betaine (hercynine)*	2-aminoadipate	0.0172086	0.901706	0.976096
histidine betaine (hercynine)*	2-aminobutyrate	0.301974	0.026472	0.251268
histidine betaine (hercynine)*	2-aminoheptanoate	-0.0931717	0.502788	0.83061
histidine betaine (hercynine)*	2-aminooctanoate	0.116628	0.400992	0.773178
histidine betaine (hercynine)*	2-aminophenol sulfate	-0.115094	0.407253	0.777155
histidine betaine (hercynine)*	2-arachidonoylglycerol (20:4)	0.198578	0.150015	0.543373
histidine betaine (hercynine)*	2-hydroxy-3-methylvalerate	-0.0826319	0.552494	0.854932
histidine betaine (hercynine)*	2-hydroxy-4-(methylthio)butanoic acid	-0.0560333	0.687359	0.910505
histidine betaine (hercynine)*	2-hydroxyarachidate*	0.190061	0.168648	0.568669
histidine betaine (hercynine)*	2-hydroxybehenate	0.341757	0.0114293	0.162033
histidine betaine (hercynine)*	2-hydroxybutyrate/2-hydroxyisobutyrate	0.364025	0.00681068	0.120861
histidine betaine (hercynine)*	2-hydroxydecanoate	0.20681	0.133498	0.518361
histidine betaine (hercynine)*	2-hydroxyglutarate	0.17063	0.217353	0.625203
histidine betaine (hercynine)*	2-hydroxyhippurate (salicylurate)	0.241227	0.0788797	0.416188
histidine betaine (hercynine)*	2-hydroxylaurate	-0.135752	0.327693	0.722458
histidine betaine (hercynine)*	2-hydroxynervonate*	0.41247	0.0019394	0.0562158
histidine betaine (hercynine)*	2-hydroxyoctanoate	0.196538	0.154332	0.549667
histidine betaine (hercynine)*	2-hydroxypalmitate	0.345283	0.0105546	0.154949
histidine betaine (hercynine)*	2-hydroxyphenylacetate	0.198186	0.150837	0.544447
histidine betaine (hercynine)*	2-hydroxyphytanate*	0.2904	0.0331548	0.279755
histidine betaine (hercynine)*	2-hydroxysebacate	0.0730883	0.599428	0.875467
histidine betaine (hercynine)*	2-hydroxystearate	0.356935	0.00806239	0.133011
histidine betaine (hercynine)*	2-isopropylmalate	0.0960152	0.489783	0.823818
histidine betaine (hercynine)*	2-keto-3-deoxy-gluconate	0.304044	0.0254051	0.246231
histidine betaine (hercynine)*	2-ketocaprylate	0.154647	0.264181	0.670906
histidine betaine (hercynine)*	2-linoleoylglycerol (18:2)	0.25432	0.0634852	0.378557
histidine betaine (hercynine)*	2-methoxyhydroquinone sulfate (1)	-0.104281	0.452999	0.804608
histidine betaine (hercynine)*	2-methoxyhydroquinone sulfate (2)	-0.0555959	0.689676	0.911368
histidine betaine (hercynine)*	2-methoxyresorcinol sulfate	-0.0947915	0.495358	0.826539
histidine betaine (hercynine)*	2-methylbutyrylcarnitine (C5)	0.264108	0.0536323	0.35036
histidine betaine (hercynine)*	2-methylserine	0.0613916	0.659217	0.899733
histidine betaine (hercynine)*	2-naphthol sulfate	-0.0583713	0.675026	0.905953
histidine betaine (hercynine)*	2-O-methylascorbic acid	0.390739	0.0034863	0.0812282
histidine betaine (hercynine)*	2-oleoylglycerol (18:1)	0.0457732	0.742409	0.929501
histidine betaine (hercynine)*	2-oxoarginine*	0.0251805	0.856574	0.963909
histidine betaine (hercynine)*	2-palmitoleoyl-GPC* (16:1)*	0.0387481	0.780873	0.941716
histidine betaine (hercynine)*	2-palmitoyl-GPC* (16:0)*	0.168483	0.22328	0.631386
histidine betaine (hercynine)*	2-piperidinone	-0.163731	0.236801	0.644866
histidine betaine (hercynine)*	2-stearoyl-GPE (18:0)*	0.357816	0.00789662	0.131341
histidine betaine (hercynine)*	21-hydroxypregnenolone disulfate	-0.149052	0.282063	0.68629
histidine betaine (hercynine)*	21-hydroxypregnenolone monosulfate (1)	-0.167021	0.227383	0.635569
histidine betaine (hercynine)*	2R,3R-dihydroxybutyrate	0.133874	0.334491	0.727746
histidine betaine (hercynine)*	3,4-dihydroxybutyrate	0.135906	0.327142	0.721982
histidine betaine (hercynine)*	3,5-dichloro-2,6-dihydroxybenzoic acid	0.176762	0.201027	0.607649
histidine betaine (hercynine)*	3,7-dimethylurate	0.0955917	0.491709	0.824804
histidine betaine (hercynine)*	3-(3-amino-3-carboxypropyl)uridine*	0.176992	0.200432	0.606993
histidine betaine (hercynine)*	3-(3-hydroxyphenyl)propionate	0.0032996	0.981108	0.995588
histidine betaine (hercynine)*	3-(3-hydroxyphenyl)propionate sulfate	0.0409689	0.768653	0.937917
histidine betaine (hercynine)*	3-(4-hydroxyphenyl)lactate (HPLA)	-0.0678379	0.625973	0.886135
histidine betaine (hercynine)*	3-acetylphenol sulfate	0.137775	0.320469	0.717043
histidine betaine (hercynine)*	3-amino-2-piperidone	0.185079	0.180301	0.583165
histidine betaine (hercynine)*	3-aminoisobutyrate	0.0204664	0.883217	0.97102
histidine betaine (hercynine)*	3-bromo-5-chloro-2,6-dihydroxybenzoic acid*	0.142498	0.303998	0.704025
histidine betaine (hercynine)*	3-carboxy-4-methyl-5-pentyl-2-furanpropionate (3-CMPFP)	0.320371	0.0181877	0.207722
histidine betaine (hercynine)*	3-carboxy-4-methyl-5-propyl-2-furanpropanoate (CMPF)	0.1965	0.154414	0.54971
histidine betaine (hercynine)*	3-decenoylcarnitine	-0.0949274	0.494737	0.826259
histidine betaine (hercynine)*	3-ethylcatechol sulfate (1)	0.105471	0.447829	0.801546
histidine betaine (hercynine)*	3-formylindole	0.159783	0.248451	0.656414
histidine betaine (hercynine)*	3-hydroxy-2-ethylpropionate	0.25901	0.0585965	0.364969
histidine betaine (hercynine)*	3-hydroxy-2-methylpyridine sulfate	0.0329423	0.813064	0.951101
histidine betaine (hercynine)*	3-hydroxy-3-methylglutarate	0.0810222	0.560286	0.858332
histidine betaine (hercynine)*	3-hydroxyadipate	0.0647198	0.641966	0.892879
histidine betaine (hercynine)*	3-hydroxybutyrate (BHBA)	0.0331524	0.811893	0.950686
histidine betaine (hercynine)*	3-hydroxybutyroylglycine	0.091914	0.508597	0.833533
histidine betaine (hercynine)*	3-hydroxydecanoate	-0.124983	0.367865	0.751102
histidine betaine (hercynine)*	3-hydroxydecanoylcarnitine	-0.0182817	0.895609	0.974582
histidine betaine (hercynine)*	3-hydroxydodecanedioate*	0.0609275	0.661636	0.900669
histidine betaine (hercynine)*	3-hydroxyhexanoate	0.0892624	0.520953	0.839753
histidine betaine (hercynine)*	3-hydroxyhexanoylcarnitine (1)	0.219289	0.111117	0.481898
histidine betaine (hercynine)*	3-hydroxyhippurate	0.0339956	0.807199	0.949382
histidine betaine (hercynine)*	3-hydroxyhippurate sulfate	0.0302015	0.828371	0.955772
histidine betaine (hercynine)*	3-hydroxyisobutyrate	0.279822	0.0404344	0.307325
histidine betaine (hercynine)*	3-hydroxylaurate	-0.102868	0.459176	0.807868
histidine betaine (hercynine)*	3-hydroxyoctanoate	-0.000229959	0.998683	0.999629
histidine betaine (hercynine)*	3-hydroxyoctanoylcarnitine (1)	0.131	0.345067	0.735119
histidine betaine (hercynine)*	3-hydroxyoctanoylcarnitine (2)	0.0610924	0.660776	0.900299
histidine betaine (hercynine)*	3-hydroxyoleoylcarnitine	0.189445	0.170058	0.570618
histidine betaine (hercynine)*	3-hydroxypyridine sulfate	0.212597	0.122731	0.501588
histidine betaine (hercynine)*	3-hydroxystachydrine*	0.0972331	0.484267	0.8209
histidine betaine (hercynine)*	3-indoleglyoxylic acid	0.0646185	0.642489	0.893024
histidine betaine (hercynine)*	3-indoxyl sulfate	0.314507	0.0205482	0.221567
histidine betaine (hercynine)*	3-methoxycatechol sulfate (1)	-0.0369851	0.790613	0.944805
histidine betaine (hercynine)*	3-methoxycatechol sulfate (2)	-0.107653	0.438439	0.796237
histidine betaine (hercynine)*	3-methoxytyramine sulfate	0.173326	0.210065	0.617633
histidine betaine (hercynine)*	3-methoxytyrosine	-0.169135	0.221469	0.629429
histidine betaine (hercynine)*	3-methyl catechol sulfate (1)	0.189295	0.170404	0.570966
histidine betaine (hercynine)*	3-methyl-2-oxobutyrate	0.0656533	0.637161	0.890883
histidine betaine (hercynine)*	3-methyl-2-oxovalerate	0.0491729	0.72401	0.923527
histidine betaine (hercynine)*	3-methyladipate	0.212326	0.123221	0.502403
histidine betaine (hercynine)*	3-methylcytidine	0.20323	0.140504	0.529332
histidine betaine (hercynine)*	3-methylglutaconate	0.350381	0.00939253	0.145089
histidine betaine (hercynine)*	3-methylglutarylcarnitine (2)	0.148209	0.284825	0.688413
histidine betaine (hercynine)*	3-methylhistidine	0.303278	0.0257959	0.248176
histidine betaine (hercynine)*	3-methylxanthine	0.329263	0.0150498	0.188008
histidine betaine (hercynine)*	3-phenylpropionate (hydrocinnamate)	0.13031	0.347635	0.736892
histidine betaine (hercynine)*	3-phosphoglycerate	0.203897	0.139179	0.527217
histidine betaine (hercynine)*	3-sulfo-L-alanine	-0.0610919	0.660779	0.900301
histidine betaine (hercynine)*	3-ureidopropionate	-0.0795275	0.567568	0.86164
histidine betaine (hercynine)*	3b-hydroxy-5-cholenoic acid	-0.213843	0.120502	0.497886
histidine betaine (hercynine)*	3beta,7alpha-dihydroxy-5-cholestenoate	-0.257362	0.0602785	0.369468
histidine betaine (hercynine)*	3beta-hydroxy-5-cholestenoate	-0.227238	0.0984379	0.458122
histidine betaine (hercynine)*	4-acetamidobutanoate	0.0114979	0.934235	0.984691
histidine betaine (hercynine)*	4-acetylcatechol sulfate (1)	-0.0100051	0.942758	0.986633
histidine betaine (hercynine)*	4-acetylphenyl sulfate	0.0823238	0.553982	0.855569
histidine betaine (hercynine)*	4-allylcatechol sulfate	0.132456	0.339683	0.731351
histidine betaine (hercynine)*	4-allylphenol sulfate	0.355057	0.00842568	0.13621
histidine betaine (hercynine)*	4-chlorobenzoic acid	0.107161	0.440548	0.797317
histidine betaine (hercynine)*	4-cholesten-3-one	0.217618	0.113935	0.486771
histidine betaine (hercynine)*	4-ethylcatechol sulfate	0.134679	0.331567	0.725317
histidine betaine (hercynine)*	4-ethylphenyl sulfate	0.222025	0.106618	0.473894
histidine betaine (hercynine)*	4-guanidinobutanoate	0.241207	0.0789052	0.41629
histidine betaine (hercynine)*	4-hydroxy-2-oxoglutaric acid	-0.134028	0.333933	0.727297
histidine betaine (hercynine)*	4-hydroxychlorothalonil	0.030048	0.82923	0.956012
histidine betaine (hercynine)*	4-hydroxycoumarin	0.0216193	0.876688	0.969285
histidine betaine (hercynine)*	4-hydroxyglutamate	0.266369	0.0515421	0.343978
histidine betaine (hercynine)*	4-hydroxyhippurate	-0.0308528	0.824727	0.954694
histidine betaine (hercynine)*	4-hydroxyphenylacetate	0.246214	0.0727013	0.401772
histidine betaine (hercynine)*	4-hydroxyphenylacetylglutamine	0.232391	0.0908369	0.442668
histidine betaine (hercynine)*	4-hydroxyphenylpyruvate	-0.29841	0.0283975	0.260108
histidine betaine (hercynine)*	4-imidazoleacetate	0.328808	0.0151982	0.189124
histidine betaine (hercynine)*	4-methoxyphenol sulfate	-0.350975	0.00926468	0.144008
histidine betaine (hercynine)*	4-methyl-2-oxopentanoate	0.118544	0.393244	0.768215
histidine betaine (hercynine)*	4-methylcatechol sulfate	0.354022	0.00863187	0.13821
histidine betaine (hercynine)*	4-methylguaiacol sulfate	0.416403	0.00173676	0.0523814
histidine betaine (hercynine)*	4-methylhexanoylglutamine	0.23842	0.082535	0.424965
histidine betaine (hercynine)*	4-methylnonanoylcarnitine	-0.031517	0.821016	0.95356
histidine betaine (hercynine)*	4-oxo-retinoic acid	0.370004	0.00589046	0.111131
histidine betaine (hercynine)*	4-vinylcatechol sulfate	0.0232642	0.867387	0.966861
histidine betaine (hercynine)*	4-vinylphenol sulfate	-0.0895307	0.519696	0.839118
histidine betaine (hercynine)*	5,6-dihydrothymine	-0.0349921	0.801661	0.947768
histidine betaine (hercynine)*	5,6-dihydrouracil	-0.147289	0.287859	0.690897
histidine betaine (hercynine)*	5,6-dihydrouridine	0.244331	0.0749869	0.407353
histidine betaine (hercynine)*	5-(galactosylhydroxy)-L-lysine	-0.208366	0.130536	0.513866
histidine betaine (hercynine)*	5-acetylamino-6-amino-3-methyluracil	0.308567	0.0231989	0.235425
histidine betaine (hercynine)*	5-acetylamino-6-formylamino-3-methyluracil	0.156325	0.25897	0.666277
histidine betaine (hercynine)*	5-dodecenoate (12:1n7)	-0.30941	0.022806	0.233424
histidine betaine (hercynine)*	5-dodecenoylcarnitine (C12:1)	-0.0566466	0.684116	0.90931
histidine betaine (hercynine)*	5-hydroxyhexanoate	0.207798	0.131611	0.515478
histidine betaine (hercynine)*	5-hydroxyindole sulfate	0.221995	0.106667	0.474062
histidine betaine (hercynine)*	5-hydroxylysine	0.138014	0.319624	0.716309
histidine betaine (hercynine)*	5-methylthioadenosine (MTA)	0.375216	0.00517892	0.103042
histidine betaine (hercynine)*	5-methyluridine (ribothymidine)	0.149282	0.281313	0.685601
histidine betaine (hercynine)*	5-oxoproline	0.039438	0.777071	0.940578
histidine betaine (hercynine)*	5alpha-androstan-3alpha,17alpha-diol monosulfate	-0.00484022	0.97229	0.993514
histidine betaine (hercynine)*	5alpha-androstan-3alpha,17beta-diol 17-glucuronide	0.00825209	0.952775	0.98892
histidine betaine (hercynine)*	5alpha-androstan-3alpha,17beta-diol disulfate	0.00984177	0.943691	0.986784
histidine betaine (hercynine)*	5alpha-androstan-3alpha,17beta-diol monosulfate (1)	-0.0714406	0.607705	0.878955
histidine betaine (hercynine)*	5alpha-androstan-3alpha,17beta-diol monosulfate (2)	0.0681099	0.624586	0.885538
histidine betaine (hercynine)*	5alpha-androstan-3beta,17alpha-diol disulfate	0.236996	0.0844397	0.429393
histidine betaine (hercynine)*	5alpha-androstan-3beta,17beta-diol disulfate	0.183776	0.183442	0.586923
histidine betaine (hercynine)*	5alpha-androstan-3beta,17beta-diol monosulfate (2)	-0.0211962	0.879083	0.969943
histidine betaine (hercynine)*	5alpha-pregnan-3beta,20alpha-diol disulfate	-0.304504	0.025173	0.245185
histidine betaine (hercynine)*	5alpha-pregnan-3beta,20alpha-diol monosulfate (2)	-0.328611	0.0152628	0.189551
histidine betaine (hercynine)*	5alpha-pregnan-3beta,20beta-diol monosulfate (1)	-0.270815	0.0476255	0.331669
histidine betaine (hercynine)*	5alpha-pregnan-diol disulfate	-0.267426	0.0505882	0.340852
histidine betaine (hercynine)*	6-bromotryptophan	0.0211179	0.879526	0.970057
histidine betaine (hercynine)*	6-hydroxyindole sulfate	0.307877	0.0235246	0.23717
histidine betaine (hercynine)*	6-oxopiperidine-2-carboxylate	0.165072	0.232929	0.64095
histidine betaine (hercynine)*	7-HOCA	-0.103367	0.456992	0.806739
histidine betaine (hercynine)*	7-dehydrocholesterol	0.376299	0.00504094	0.10143
histidine betaine (hercynine)*	7-ketodeoxycholate	-0.261128	0.0564915	0.359082
histidine betaine (hercynine)*	7-methylguanine	0.235976	0.0858254	0.432153
histidine betaine (hercynine)*	7-methylurate	0.398262	0.00285816	0.0720323
histidine betaine (hercynine)*	7-methylxanthine	0.105702	0.44683	0.800938
histidine betaine (hercynine)*	8-methoxykynurenate	0.174514	0.206908	0.614191
histidine betaine (hercynine)*	9,10-DiHOME	-0.379816	0.00461488	0.0963597
histidine betaine (hercynine)*	9-hydroxystearate	-0.0815489	0.557731	0.857287
histidine betaine (hercynine)*	acetoacetate	0.0329496	0.813023	0.951066
histidine betaine (hercynine)*	acetylcarnitine (C2)	0.220109	0.109754	0.479557
histidine betaine (hercynine)*	acisoga	-0.0516258	0.71083	0.918848
histidine betaine (hercynine)*	aconitate [cis or trans]	0.313089	0.0211564	0.224942
histidine betaine (hercynine)*	adenine	0.00862346	0.950652	0.988469
histidine betaine (hercynine)*	adenosine 3',5'-cyclic monophosphate (cAMP)	-0.0312206	0.822672	0.954113
histidine betaine (hercynine)*	AMP	0.213134	0.121767	0.499836
histidine betaine (hercynine)*	adipoylcarnitine (C6-DC)	0.270529	0.0478699	0.332471
histidine betaine (hercynine)*	adrenate (22:4n6)	0.00751199	0.957006	0.989808
histidine betaine (hercynine)*	alanine	0.220454	0.109184	0.478504
histidine betaine (hercynine)*	allantoin	0.46513	0.000394482	0.0192397
histidine betaine (hercynine)*	alpha-CMBHC glucuronide	-0.0346009	0.803834	0.948313
histidine betaine (hercynine)*	alpha-hydroxycaproate	-0.0155992	0.910859	0.978538
histidine betaine (hercynine)*	alpha-hydroxyisocaproate	0.0337273	0.808692	0.949819
histidine betaine (hercynine)*	alpha-hydroxyisovalerate	-0.0609391	0.661576	0.900606
histidine betaine (hercynine)*	alpha-ketobutyrate	-0.0153701	0.912163	0.978878
histidine betaine (hercynine)*	alpha-ketoglutaramate*	0.286031	0.0360174	0.290869
histidine betaine (hercynine)*	alpha-ketoglutarate	0.457273	0.000508602	0.0230063
histidine betaine (hercynine)*	alpha-tocopherol	0.167448	0.226177	0.634256
histidine betaine (hercynine)*	andro steroid monosulfate C19H28O6S (1)*	-0.0141042	0.919373	0.980838
histidine betaine (hercynine)*	androstenediol (3alpha, 17alpha) monosulfate (2)	-0.246669	0.072157	0.400537
histidine betaine (hercynine)*	androstenediol (3alpha, 17alpha) monosulfate (3)	-0.15779	0.254478	0.66209
histidine betaine (hercynine)*	androstenediol (3beta,17beta) disulfate (1)	0.215127	0.118237	0.49402
histidine betaine (hercynine)*	androstenediol (3beta,17beta) disulfate (2)	-0.0111147	0.936422	0.985188
histidine betaine (hercynine)*	androstenediol (3beta,17beta) monosulfate (1)	-0.0838967	0.546408	0.851808
histidine betaine (hercynine)*	androstenediol (3beta,17beta) monosulfate (2)	0.307611	0.0236512	0.237826
histidine betaine (hercynine)*	androsterone glucuronide	0.026292	0.850314	0.962181
histidine betaine (hercynine)*	androsterone sulfate	-0.0879593	0.52708	0.842779
histidine betaine (hercynine)*	anthranilate	0.468043	0.000358459	0.017986
histidine betaine (hercynine)*	arabitol/xylitol	0.522582	5.04483e-05	0.00427499
histidine betaine (hercynine)*	arabonate/xylonate	0.347353	0.0100686	0.150903
histidine betaine (hercynine)*	arachidate (20:0)	0.337656	0.0125245	0.170448
histidine betaine (hercynine)*	arachidonate (20:4n6)	0.235325	0.0867197	0.43416
histidine betaine (hercynine)*	arachidonoylcarnitine (C20:4)	0.113561	0.413571	0.78113
histidine betaine (hercynine)*	arachidonoylcholine	0.232315	0.0909466	0.442872
histidine betaine (hercynine)*	arachidoylcarnitine (C20)*	0.379677	0.00463103	0.0965592
histidine betaine (hercynine)*	argininate*	0.230227	0.0939709	0.449196
histidine betaine (hercynine)*	arginine	-0.00107314	0.993855	0.998571
histidine betaine (hercynine)*	ascorbic acid 2-sulfate	0.240959	0.0792235	0.417103
histidine betaine (hercynine)*	ascorbic acid 3-sulfate*	0.441521	0.000831427	0.0322307
histidine betaine (hercynine)*	asparagine	0.0112297	0.935766	0.985086
histidine betaine (hercynine)*	aspartate	0.264261	0.0534885	0.349872
histidine betaine (hercynine)*	behenate (22:0)*	-0.0398979	0.774539	0.939808
histidine betaine (hercynine)*	behenoyl dihydrosphingomyelin (d18:0/22:0)*	0.133261	0.33673	0.729448
histidine betaine (hercynine)*	behenoyl sphingomyelin (d18:1/22:0)*	0.393651	0.00322994	0.0775362
histidine betaine (hercynine)*	behenoylcarnitine (C22)*	0.181204	0.189756	0.594398
histidine betaine (hercynine)*	benzoate	0.524881	4.60969e-05	0.00398041
histidine betaine (hercynine)*	beta-alanine	0.260429	0.0571797	0.361047
histidine betaine (hercynine)*	beta-citrylglutamate	0.06527	0.639132	0.891693
histidine betaine (hercynine)*	beta-cryptoxanthin	0.0465284	0.738309	0.928194
histidine betaine (hercynine)*	beta-hydroxyisovalerate	-0.043194	0.756464	0.934052
histidine betaine (hercynine)*	beta-hydroxyisovaleroylcarnitine	0.193702	0.160486	0.558224
histidine betaine (hercynine)*	beta-sitosterol	-0.0703176	0.613375	0.881142
histidine betaine (hercynine)*	betaine	-0.12391	0.372025	0.753868
histidine betaine (hercynine)*	bilirubin (E,E)*	0.239464	0.0811605	0.421622
histidine betaine (hercynine)*	bilirubin (E,Z or Z,E)*	0.161355	0.243767	0.651693
histidine betaine (hercynine)*	bilirubin	0.227774	0.0976243	0.456572
histidine betaine (hercynine)*	bilirubin degradation product, C16H18N2O5 (1)	0.025184	0.856554	0.963902
histidine betaine (hercynine)*	bilirubin degradation product, C16H18N2O5 (2)	0.0618973	0.656584	0.898639
histidine betaine (hercynine)*	bilirubin degradation product, C16H18N2O5 (3)	0.0190483	0.891258	0.973323
histidine betaine (hercynine)*	bilirubin degradation product, C16H18N2O5 (4)	0.0395529	0.776438	0.940348
histidine betaine (hercynine)*	bilirubin degradation product, C17H18N2O4 (1)	0.12069	0.384672	0.762469
histidine betaine (hercynine)*	bilirubin degradation product, C17H18N2O4 (2)	0.135484	0.328659	0.723126
histidine betaine (hercynine)*	bilirubin degradation product, C17H18N2O4 (3)	0.11084	0.424922	0.788181
histidine betaine (hercynine)*	bilirubin degradation product, C17H20N2O5 (1)	-0.0324625	0.815738	0.951973
histidine betaine (hercynine)*	bilirubin degradation product, C17H20N2O5 (2)	-0.0464134	0.738933	0.928463
histidine betaine (hercynine)*	biliverdin	0.138895	0.316512	0.71396
histidine betaine (hercynine)*	branched chain 14:0 dicarboxylic acid	0.224659	0.102422	0.466009
histidine betaine (hercynine)*	branched-chain fatty acid 18:0 (2)	-0.000920819	0.994727	0.998807
histidine betaine (hercynine)*	branched-chain, straight-chain, or cyclopropyl 10:1 fatty acid (1)*	-0.396411	0.0030026	0.0742636
histidine betaine (hercynine)*	branched-chain, straight-chain, or cyclopropyl 12:1 fatty acid*	0.00797191	0.954377	0.989262
histidine betaine (hercynine)*	butyrate/isobutyrate (4:0)	0.0783394	0.573387	0.864167
histidine betaine (hercynine)*	butyrylcarnitine (C4)	0.209148	0.129066	0.51181
histidine betaine (hercynine)*	C-glycosyltryptophan	0.113983	0.411828	0.780269
histidine betaine (hercynine)*	caffeine	0.495025	0.000141595	0.00923586
histidine betaine (hercynine)*	campesterol	-0.113714	0.41294	0.780846
histidine betaine (hercynine)*	caprate (10:0)	0.266484	0.0514376	0.343567
histidine betaine (hercynine)*	caproate (6:0)	0.273268	0.0455708	0.324844
histidine betaine (hercynine)*	caprylate (8:0)	0.21275	0.122455	0.501044
histidine betaine (hercynine)*	carboxyethyl-GABA	-0.0894924	0.519875	0.83926
histidine betaine (hercynine)*	carnitine	0.332981	0.0138821	0.179962
histidine betaine (hercynine)*	carotene diol (1)	0.243412	0.0761241	0.409886
histidine betaine (hercynine)*	carotene diol (2)	0.0920986	0.507742	0.833164
histidine betaine (hercynine)*	carotene diol (3)	-0.14131	0.30809	0.707389
histidine betaine (hercynine)*	catechol sulfate	0.178103	0.197575	0.603783
histidine betaine (hercynine)*	ceramide (d16:1/24:1, d18:1/22:1)*	0.441138	0.000841184	0.0324395
histidine betaine (hercynine)*	ceramide (d18:1/14:0, d16:1/16:0)*	0.227506	0.0980304	0.457338
histidine betaine (hercynine)*	ceramide (d18:1/17:0, d17:1/18:0)*	0.353869	0.00866278	0.138504
histidine betaine (hercynine)*	ceramide (d18:1/20:0, d16:1/22:0, d20:1/18:0)*	0.306804	0.0240389	0.239641
histidine betaine (hercynine)*	ceramide (d18:2/24:1, d18:1/24:2)*	0.244025	0.0753644	0.408272
histidine betaine (hercynine)*	cerotoylcarnitine (C26)*	0.366248	0.00645486	0.117179
histidine betaine (hercynine)*	chenodeoxycholate	-0.146588	0.290182	0.692813
histidine betaine (hercynine)*	cholate	0.030048	0.82923	0.956012
histidine betaine (hercynine)*	cholesterol	0.252687	0.065263	0.383114
histidine betaine (hercynine)*	cholesterol sulfate	0.0703291	0.613316	0.881108
histidine betaine (hercynine)*	cholic acid glucuronide	0.130321	0.347596	0.736853
histidine betaine (hercynine)*	choline	0.0385948	0.781719	0.942022
histidine betaine (hercynine)*	phosphocholine	0.332789	0.0139404	0.180324
histidine betaine (hercynine)*	cinnamoylglycine	0.0331362	0.811983	0.950686
histidine betaine (hercynine)*	cis-3,4-methyleneheptanoate	-0.0122393	0.930005	0.98354
histidine betaine (hercynine)*	cis-3,4-methyleneheptanoylcarnitine	0.176417	0.201922	0.608669
histidine betaine (hercynine)*	cis-4-decenoate (10:1n6)*	-0.270317	0.048052	0.333035
histidine betaine (hercynine)*	cis-4-decenoylcarnitine (C10:1)	-0.145334	0.294375	0.696275
histidine betaine (hercynine)*	citrate	0.140582	0.310614	0.709405
histidine betaine (hercynine)*	citrulline	0.0873078	0.530157	0.844308
histidine betaine (hercynine)*	corticosterone	0.0782126	0.574009	0.864512
histidine betaine (hercynine)*	cortisol	0.175152	0.205226	0.612295
histidine betaine (hercynine)*	cortisone	0.164114	0.23569	0.643736
histidine betaine (hercynine)*	cortolone glucuronide (1)	0.0639669	0.645853	0.894428
histidine betaine (hercynine)*	creatine	0.358238	0.00781839	0.130561
histidine betaine (hercynine)*	creatinine	0.2359	0.0859302	0.432339
histidine betaine (hercynine)*	cyclo(leu-pro)	0.389238	0.00362526	0.0832114
histidine betaine (hercynine)*	cys-gly, oxidized	0.116704	0.40068	0.772972
histidine betaine (hercynine)*	cystathionine	0.330643	0.014607	0.184977
histidine betaine (hercynine)*	cysteine	-0.217388	0.114327	0.487471
histidine betaine (hercynine)*	cysteine s-sulfate	0.269205	0.0490146	0.335983
histidine betaine (hercynine)*	cysteine sulfinic acid	0.123509	0.373586	0.754977
histidine betaine (hercynine)*	cysteine-glutathione disulfide	-0.158403	0.252613	0.660319
histidine betaine (hercynine)*	cysteinylglycine	-0.205622	0.135794	0.522036
histidine betaine (hercynine)*	cysteinylglycine disulfide*	0.203629	0.139711	0.528022
histidine betaine (hercynine)*	cystine	0.184044	0.182792	0.586097
histidine betaine (hercynine)*	cytidine	0.17772	0.198557	0.604897
histidine betaine (hercynine)*	cytosine	0.215952	0.116799	0.49163
histidine betaine (hercynine)*	decadienedioic acid (C10:2-DC)	-0.132725	0.338697	0.730772
histidine betaine (hercynine)*	decanoylcarnitine (C10)	0.0801024	0.564762	0.860369
histidine betaine (hercynine)*	dehydroepiandrosterone sulfate (DHEA-S)	-0.110074	0.428152	0.790227
histidine betaine (hercynine)*	deoxycarnitine	0.0989973	0.476335	0.816836
histidine betaine (hercynine)*	deoxycholate	0.233687	0.0889999	0.438667
histidine betaine (hercynine)*	deoxycholic acid 12-sulfate*	0.0469152	0.736212	0.927465
histidine betaine (hercynine)*	deoxycholic acid glucuronide	0.0507826	0.715352	0.920377
histidine betaine (hercynine)*	diacylglycerol (14:0/18:1, 16:0/16:1) [1]*	0.446644	0.000710437	0.0290091
histidine betaine (hercynine)*	diacylglycerol (14:0/18:1, 16:0/16:1) [2]*	0.407374	0.00223309	0.0614881
histidine betaine (hercynine)*	diacylglycerol (16:1/18:2 [2], 16:0/18:3 [1])*	0.39392	0.00320719	0.0772053
histidine betaine (hercynine)*	dihomolinoleate (20:2n6)	0.00509742	0.970818	0.993191
histidine betaine (hercynine)*	dihomolinolenate (20:3n3 or 3n6)	0.1136	0.413412	0.78113
histidine betaine (hercynine)*	dihomo-linolenoyl-choline	0.156866	0.257305	0.664758
histidine betaine (hercynine)*	dihomo-linolenoylcarnitine (C20:3n3 or 6)*	0.0738935	0.595401	0.873866
histidine betaine (hercynine)*	dihomo-linoleoylcarnitine (C20:2)*	0.0490962	0.724424	0.923657
histidine betaine (hercynine)*	dihydrocaffeate sulfate (2)	0.0814837	0.558047	0.857438
histidine betaine (hercynine)*	dihydroferulate	0.0266648	0.848216	0.961523
histidine betaine (hercynine)*	dihydroorotate	-0.189831	0.169173	0.56947
histidine betaine (hercynine)*	dimethyl sulfone	0.245175	0.0739563	0.405018
histidine betaine (hercynine)*	dimethylarginine (ADMA + SDMA)	0.182396	0.186811	0.590833
histidine betaine (hercynine)*	dimethylglycine	-0.0495945	0.721739	0.922684
histidine betaine (hercynine)*	dimethylguanidino valeric acid (DMGV)*	0.0388645	0.780231	0.941494
histidine betaine (hercynine)*	docosadienoate (22:2n6)	0.00344938	0.980251	0.995388
histidine betaine (hercynine)*	docosadioate (C22-DC)	-0.149205	0.281563	0.685871
histidine betaine (hercynine)*	docosahexaenoate (DHA; 22:6n3)	0.191939	0.164401	0.563221
histidine betaine (hercynine)*	docosahexaenoylcarnitine (C22:6)*	0.348772	0.00974677	0.148133
histidine betaine (hercynine)*	docosahexaenoylcholine	0.317219	0.0194261	0.215112
histidine betaine (hercynine)*	docosapentaenoate (DPA; 22:5n3)	0.132341	0.340106	0.731728
histidine betaine (hercynine)*	docosapentaenoate (n6 DPA; 22:5n6)	0.0114213	0.934672	0.98478
histidine betaine (hercynine)*	dodecadienoate (12:2)*	-0.238199	0.0828285	0.425756
histidine betaine (hercynine)*	dodecanedioate (C12)	0.0443821	0.74998	0.932004
histidine betaine (hercynine)*	dodecenedioate (C12:1-DC)*	0.0178985	0.897786	0.975181
histidine betaine (hercynine)*	dopamine 3-O-sulfate	0.228503	0.0965283	0.454332
histidine betaine (hercynine)*	ectoine	0.113255	0.414841	0.781942
histidine betaine (hercynine)*	EDTA	0.024299	0.861545	0.965215
histidine betaine (hercynine)*	eicosanedioate (C20-DC)	-0.199873	0.147321	0.539374
histidine betaine (hercynine)*	eicosapentaenoate (EPA; 20:5n3)	0.263456	0.0542471	0.35237
histidine betaine (hercynine)*	eicosenedioate (C20:1-DC)*	-0.381617	0.00440913	0.0937341
histidine betaine (hercynine)*	eicosenoate (20:1n9 or 1n11)	0.194967	0.157719	0.554198
histidine betaine (hercynine)*	eicosenoylcarnitine (C20:1)*	0.292891	0.0316091	0.273744
histidine betaine (hercynine)*	epiandrosterone sulfate	-0.0408177	0.769483	0.938164
histidine betaine (hercynine)*	ergothioneine	0.692981	6.36862e-09	2.32937e-06
histidine betaine (hercynine)*	erucate (22:1n9)	0.397446	0.00292108	0.0729734
histidine betaine (hercynine)*	erythritol	0.363029	0.00697566	0.122532
histidine betaine (hercynine)*	erythronate*	0.38292	0.00426537	0.0918867
histidine betaine (hercynine)*	ethyl beta-glucopyranoside	0.394878	0.00312709	0.0760773
histidine betaine (hercynine)*	ethylmalonate	0.297682	0.0288049	0.261857
histidine betaine (hercynine)*	etiocholanolone glucuronide	0.114711	0.408827	0.778239
histidine betaine (hercynine)*	eugenol sulfate	0.121839	0.380131	0.75954
histidine betaine (hercynine)*	FAD	0.140554	0.31071	0.709487
histidine betaine (hercynine)*	formiminoglutamate	0.222984	0.105077	0.471181
histidine betaine (hercynine)*	fructose	0.318187	0.0190387	0.212776
histidine betaine (hercynine)*	fructosyllysine	0.247704	0.0709319	0.397331
histidine betaine (hercynine)*	fumarate	0.0956629	0.491385	0.824623
histidine betaine (hercynine)*	galactonate	0.224521	0.102639	0.466419
histidine betaine (hercynine)*	gamma-CEHC	0.122377	0.378016	0.757978
histidine betaine (hercynine)*	gamma-glutamyl-2-aminobutyrate	0.155917	0.260231	0.667619
histidine betaine (hercynine)*	gamma-glutamyl-alpha-lysine	0.27825	0.0416203	0.311569
histidine betaine (hercynine)*	gamma-glutamyl-epsilon-lysine	-0.00854681	0.95109	0.988563
histidine betaine (hercynine)*	gamma-glutamylcitrulline*	0.0677613	0.626364	0.886184
histidine betaine (hercynine)*	gamma-glutamylglutamate	0.326197	0.016075	0.194834
histidine betaine (hercynine)*	gamma-glutamylglutamine	0.141042	0.309018	0.708168
histidine betaine (hercynine)*	gamma-glutamylglycine	0.0552668	0.691421	0.912014
histidine betaine (hercynine)*	gamma-glutamylhistidine	-0.0552668	0.691421	0.912014
histidine betaine (hercynine)*	gamma-glutamylisoleucine*	0.285302	0.0365138	0.292742
histidine betaine (hercynine)*	gamma-glutamylleucine	0.334054	0.0135599	0.17778
histidine betaine (hercynine)*	gamma-glutamylmethionine	0.140275	0.311682	0.710212
histidine betaine (hercynine)*	gamma-glutamylphenylalanine	0.0627022	0.652402	0.896954
histidine betaine (hercynine)*	gamma-glutamylthreonine	-0.0873461	0.529976	0.844207
histidine betaine (hercynine)*	gamma-glutamyltryptophan	-0.0812522	0.55917	0.85793
histidine betaine (hercynine)*	gamma-glutamyltyrosine	-0.0172853	0.90127	0.975992
histidine betaine (hercynine)*	gamma-glutamylvaline	0.342371	0.0112728	0.160843
histidine betaine (hercynine)*	gamma-tocopherol/beta-tocopherol	0.190368	0.167949	0.567649
histidine betaine (hercynine)*	gentisate	0.156301	0.259046	0.666376
histidine betaine (hercynine)*	GlcNAc sulfate conjugate of C21H34O2 steroid	-0.275511	0.0437562	0.318992
histidine betaine (hercynine)*	gluconate	0.174041	0.208161	0.615542
histidine betaine (hercynine)*	glucose	0.411167	0.00201103	0.0575205
histidine betaine (hercynine)*	glucuronate	0.287755	0.0348639	0.286509
histidine betaine (hercynine)*	glucuronide of C10H18O2 (7)*	0.160723	0.245642	0.653626
histidine betaine (hercynine)*	glucuronide of C14H22O4 (2)*	0.326867	0.0158461	0.193388
histidine betaine (hercynine)*	glucuronide of piperine metabolite C17H21NO3 (3)*	0.264459	0.0533031	0.349377
histidine betaine (hercynine)*	glucuronide of piperine metabolite C17H21NO3 (4)*	0.205145	0.136722	0.523515
histidine betaine (hercynine)*	glucuronide of piperine metabolite C17H21NO3 (5)*	0.267782	0.0502705	0.33972
histidine betaine (hercynine)*	glutamate	0.346663	0.0102284	0.152337
histidine betaine (hercynine)*	glutamine	0.0977326	0.482015	0.819848
histidine betaine (hercynine)*	glutamine conjugate of C6H10O2 (1)*	-0.00111147	0.993636	0.998463
histidine betaine (hercynine)*	glutamine conjugate of C6H10O2 (2)*	0.0590228	0.671603	0.904634
histidine betaine (hercynine)*	glutamine conjugate of C7H12O2*	0.101565	0.464915	0.810887
histidine betaine (hercynine)*	glutamine_degradant*	-0.00582563	0.966652	0.992152
histidine betaine (hercynine)*	glutarylcarnitine (C5-DC)	0.0104258	0.940356	0.986018
histidine betaine (hercynine)*	glycerate	0.388631	0.00368287	0.084037
histidine betaine (hercynine)*	glycerol	-0.0873844	0.529794	0.844118
histidine betaine (hercynine)*	glycerol 3-phosphate	-0.130502	0.34692	0.736516
histidine betaine (hercynine)*	glycerophosphoethanolamine	0.293619	0.0311688	0.2719
histidine betaine (hercynine)*	glycerophosphorylcholine (GPC)	0.2313	0.0924064	0.445854
histidine betaine (hercynine)*	glycine	-0.0621656	0.655189	0.898002
histidine betaine (hercynine)*	glycine conjugate of C10H14O2 (1)*	0.215361	0.117827	0.493327
histidine betaine (hercynine)*	glyco-beta-muricholate	0.115272	0.406524	0.776738
histidine betaine (hercynine)*	glycochenodeoxycholate	0.0199298	0.886258	0.971851
histidine betaine (hercynine)*	glycochenodeoxycholate 3-sulfate	0.0412776	0.766958	0.937281
histidine betaine (hercynine)*	glycochenodeoxycholate glucuronide (1)	-0.0632771	0.649422	0.895926
histidine betaine (hercynine)*	glycocholate	0.0944748	0.496807	0.827285
histidine betaine (hercynine)*	glycocholenate sulfate*	-0.322632	0.0173412	0.20293
histidine betaine (hercynine)*	glycodeoxycholate	0.247458	0.0712215	0.398116
histidine betaine (hercynine)*	glycodeoxycholate 3-sulfate	0.154647	0.264181	0.670906
histidine betaine (hercynine)*	glycohyocholate	-0.0340476	0.80691	0.949296
histidine betaine (hercynine)*	glycolithocholate	0.0731702	0.599018	0.875351
histidine betaine (hercynine)*	glycolithocholate sulfate*	0.13878	0.316917	0.714138
histidine betaine (hercynine)*	glycosyl ceramide (d18:1/20:0, d16:1/22:0)*	0.330681	0.0145948	0.184906
histidine betaine (hercynine)*	glycosyl ceramide (d18:1/23:1, d17:1/24:1)*	0.215625	0.117367	0.492574
histidine betaine (hercynine)*	glycosyl ceramide (d18:2/24:1, d18:1/24:2)*	-0.0737785	0.595976	0.874069
histidine betaine (hercynine)*	glycosyl-N-(2-hydroxynervonoyl)-sphingosine (d18:1/24:1(2OH))*	0.196078	0.155318	0.55096
histidine betaine (hercynine)*	glycosyl-N-behenoyl-sphingadienine (d18:2/22:0)*	0.125404	0.366239	0.750186
histidine betaine (hercynine)*	glycosyl-N-behenoyl-sphingosine (d18:1/22:0)*	-0.127934	0.356572	0.743375
histidine betaine (hercynine)*	glycosyl-N-nervonoyl-sphingosine (d18:1/24:1)*	0.0089684	0.948681	0.987923
histidine betaine (hercynine)*	glycosyl-N-palmitoyl-sphingosine (d18:1/16:0)	-0.0839734	0.54604	0.851648
histidine betaine (hercynine)*	glycosyl-N-stearoyl-sphingosine (d18:1/18:0)	0.147135	0.288366	0.691288
histidine betaine (hercynine)*	glycoursodeoxycholate	0.0999555	0.472056	0.814884
histidine betaine (hercynine)*	glycoursodeoxycholic acid sulfate (1)	0.0308159	0.824934	0.954785
histidine betaine (hercynine)*	guaiacol sulfate	0.3339	0.0136055	0.178078
histidine betaine (hercynine)*	guanidinoacetate	0.327538	0.0156194	0.191808
histidine betaine (hercynine)*	gulonate*	0.266331	0.051577	0.344005
histidine betaine (hercynine)*	heme	0.198761	0.149631	0.542874
histidine betaine (hercynine)*	heptanoate (7:0)	0.0901056	0.517008	0.837836
histidine betaine (hercynine)*	heptenedioate (C7:1-DC)*	0.140658	0.310348	0.709228
histidine betaine (hercynine)*	hexadecadienoate (16:2n6)	-0.104401	0.452475	0.804264
histidine betaine (hercynine)*	hexadecanedioate (C16)	-0.201176	0.144647	0.535447
histidine betaine (hercynine)*	hexadecasphingosine (d16:1)*	0.373837	0.00535952	0.105062
histidine betaine (hercynine)*	hexadecenedioate (C16:1-DC)*	-0.164459	0.234693	0.642702
histidine betaine (hercynine)*	hexanoylcarnitine (C6)	0.113753	0.412778	0.780826
histidine betaine (hercynine)*	hexanoylglutamine	0.161316	0.243881	0.65184
histidine betaine (hercynine)*	hippurate	0.121993	0.379523	0.759116
histidine betaine (hercynine)*	histidine	0.0712873	0.608478	0.879227
homoarginine	Liver fat (%)	0.0683083	0.623575	0.8852
homoarginine	Sodium (mmol/L)	-0.132399	0.339893	0.73154
homoarginine	Potassium (mmol/L)	0.204836	0.137328	0.524386
homoarginine	Creatinine (mg/dL)	0.499314	0.000121281	0.00823631
homoarginine	Urea (BUN) (mg/dL)	0.0900466	0.517283	0.837951
homoarginine	Uric acid (mg/dL)	0.25288	0.0650507	0.382562
homoarginine	ALT (IU/L)	0.222811	0.105352	0.471666
homoarginine	AST (IU/L)	0.340365	0.0117916	0.164963
homoarginine	GGT (U/L)	0.260148	0.0574574	0.361754
homoarginine	Alkaline phosphatase (IU/L)	-0.103364	0.457003	0.806739
homoarginine	Total Bilirubin (mg/dL)	0.0807337	0.561688	0.859037
homoarginine	Albumin (g/dL)	0.193565	0.160787	0.558612
homoarginine	Creatine Kinase (U/L)	0.402089	0.00257888	0.0675145
homoarginine	Total cholesterol (mg/dL)	0.111658	0.421495	0.786111
homoarginine	High Density Lipoprotein (mg/dL)	-0.258358	0.0592578	0.366807
homoarginine	Low Density Lipoprotein (mg/dL)	0.16776	0.225303	0.633406
homoarginine	Triglycerides (mg/dL)	0.255795	0.0619137	0.374115
homoarginine	Glucose (mg/dL)	-0.138919	0.316428	0.713913
homoarginine	Insulin (mg/dL)	-0.0156301	0.910684	0.978538
homoarginine	Weight (kg)	0.0811573	0.55963	0.85807
homoarginine	Body mass index (kg/m2)	-0.16077	0.245502	0.653542
homoarginine	Heart rate (bpm)	-0.307226	0.0238354	0.238697
homoarginine	Systolic blood pressure (mmHg)	0.161454	0.243473	0.651566
homoarginine	Diastolic blood pressure (mmHg)	0.179448	0.194157	0.59985
homoarginine	Waist circumference (cm)	0.0271029	0.845753	0.960732
homoarginine	Hip circumference (cm)	-0.0800032	0.565245	0.860576
homoarginine	Trunk fat mass (kg/m2)	0.0166632	0.904806	0.976973
homoarginine	Trunk fat free mass (kg/m2)	0.240622	0.0796564	0.418089
homoarginine	Trunk total body water (%)	0.234099	0.088422	0.437486
homoarginine	Left arm fat mass (kg/m2)	-0.258869	0.0587397	0.365411
homoarginine	Left arm fat free mass (kg/m2)	0.277583	0.0421325	0.313221
homoarginine	Left arm total body water (%)	0.234099	0.088422	0.437486
homoarginine	Right arm fat mass (kg/m2)	-0.281142	0.0394594	0.303817
homoarginine	Right arm fat free mass (kg/m2)	0.27666	0.0428495	0.315719
homoarginine	Right arm total body water (%)	0.234099	0.088422	0.437486
homoarginine	Left leg fat mass (kg/m2)	-0.296223	0.029636	0.265523
homoarginine	Left leg fat free mass (kg/m2)	0.248422	0.0700921	0.395252
homoarginine	Left leg total body water (%)	0.234099	0.088422	0.437486
homoarginine	Right leg fat mass (kg/m2)	-0.30228	0.026312	0.250549
homoarginine	Right leg fat free mass (kg/m2)	0.238805	0.0820257	0.423704
homoarginine	Right leg total body water (%)	0.234099	0.088422	0.437486
homoarginine	(14 or 15)-methylpalmitate (a17:0 or i17:0)	0.0620926	0.655568	0.898104
homoarginine	(16 or 17)-methylstearate (a19:0 or i19:0)	0.040061	0.773642	0.939452
homoarginine	(2 or 3)-decenoate (10:1n7 or n8)	-0.220278	0.109474	0.478974
homoarginine	(N(1) + N(8))-acetylspermidine	-0.0658281	0.636263	0.890388
homoarginine	(S)-3-hydroxybutyrylcarnitine	-0.103335	0.45713	0.806739
homoarginine	1,2,3-benzenetriol sulfate (2)	-0.131072	0.344799	0.734968
homoarginine	1,2-dilinoleoyl-GPC (18:2/18:2)	-0.0971603	0.484596	0.821071
homoarginine	1,2-dilinoleoyl-GPE (18:2/18:2)*	-0.134863	0.3309	0.724803
homoarginine	1,2-dipalmitoyl-GPC (16:0/16:0)	-0.00621307	0.964435	0.991641
homoarginine	1,3,7-trimethylurate	0.0519634	0.709023	0.918224
homoarginine	1,3-dimethylurate	-0.0865654	0.533673	0.846013
homoarginine	1,5-anhydroglucitol (1,5-AG)	0.0353345	0.79976	0.947303
homoarginine	1,7-dimethylurate	0.0089575	0.948743	0.987923
homoarginine	1-(1-enyl-oleoyl)-GPE (P-18:1)*	0.0588146	0.672697	0.905016
homoarginine	1-(1-enyl-palmitoyl)-2-arachidonoyl-GPC (P-16:0/20:4)*	0.134515	0.332163	0.725813
homoarginine	1-(1-enyl-palmitoyl)-2-arachidonoyl-GPE (P-16:0/20:4)*	0.137641	0.320946	0.717302
homoarginine	1-(1-enyl-palmitoyl)-2-linoleoyl-GPC (P-16:0/18:2)*	-0.048523	0.727516	0.924601
homoarginine	1-(1-enyl-palmitoyl)-2-linoleoyl-GPE (P-16:0/18:2)*	-0.0311416	0.823113	0.954231
homoarginine	1-(1-enyl-palmitoyl)-2-oleoyl-GPC (P-16:0/18:1)*	-0.0361731	0.795109	0.945971
homoarginine	1-(1-enyl-palmitoyl)-2-oleoyl-GPE (P-16:0/18:1)*	0.01498	0.914384	0.97941
homoarginine	1-(1-enyl-palmitoyl)-2-palmitoleoyl-GPC (P-16:0/16:1)*	-0.0571374	0.681525	0.908353
homoarginine	1-(1-enyl-palmitoyl)-2-palmitoyl-GPC (P-16:0/16:0)*	-0.0142939	0.918292	0.980542
homoarginine	1-(1-enyl-palmitoyl)-GPC (P-16:0)*	0.0450162	0.746526	0.930804
homoarginine	1-(1-enyl-palmitoyl)-GPE (P-16:0)*	0.0884696	0.524676	0.841477
homoarginine	1-(1-enyl-stearoyl)-2-arachidonoyl-GPE (P-18:0/20:4)*	0.108672	0.434094	0.793695
homoarginine	1-(1-enyl-stearoyl)-2-linoleoyl-GPE (P-18:0/18:2)*	-0.0386888	0.781201	0.941817
homoarginine	1-(1-enyl-stearoyl)-2-oleoyl-GPE (P-18:0/18:1)	-0.0725367	0.602194	0.876589
homoarginine	1-(1-enyl-stearoyl)-GPE (P-18:0)*	0.0712407	0.608713	0.879227
homoarginine	1-arachidonoyl-GPC* (20:4)*	0.0232895	0.867244	0.9668
homoarginine	1-arachidonoyl-GPE (20:4n6)*	-0.0378502	0.785829	0.943255
homoarginine	1-arachidonoyl-GPI* (20:4)*	-0.0295407	0.832071	0.956728
homoarginine	1-arachidonylglycerol (20:4)	-0.154301	0.265266	0.671813
homoarginine	1-carboxyethylisoleucine	0.170486	0.217745	0.625511
homoarginine	1-carboxyethylleucine	0.0280922	0.840195	0.959113
homoarginine	1-carboxyethylphenylalanine	0.201296	0.144402	0.535041
homoarginine	1-carboxyethyltyrosine	0.0681164	0.624553	0.885518
homoarginine	1-carboxyethylvaline	-0.0226796	0.87069	0.967672
homoarginine	1-dihomo-linolenylglycerol (20:3)	0.0888508	0.522885	0.840626
homoarginine	1-docosahexaenoylglycerol (22:6)	-0.18204	0.187686	0.592054
homoarginine	1-lignoceroyl-GPC (24:0)	0.030418	0.82716	0.95539
homoarginine	1-linolenoyl-GPC (18:3)*	0.0235944	0.865522	0.966288
homoarginine	1-linoleoyl-2-arachidonoyl-GPC (18:2/20:4n6)*	0.0348771	0.802299	0.947903
homoarginine	1-linoleoyl-2-arachidonoyl-GPE (18:2/20:4)*	-0.201616	0.143751	0.534152
homoarginine	1-linoleoyl-2-linolenoyl-GPC (18:2/18:3)*	0.10425	0.453134	0.804608
homoarginine	1-linoleoyl-GPC (18:2)	0.0417381	0.764432	0.936472
homoarginine	1-linoleoyl-GPE (18:2)*	-0.00285878	0.983632	0.996143
homoarginine	1-linoleoyl-GPG (18:2)*	0.0251953	0.85649	0.963839
homoarginine	1-linoleoyl-GPI* (18:2)*	-0.257328	0.0603141	0.369485
homoarginine	1-linoleoylglycerol (18:2)	0.00346865	0.98014	0.995306
homoarginine	1-methyl-4-imidazoleacetate	0.248409	0.0701074	0.395252
homoarginine	1-methyl-5-imidazoleacetate	0.275472	0.0437872	0.319059
homoarginine	1-methyl-5-imidazolelactate	0.319916	0.0183623	0.208816
homoarginine	1-methylhistidine	0.250848	0.067311	0.388332
homoarginine	1-methylnicotinamide	0.28866	0.0342711	0.284181
homoarginine	1-methylurate	0.000571864	0.996725	0.999149
homoarginine	1-methylxanthine	-0.00232514	0.986687	0.996854
homoarginine	1-myristoyl-2-arachidonoyl-GPC (14:0/20:4)*	0.0383076	0.783304	0.942413
homoarginine	1-myristoyl-2-palmitoyl-GPC (14:0/16:0)	0.0587383	0.673097	0.905195
homoarginine	1-myristoylglycerol (14:0)	0.228735	0.0961805	0.453633
homoarginine	1-oleoyl-2-arachidonoyl-GPE (18:1/20:4)*	-0.19474	0.158213	0.554934
homoarginine	1-oleoyl-2-docosahexaenoyl-GPC (18:1/22:6)*	0.0227559	0.870259	0.967559
homoarginine	1-oleoyl-2-linoleoyl-GPE (18:1/18:2)*	-0.126587	0.361701	0.746871
homoarginine	1-oleoyl-GPC (18:1)	0.057976	0.677105	0.906659
homoarginine	1-oleoyl-GPE (18:1)	0.00278254	0.984068	0.996242
homoarginine	1-oleoyl-GPG (18:1)*	0.025223	0.856335	0.963839
homoarginine	1-oleoyl-GPI (18:1)	0.0389175	0.779939	0.94133
homoarginine	1-oleoyl-GPS (18:1)	-0.0894303	0.520166	0.839401
homoarginine	1-oleoylglycerol (18:1)	0.0489804	0.725048	0.923796
homoarginine	1-palmitoleoyl-2-linolenoyl-GPC (16:1/18:3)*	0.0730349	0.599696	0.875646
homoarginine	1-palmitoleoyl-GPC* (16:1)*	0.0213836	0.878022	0.969601
homoarginine	1-palmitoleoylglycerol (16:1)*	0.00157975	0.990954	0.997887
homoarginine	1-palmitoyl-2-arachidonoyl-GPC (16:0/20:4n6)	0.066133	0.634697	0.889635
homoarginine	1-palmitoyl-2-arachidonoyl-GPE (16:0/20:4)*	-0.156394	0.258758	0.666052
homoarginine	1-palmitoyl-2-arachidonoyl-GPI (16:0/20:4)*	-0.0187917	0.892714	0.973699
homoarginine	1-palmitoyl-2-dihomo-linolenoyl-GPC (16:0/20:3n3 or 6)*	0.15708	0.256648	0.664064
homoarginine	1-palmitoyl-2-docosahexaenoyl-GPC (16:0/22:6)	0.0575948	0.679113	0.907435
homoarginine	1-palmitoyl-2-docosahexaenoyl-GPE (16:0/22:6)*	-0.187726	0.174038	0.575383
homoarginine	1-palmitoyl-2-linoleoyl-GPC (16:0/18:2)	0.0371641	0.789622	0.944475
homoarginine	1-palmitoyl-2-linoleoyl-GPE (16:0/18:2)	-0.174767	0.206241	0.613497
homoarginine	1-palmitoyl-2-linoleoyl-GPI (16:0/18:2)	-0.177435	0.19929	0.605694
homoarginine	1-palmitoyl-2-oleoyl-GPC (16:0/18:1)	0.0373928	0.788357	0.944053
homoarginine	1-palmitoyl-2-oleoyl-GPE (16:0/18:1)	-0.0713932	0.607944	0.878977
homoarginine	1-palmitoyl-2-oleoyl-GPI (16:0/18:1)*	-0.0382314	0.783724	0.942532
homoarginine	1-palmitoyl-2-palmitoleoyl-GPC (16:0/16:1)*	-0.00811893	0.953536	0.988995
homoarginine	1-palmitoyl-2-stearoyl-GPC (16:0/18:0)	0.0654469	0.638222	0.891265
homoarginine	1-palmitoyl-2-stearoyl-GPE (16:0/18:0)*	-0.0426816	0.759266	0.934945
homoarginine	1-palmitoyl-GPC (16:0)	0.162112	0.241533	0.649633
homoarginine	1-palmitoyl-GPE (16:0)	-0.0344959	0.804417	0.94843
homoarginine	1-palmitoyl-GPG (16:0)*	0.0816085	0.557442	0.857154
homoarginine	1-palmitoyl-GPI* (16:0)	-0.0569849	0.682329	0.90862
homoarginine	1-palmitoylglycerol (16:0)	-0.0995998	0.473643	0.815422
homoarginine	1-ribosyl-imidazoleacetate*	0.146712	0.28977	0.692393
homoarginine	1-stearoyl-2-arachidonoyl-GPC (18:0/20:4)	0.0361731	0.795109	0.945971
homoarginine	1-stearoyl-2-arachidonoyl-GPE (18:0/20:4)	-0.126815	0.360827	0.746317
homoarginine	1-stearoyl-2-arachidonoyl-GPI (18:0/20:4)	0.0699447	0.615262	0.881805
homoarginine	1-stearoyl-2-arachidonoyl-GPS (18:0/20:4)	0.00476499	0.972721	0.993575
homoarginine	1-stearoyl-2-docosahexaenoyl-GPC (18:0/22:6)	0.141605	0.307071	0.706606
homoarginine	1-stearoyl-2-docosahexaenoyl-GPE (18:0/22:6)*	-0.0823709	0.553754	0.855394
homoarginine	1-stearoyl-2-linoleoyl-GPC (18:0/18:2)*	0.0216886	0.876296	0.969194
homoarginine	1-stearoyl-2-linoleoyl-GPE (18:0/18:2)*	-0.0961692	0.489084	0.823412
homoarginine	1-stearoyl-2-linoleoyl-GPI (18:0/18:2)	-0.11012	0.427956	0.790035
homoarginine	1-stearoyl-2-oleoyl-GPC (18:0/18:1)	0.109358	0.43118	0.792057
homoarginine	1-stearoyl-2-oleoyl-GPE (18:0/18:1)	-0.0137602	0.921333	0.981311
homoarginine	1-stearoyl-2-oleoyl-GPI (18:0/18:1)*	0.013684	0.921767	0.981451
homoarginine	1-stearoyl-2-oleoyl-GPS (18:0/18:1)	0.0537831	0.699307	0.914703
homoarginine	1-stearoyl-GPC (18:0)	0.141986	0.305757	0.705526
homoarginine	1-stearoyl-GPE (18:0)	0.0272537	0.844905	0.960478
homoarginine	1-stearoyl-GPG (18:0)	0.133183	0.337015	0.729646
homoarginine	1-stearoyl-GPI (18:0)	-0.0555365	0.689991	0.911448
homoarginine	10-heptadecenoate (17:1n7)	-0.0995235	0.473983	0.815587
homoarginine	10-nonadecenoate (19:1n9)	0.00278254	0.984068	0.996242
homoarginine	10-undecenoate (11:1n1)	-0.126968	0.360245	0.745913
homoarginine	11-ketoetiocholanolone glucuronide	0.10009	0.471456	0.81451
homoarginine	11beta-hydroxyandrosterone glucuronide	0.0920526	0.507955	0.83318
homoarginine	11beta-hydroxyetiocholanolone glucuronide*	0.0860918	0.535922	0.847095
homoarginine	12,13-DiHOME	-0.0383105	0.783288	0.942413
homoarginine	12-HETE	-0.174038	0.208169	0.615542
homoarginine	13-HODE + 9-HODE	-0.101277	0.46619	0.811547
homoarginine	16a-hydroxy DHEA 3-sulfate	0.128035	0.356189	0.743031
homoarginine	17alpha-hydroxypregnanolone glucuronide	0.150167	0.278437	0.683227
homoarginine	17alpha-hydroxypregnenolone 3-sulfate	0.190253	0.168211	0.567995
homoarginine	2'-deoxyuridine	0.136192	0.326114	0.721151
homoarginine	2'-O-methyluridine	0.00346865	0.98014	0.995306
homoarginine	2,3-dihydroxy-2-methylbutyrate	0.128228	0.355458	0.742565
homoarginine	2,3-dihydroxy-5-methylthio-4-pentenoate (DMTPA)*	0.315342	0.0201971	0.219421
homoarginine	2,3-dihydroxyisovalerate	0.144464	0.297306	0.698736
homoarginine	2,4-di-tert-butylphenol	-0.0551553	0.692013	0.912122
homoarginine	2,6-dihydroxybenzoic acid	0.00430722	0.975341	0.994184
homoarginine	2-acetamidophenol sulfate	0.0050715	0.970967	0.993191
homoarginine	2-aminoadipate	0.319459	0.0185391	0.209954
homoarginine	2-aminobutyrate	0.151134	0.275318	0.680588
homoarginine	2-aminoheptanoate	-0.184067	0.182736	0.585965
homoarginine	2-aminooctanoate	-0.0621689	0.655172	0.897986
homoarginine	2-aminophenol sulfate	0.137945	0.319865	0.7165
homoarginine	2-arachidonoylglycerol (20:4)	-0.0640882	0.645226	0.894118
homoarginine	2-hydroxy-3-methylvalerate	0.318163	0.0190481	0.212776
homoarginine	2-hydroxy-4-(methylthio)butanoic acid	0.256184	0.0615044	0.372774
homoarginine	2-hydroxyarachidate*	0.00453593	0.974032	0.99387
homoarginine	2-hydroxybehenate	-0.110044	0.428278	0.790227
homoarginine	2-hydroxybutyrate/2-hydroxyisobutyrate	0.127349	0.358793	0.744911
homoarginine	2-hydroxydecanoate	0.00979607	0.943952	0.986784
homoarginine	2-hydroxyglutarate	-0.184143	0.182552	0.585777
homoarginine	2-hydroxyhippurate (salicylurate)	0.143968	0.298985	0.699941
homoarginine	2-hydroxylaurate	0.0611016	0.660729	0.900254
homoarginine	2-hydroxynervonate*	-0.0363255	0.794264	0.945767
homoarginine	2-hydroxyoctanoate	0.125519	0.365796	0.749787
homoarginine	2-hydroxypalmitate	0.0192491	0.890118	0.972976
homoarginine	2-hydroxyphenylacetate	0.1336	0.335492	0.728508
homoarginine	2-hydroxyphytanate*	0.082752	0.551914	0.854574
homoarginine	2-hydroxysebacate	0.0517091	0.710384	0.918714
homoarginine	2-hydroxystearate	-0.0219173	0.875002	0.968815
homoarginine	2-isopropylmalate	-0.166851	0.227862	0.636037
homoarginine	2-keto-3-deoxy-gluconate	0.136268	0.325841	0.720909
homoarginine	2-ketocaprylate	0.116981	0.399555	0.772126
homoarginine	2-linoleoylglycerol (18:2)	-0.186891	0.175996	0.577842
homoarginine	2-methoxyhydroquinone sulfate (1)	0.025274	0.856047	0.963706
homoarginine	2-methoxyhydroquinone sulfate (2)	0.105817	0.446335	0.800776
homoarginine	2-methoxyresorcinol sulfate	-0.257022	0.0606312	0.370418
homoarginine	2-methylbutyrylcarnitine (C5)	0.129484	0.350728	0.739154
homoarginine	2-methylserine	0.0937857	0.499965	0.82903
homoarginine	2-naphthol sulfate	-0.0104059	0.940469	0.986018
homoarginine	2-O-methylascorbic acid	-0.078178	0.574179	0.864512
homoarginine	2-oleoylglycerol (18:1)	0.06961	0.616959	0.882589
homoarginine	2-oxoarginine*	0.331732	0.0142652	0.182662
homoarginine	2-palmitoleoyl-GPC* (16:1)*	0.0967029	0.486665	0.82206
homoarginine	2-palmitoyl-GPC* (16:0)*	0.13543	0.328855	0.723171
homoarginine	2-piperidinone	0.0164284	0.906141	0.977317
homoarginine	2-stearoyl-GPE (18:0)*	-0.137564	0.321217	0.717527
homoarginine	21-hydroxypregnenolone disulfate	0.128645	0.353883	0.741427
homoarginine	21-hydroxypregnenolone monosulfate (1)	0.161354	0.243769	0.651693
homoarginine	2R,3R-dihydroxybutyrate	0.0178769	0.897908	0.975181
homoarginine	3,4-dihydroxybutyrate	-0.176291	0.202248	0.609108
homoarginine	3,5-dichloro-2,6-dihydroxybenzoic acid	0.102268	0.461815	0.80928
homoarginine	3,7-dimethylurate	0.174545	0.206826	0.614071
homoarginine	3-(3-amino-3-carboxypropyl)uridine*	0.104936	0.45015	0.802912
homoarginine	3-(3-hydroxyphenyl)propionate	-0.0568169	0.683217	0.908994
homoarginine	3-(3-hydroxyphenyl)propionate sulfate	-0.0101959	0.941668	0.986277
homoarginine	3-(4-hydroxyphenyl)lactate (HPLA)	0.300858	0.0270632	0.253993
homoarginine	3-acetylphenol sulfate	0.104373	0.452599	0.804419
homoarginine	3-amino-2-piperidone	0.328912	0.0151643	0.188841
homoarginine	3-aminoisobutyrate	0.0422718	0.761509	0.935537
homoarginine	3-bromo-5-chloro-2,6-dihydroxybenzoic acid*	0.180332	0.191933	0.596867
homoarginine	3-carboxy-4-methyl-5-pentyl-2-furanpropionate (3-CMPFP)	0.132228	0.340524	0.731898
homoarginine	3-carboxy-4-methyl-5-propyl-2-furanpropanoate (CMPF)	0.126892	0.360536	0.746091
homoarginine	3-decenoylcarnitine	0.0515588	0.711189	0.91893
homoarginine	3-ethylcatechol sulfate (1)	0.0495962	0.72173	0.922684
homoarginine	3-formylindole	0.242081	0.077793	0.413757
homoarginine	3-hydroxy-2-ethylpropionate	0.111721	0.421229	0.78589
homoarginine	3-hydroxy-2-methylpyridine sulfate	0.0694323	0.61786	0.882875
homoarginine	3-hydroxy-3-methylglutarate	0.0779493	0.575303	0.864999
homoarginine	3-hydroxyadipate	0.0483127	0.728652	0.924998
homoarginine	3-hydroxybutyrate (BHBA)	0.00545073	0.968797	0.992669
homoarginine	3-hydroxybutyroylglycine	-0.00674723	0.96138	0.990934
homoarginine	3-hydroxydecanoate	-0.0871736	0.530791	0.844541
homoarginine	3-hydroxydecanoylcarnitine	-0.0609491	0.661524	0.900556
homoarginine	3-hydroxydodecanedioate*	-0.0901668	0.516722	0.837665
homoarginine	3-hydroxyhexanoate	-0.119954	0.387599	0.764384
homoarginine	3-hydroxyhexanoylcarnitine (1)	-0.0439116	0.752545	0.932846
homoarginine	3-hydroxyhippurate	-0.0632361	0.649634	0.895926
homoarginine	3-hydroxyhippurate sulfate	-0.00868955	0.950275	0.988392
homoarginine	3-hydroxyisobutyrate	0.242996	0.0766424	0.411058
homoarginine	3-hydroxylaurate	0.0110921	0.936552	0.985188
homoarginine	3-hydroxyoctanoate	-0.0388412	0.78036	0.941494
homoarginine	3-hydroxyoctanoylcarnitine (1)	0.023442	0.866383	0.96654
homoarginine	3-hydroxyoctanoylcarnitine (2)	-0.043644	0.754006	0.933283
homoarginine	3-hydroxyoleoylcarnitine	-0.0564274	0.685275	0.909768
homoarginine	3-hydroxypyridine sulfate	0.10608	0.4452	0.800087
homoarginine	3-hydroxystachydrine*	-0.161106	0.244505	0.652462
homoarginine	3-indoleglyoxylic acid	0.106766	0.442245	0.798301
homoarginine	3-indoxyl sulfate	0.101429	0.465515	0.811139
homoarginine	3-methoxycatechol sulfate (1)	-0.0994473	0.474323	0.815757
homoarginine	3-methoxycatechol sulfate (2)	0.200364	0.146308	0.537744
homoarginine	3-methoxytyramine sulfate	0.0249818	0.857694	0.964173
homoarginine	3-methoxytyrosine	-0.10669	0.442573	0.798464
homoarginine	3-methyl catechol sulfate (1)	-0.035182	0.800606	0.94752
homoarginine	3-methyl-2-oxobutyrate	0.165847	0.230712	0.63869
homoarginine	3-methyl-2-oxovalerate	0.322508	0.0173869	0.203179
homoarginine	3-methyladipate	0.10398	0.454312	0.805247
homoarginine	3-methylcytidine	0.210524	0.126509	0.507656
homoarginine	3-methylglutaconate	0.0971603	0.484596	0.821071
homoarginine	3-methylglutarylcarnitine (2)	0.165085	0.232893	0.640899
homoarginine	3-methylhistidine	0.177663	0.198702	0.605053
homoarginine	3-methylxanthine	0.206861	0.1334	0.51809
homoarginine	3-phenylpropionate (hydrocinnamate)	0.0182581	0.895744	0.974582
homoarginine	3-phosphoglycerate	0.201296	0.144402	0.535041
homoarginine	3-sulfo-L-alanine	-0.108621	0.43431	0.793833
homoarginine	3-ureidopropionate	-0.0272537	0.844905	0.960478
homoarginine	3b-hydroxy-5-cholenoic acid	0.0993555	0.474734	0.816039
homoarginine	3beta,7alpha-dihydroxy-5-cholestenoate	0.0796265	0.567084	0.861384
homoarginine	3beta-hydroxy-5-cholestenoate	-0.193596	0.160719	0.558425
homoarginine	4-acetamidobutanoate	0.0434153	0.755255	0.933702
homoarginine	4-acetylcatechol sulfate (1)	0.028517	0.837811	0.958449
homoarginine	4-acetylphenyl sulfate	0.0225411	0.871474	0.967877
homoarginine	4-allylcatechol sulfate	-0.0676577	0.626893	0.88638
homoarginine	4-allylphenol sulfate	-0.0297694	0.83079	0.956403
homoarginine	4-chlorobenzoic acid	-0.253745	0.0641068	0.380032
homoarginine	4-cholesten-3-one	-0.0451687	0.745696	0.930491
homoarginine	4-ethylcatechol sulfate	-0.0403659	0.771965	0.938909
homoarginine	4-ethylphenyl sulfate	0.0147513	0.915687	0.979739
homoarginine	4-guanidinobutanoate	0.149468	0.280705	0.685066
homoarginine	4-hydroxy-2-oxoglutaric acid	-0.24879	0.0696644	0.394249
homoarginine	4-hydroxychlorothalonil	0.0860301	0.536216	0.847151
homoarginine	4-hydroxycoumarin	-0.155759	0.260721	0.668038
homoarginine	4-hydroxyglutamate	0.0875548	0.528989	0.843665
homoarginine	4-hydroxyhippurate	-0.10829	0.435718	0.794565
homoarginine	4-hydroxyphenylacetate	-0.0800854	0.564845	0.860369
homoarginine	4-hydroxyphenylacetylglutamine	-0.0605726	0.66349	0.901451
homoarginine	4-hydroxyphenylpyruvate	-0.00407852	0.976649	0.994456
homoarginine	4-imidazoleacetate	0.0873809	0.529811	0.844137
homoarginine	4-methoxyphenol sulfate	0.0870766	0.531251	0.844815
homoarginine	4-methyl-2-oxopentanoate	0.36154	0.00722861	0.124964
homoarginine	4-methylcatechol sulfate	0.0511149	0.713569	0.919662
homoarginine	4-methylguaiacol sulfate	-0.028673	0.836936	0.958174
homoarginine	4-methylhexanoylglutamine	-0.091353	0.511199	0.834989
homoarginine	4-methylnonanoylcarnitine	0.0831199	0.550142	0.8538
homoarginine	4-oxo-retinoic acid	0.154183	0.265634	0.672022
homoarginine	4-vinylcatechol sulfate	-0.0266438	0.848335	0.961523
homoarginine	4-vinylphenol sulfate	-0.144425	0.297436	0.698741
homoarginine	5,6-dihydrothymine	-0.00186773	0.989306	0.997537
homoarginine	5,6-dihydrouracil	-0.254355	0.063448	0.37839
homoarginine	5,6-dihydrouridine	-0.113551	0.413616	0.78113
homoarginine	5-(galactosylhydroxy)-L-lysine	-0.245605	0.0734344	0.403737
homoarginine	5-acetylamino-6-amino-3-methyluracil	-0.100743	0.468554	0.812793
homoarginine	5-acetylamino-6-formylamino-3-methyluracil	-0.00236371	0.986466	0.996854
homoarginine	5-dodecenoate (12:1n7)	-0.212502	0.122902	0.501855
homoarginine	5-dodecenoylcarnitine (C12:1)	-0.176901	0.200667	0.607199
homoarginine	5-hydroxyhexanoate	-0.148472	0.283961	0.687675
homoarginine	5-hydroxyindole sulfate	0.20877	0.129774	0.512842
homoarginine	5-hydroxylysine	-0.212579	0.122764	0.501588
homoarginine	5-methylthioadenosine (MTA)	0.0851153	0.540575	0.84931
homoarginine	5-methyluridine (ribothymidine)	0.202973	0.141017	0.530075
homoarginine	5-oxoproline	0.0431866	0.756505	0.934052
homoarginine	5alpha-androstan-3alpha,17alpha-diol monosulfate	0.309265	0.0228729	0.233808
homoarginine	5alpha-androstan-3alpha,17beta-diol 17-glucuronide	0.0915099	0.51047	0.834581
homoarginine	5alpha-androstan-3alpha,17beta-diol disulfate	0.205394	0.136237	0.522711
homoarginine	5alpha-androstan-3alpha,17beta-diol monosulfate (1)	0.231485	0.0921398	0.445332
homoarginine	5alpha-androstan-3alpha,17beta-diol monosulfate (2)	0.211912	0.12397	0.503587
homoarginine	5alpha-androstan-3beta,17alpha-diol disulfate	0.374011	0.00533636	0.104784
homoarginine	5alpha-androstan-3beta,17beta-diol disulfate	0.212274	0.123315	0.502494
homoarginine	5alpha-androstan-3beta,17beta-diol monosulfate (2)	0.167537	0.225928	0.634085
homoarginine	5alpha-pregnan-3beta,20alpha-diol disulfate	0.0302268	0.82823	0.955649
homoarginine	5alpha-pregnan-3beta,20alpha-diol monosulfate (2)	0.00453593	0.974032	0.99387
homoarginine	5alpha-pregnan-3beta,20beta-diol monosulfate (1)	-0.0235182	0.865952	0.966419
homoarginine	5alpha-pregnan-diol disulfate	0.00794554	0.954528	0.989306
homoarginine	6-bromotryptophan	0.0385363	0.782042	0.942059
homoarginine	6-hydroxyindole sulfate	0.147551	0.286992	0.690129
homoarginine	6-oxopiperidine-2-carboxylate	-0.0994473	0.474323	0.815757
homoarginine	7-HOCA	-0.0669716	0.6304	0.887811
homoarginine	7-dehydrocholesterol	0.13447	0.332326	0.726054
homoarginine	7-ketodeoxycholate	-0.0192782	0.889953	0.972976
homoarginine	7-methylguanine	-0.0798552	0.565968	0.860939
homoarginine	7-methylurate	0.0862346	0.535244	0.846833
homoarginine	7-methylxanthine	0.147785	0.286219	0.689518
homoarginine	8-methoxykynurenate	0.192544	0.16305	0.561756
homoarginine	9,10-DiHOME	-0.0457023	0.742794	0.929566
homoarginine	9-hydroxystearate	-0.318918	0.0187503	0.211118
homoarginine	acetoacetate	-0.0963584	0.488226	0.823036
homoarginine	acetylcarnitine (C2)	-0.140614	0.310503	0.709228
homoarginine	acisoga	-0.114237	0.410781	0.779466
homoarginine	aconitate [cis or trans]	0.16882	0.222342	0.630322
homoarginine	adenine	-0.249247	0.0691358	0.392786
homoarginine	adenosine 3',5'-cyclic monophosphate (cAMP)	0.112972	0.416016	0.782629
homoarginine	AMP	0.157614	0.255015	0.662471
homoarginine	adipoylcarnitine (C6-DC)	0.0343461	0.80525	0.948659
homoarginine	adrenate (22:4n6)	-0.0264913	0.849192	0.961766
homoarginine	alanine	0.327616	0.0155934	0.191623
homoarginine	allantoin	0.0515723	0.711117	0.918858
homoarginine	alpha-CMBHC glucuronide	-0.0251485	0.856754	0.963983
homoarginine	alpha-hydroxycaproate	-0.0729955	0.599893	0.875646
homoarginine	alpha-hydroxyisocaproate	0.304212	0.0253202	0.245805
homoarginine	alpha-hydroxyisovalerate	0.292243	0.0320052	0.275154
homoarginine	alpha-ketobutyrate	0.0784889	0.572653	0.863882
homoarginine	alpha-ketoglutaramate*	0.111264	0.423145	0.787037
homoarginine	alpha-ketoglutarate	0.0631599	0.650029	0.896066
homoarginine	alpha-tocopherol	0.115152	0.407019	0.776969
homoarginine	andro steroid monosulfate C19H28O6S (1)*	0.0813036	0.55892	0.857727
homoarginine	androstenediol (3alpha, 17alpha) monosulfate (2)	0.102954	0.4588	0.807638
homoarginine	androstenediol (3alpha, 17alpha) monosulfate (3)	0.191614	0.16513	0.563962
homoarginine	androstenediol (3beta,17beta) disulfate (1)	0.198628	0.14991	0.543115
homoarginine	androstenediol (3beta,17beta) disulfate (2)	0.180332	0.191933	0.596867
homoarginine	androstenediol (3beta,17beta) monosulfate (1)	0.166228	0.229627	0.637649
homoarginine	androstenediol (3beta,17beta) monosulfate (2)	0.0367207	0.792076	0.945147
homoarginine	androsterone glucuronide	0.184296	0.182183	0.585286
homoarginine	androsterone sulfate	0.183305	0.184587	0.588127
homoarginine	anthranilate	0.0401372	0.773223	0.939345
homoarginine	arabitol/xylitol	0.0346484	0.80357	0.948222
homoarginine	arabonate/xylonate	-0.117134	0.398937	0.771766
homoarginine	arachidate (20:0)	-0.0614828	0.658742	0.89947
homoarginine	arachidonate (20:4n6)	-0.0171145	0.90224	0.976214
homoarginine	arachidonoylcarnitine (C20:4)	0.278064	0.0417631	0.311905
homoarginine	arachidonoylcholine	-0.0697976	0.616008	0.882063
homoarginine	arachidoylcarnitine (C20)*	0.0968357	0.486064	0.821852
homoarginine	argininate*	0.270135	0.0482081	0.33347
homoarginine	arginine	0.376482	0.005018	0.101107
homoarginine	ascorbic acid 2-sulfate	0.0153612	0.912214	0.978878
homoarginine	ascorbic acid 3-sulfate*	0.168363	0.223616	0.6316
homoarginine	asparagine	0.407433	0.00222951	0.0614219
homoarginine	aspartate	0.143129	0.301838	0.702274
homoarginine	behenate (22:0)*	-0.0511149	0.713569	0.919662
homoarginine	behenoyl dihydrosphingomyelin (d18:0/22:0)*	0.236821	0.0846766	0.429827
homoarginine	behenoyl sphingomyelin (d18:1/22:0)*	-0.0267963	0.847477	0.961197
homoarginine	behenoylcarnitine (C22)*	-0.0312619	0.822441	0.954082
homoarginine	benzoate	0.0888508	0.522885	0.840626
homoarginine	beta-alanine	0.284162	0.0373023	0.295821
homoarginine	beta-citrylglutamate	0.0319039	0.818855	0.952956
homoarginine	beta-cryptoxanthin	-0.25748	0.0601568	0.369115
homoarginine	beta-hydroxyisovalerate	-0.0477606	0.731635	0.925891
homoarginine	beta-hydroxyisovaleroylcarnitine	0.266095	0.051792	0.344745
homoarginine	beta-sitosterol	-0.17346	0.209705	0.617204
homoarginine	betaine	0.0856489	0.53803	0.848108
homoarginine	bilirubin (E,E)*	0.0525634	0.705814	0.916953
homoarginine	bilirubin (E,Z or Z,E)*	-0.0168858	0.90354	0.976584
homoarginine	bilirubin	0.012693	0.927417	0.982891
homoarginine	bilirubin degradation product, C16H18N2O5 (1)	-0.0801407	0.564575	0.860322
homoarginine	bilirubin degradation product, C16H18N2O5 (2)	-0.0606442	0.663116	0.901299
homoarginine	bilirubin degradation product, C16H18N2O5 (3)	-0.0977702	0.481845	0.81971
homoarginine	bilirubin degradation product, C16H18N2O5 (4)	-0.0730703	0.599518	0.875467
homoarginine	bilirubin degradation product, C17H18N2O4 (1)	0.0309129	0.824392	0.954582
homoarginine	bilirubin degradation product, C17H18N2O4 (2)	0.0212312	0.878885	0.96982
homoarginine	bilirubin degradation product, C17H18N2O4 (3)	-0.000114351	0.999345	0.999748
homoarginine	bilirubin degradation product, C17H20N2O5 (1)	-0.0276348	0.842763	0.95993
homoarginine	bilirubin degradation product, C17H20N2O5 (2)	-0.0393749	0.777419	0.940612
homoarginine	biliverdin	0.0248904	0.858209	0.964264
homoarginine	branched chain 14:0 dicarboxylic acid	0.0510788	0.713763	0.91981
homoarginine	branched-chain fatty acid 18:0 (2)	-0.231579	0.0920029	0.445054
homoarginine	branched-chain, straight-chain, or cyclopropyl 10:1 fatty acid (1)*	-0.138784	0.316904	0.714134
homoarginine	branched-chain, straight-chain, or cyclopropyl 12:1 fatty acid*	-0.000266819	0.998472	0.999502
homoarginine	butyrate/isobutyrate (4:0)	0.0844292	0.543855	0.850719
homoarginine	butyrylcarnitine (C4)	-0.0416619	0.76485	0.936613
homoarginine	C-glycosyltryptophan	-0.18117	0.18984	0.594398
homoarginine	caffeine	0.0331237	0.812053	0.950686
homoarginine	campesterol	-0.105121	0.449349	0.802507
homoarginine	caprate (10:0)	0.0882409	0.525753	0.842014
homoarginine	caproate (6:0)	0.00484086	0.972286	0.993512
homoarginine	caprylate (8:0)	-0.0985325	0.478418	0.817832
homoarginine	carboxyethyl-GABA	0.0340385	0.806961	0.949296
homoarginine	carnitine	0.0229083	0.869398	0.967338
homoarginine	carotene diol (1)	0.226834	0.0990532	0.459307
homoarginine	carotene diol (2)	0.179264	0.194621	0.600358
homoarginine	carotene diol (3)	0.171793	0.214185	0.622135
homoarginine	catechol sulfate	-0.0587383	0.673097	0.905195
homoarginine	ceramide (d16:1/24:1, d18:1/22:1)*	0.181018	0.19022	0.594786
homoarginine	ceramide (d18:1/14:0, d16:1/16:0)*	0.133295	0.336606	0.729266
homoarginine	ceramide (d18:1/17:0, d17:1/18:0)*	0.12003	0.387295	0.764155
homoarginine	ceramide (d18:1/20:0, d16:1/22:0, d20:1/18:0)*	0.104479	0.452138	0.804053
homoarginine	ceramide (d18:2/24:1, d18:1/24:2)*	-0.0745188	0.592283	0.872484
homoarginine	cerotoylcarnitine (C26)*	0.22531	0.101405	0.463856
homoarginine	chenodeoxycholate	0.0371712	0.789583	0.944475
homoarginine	cholate	0.15891	0.25108	0.658643
homoarginine	cholesterol	0.0461597	0.74031	0.928813
homoarginine	cholesterol sulfate	0.252373	0.065609	0.384021
homoarginine	cholic acid glucuronide	0.0736559	0.596588	0.874361
homoarginine	choline	0.184753	0.181082	0.584006
homoarginine	phosphocholine	0.196112	0.155245	0.55081
homoarginine	cinnamoylglycine	0.010718	0.938687	0.985719
homoarginine	cis-3,4-methyleneheptanoate	0.00616273	0.964723	0.991771
homoarginine	cis-3,4-methyleneheptanoylcarnitine	-0.0482943	0.728751	0.924998
homoarginine	cis-4-decenoate (10:1n6)*	-0.294988	0.0303552	0.268525
homoarginine	cis-4-decenoylcarnitine (C10:1)	-0.243453	0.0760721	0.409671
homoarginine	citrate	0.0944159	0.497076	0.827398
homoarginine	citrulline	0.217076	0.11486	0.488287
homoarginine	corticosterone	0.0873094	0.530149	0.8443
homoarginine	cortisol	-0.0383076	0.783304	0.942413
homoarginine	cortisone	0.0934248	0.501624	0.829856
homoarginine	cortolone glucuronide (1)	-0.086335	0.534767	0.846557
homoarginine	creatine	-0.0693349	0.618355	0.883082
homoarginine	creatinine	0.496932	0.000132208	0.00877693
homoarginine	cyclo(leu-pro)	0.220666	0.108835	0.477935
homoarginine	cys-gly, oxidized	0.32975	0.0148921	0.187014
homoarginine	cystathionine	0.146255	0.291293	0.693714
homoarginine	cysteine	-0.191004	0.166505	0.565728
homoarginine	cysteine s-sulfate	-0.0184105	0.894878	0.974294
homoarginine	cysteine sulfinic acid	-0.214655	0.119066	0.495392
homoarginine	cysteine-glutathione disulfide	-0.17004	0.21897	0.626747
homoarginine	cysteinylglycine	0.183381	0.184401	0.587965
homoarginine	cysteinylglycine disulfide*	0.255956	0.0617447	0.373524
homoarginine	cystine	-0.110501	0.426349	0.789049
homoarginine	cytidine	-0.149076	0.281985	0.686146
homoarginine	cytosine	-0.117067	0.399207	0.771967
homoarginine	decadienedioic acid (C10:2-DC)	-0.142443	0.304186	0.704098
homoarginine	decanoylcarnitine (C10)	-0.111873	0.420592	0.785491
homoarginine	dehydroepiandrosterone sulfate (DHEA-S)	0.156089	0.259699	0.667032
homoarginine	deoxycarnitine	0.31397	0.0207769	0.222809
homoarginine	deoxycholate	0.0574582	0.679833	0.907677
homoarginine	deoxycholic acid 12-sulfate*	0.104487	0.452103	0.804053
homoarginine	deoxycholic acid glucuronide	-0.0731466	0.599136	0.875351
homoarginine	diacylglycerol (14:0/18:1, 16:0/16:1) [1]*	0.192497	0.163154	0.561896
homoarginine	diacylglycerol (14:0/18:1, 16:0/16:1) [2]*	0.194694	0.158312	0.555186
homoarginine	diacylglycerol (16:1/18:2 [2], 16:0/18:3 [1])*	0.0521822	0.707852	0.917733
homoarginine	dihomolinoleate (20:2n6)	-0.122013	0.379447	0.758994
homoarginine	dihomolinolenate (20:3n3 or 3n6)	0.0431866	0.756505	0.934052
homoarginine	dihomo-linolenoyl-choline	-0.0115477	0.933951	0.984569
homoarginine	dihomo-linolenoylcarnitine (C20:3n3 or 6)*	0.26579	0.0520711	0.345557
homoarginine	dihomo-linoleoylcarnitine (C20:2)*	0.0325138	0.815452	0.951806
homoarginine	dihydrocaffeate sulfate (2)	-0.0419295	0.763384	0.936238
homoarginine	dihydroferulate	-0.0696568	0.616721	0.882463
homoarginine	dihydroorotate	-0.0554603	0.690395	0.91158
homoarginine	dimethyl sulfone	-0.0797027	0.566712	0.861213
homoarginine	dimethylarginine (ADMA + SDMA)	0.261597	0.0560331	0.357608
homoarginine	dimethylglycine	-0.181399	0.189272	0.59376
homoarginine	dimethylguanidino valeric acid (DMGV)*	-0.0122842	0.929749	0.98354
homoarginine	docosadienoate (22:2n6)	-0.218677	0.112142	0.483673
homoarginine	docosadioate (C22-DC)	-0.214866	0.118695	0.494764
homoarginine	docosahexaenoate (DHA; 22:6n3)	-3.8117e-05	0.999782	0.999808
homoarginine	docosahexaenoylcarnitine (C22:6)*	0.118023	0.395341	0.769513
homoarginine	docosahexaenoylcholine	0.000381782	0.997814	0.999426
homoarginine	docosapentaenoate (DPA; 22:5n3)	0.0431103	0.756921	0.934203
homoarginine	docosapentaenoate (n6 DPA; 22:5n6)	-0.0603392	0.664709	0.901864
homoarginine	dodecadienoate (12:2)*	-0.223556	0.104163	0.469301
homoarginine	dodecanedioate (C12)	0.0319039	0.818855	0.952956
homoarginine	dodecenedioate (C12:1-DC)*	-0.0540118	0.69809	0.914282
homoarginine	dopamine 3-O-sulfate	0.024433	0.860789	0.964979
homoarginine	ectoine	0.133143	0.337164	0.729646
homoarginine	EDTA	0.0146751	0.916121	0.979855
homoarginine	eicosanedioate (C20-DC)	-0.240328	0.0800366	0.418951
homoarginine	eicosapentaenoate (EPA; 20:5n3)	0.0551553	0.692013	0.912122
homoarginine	eicosenedioate (C20:1-DC)*	-0.100362	0.470247	0.813657
homoarginine	eicosenoate (20:1n9 or 1n11)	-0.0793978	0.568202	0.861916
homoarginine	eicosenoylcarnitine (C20:1)*	0.0398323	0.7749	0.939823
homoarginine	epiandrosterone sulfate	0.128111	0.3559	0.742795
homoarginine	ergothioneine	0.191004	0.166505	0.565728
homoarginine	erucate (22:1n9)	0.00667048	0.961819	0.991034
homoarginine	erythritol	0.0913665	0.511136	0.834917
homoarginine	erythronate*	0.0776444	0.576803	0.865598
homoarginine	ethyl beta-glucopyranoside	-0.0143701	0.917858	0.980396
homoarginine	ethylmalonate	-0.0533257	0.701745	0.915516
homoarginine	etiocholanolone glucuronide	0.037469	0.787936	0.943899
homoarginine	eugenol sulfate	0.148845	0.28274	0.686763
homoarginine	FAD	0.22304	0.104987	0.470963
homoarginine	formiminoglutamate	0.239565	0.0810278	0.421194
homoarginine	fructose	-0.0839718	0.546048	0.851648
homoarginine	fructosyllysine	0.457671	0.000502178	0.0227957
homoarginine	fumarate	-0.0777206	0.576428	0.865376
homoarginine	galactonate	0.304866	0.0249917	0.244263
homoarginine	gamma-CEHC	0.174309	0.207449	0.614658
homoarginine	gamma-glutamyl-2-aminobutyrate	0.104749	0.450961	0.803452
homoarginine	gamma-glutamyl-alpha-lysine	0.484582	0.000204719	0.0120573
homoarginine	gamma-glutamyl-epsilon-lysine	0.242996	0.0766424	0.411058
homoarginine	gamma-glutamylcitrulline*	0.179722	0.193466	0.598743
homoarginine	gamma-glutamylglutamate	0.118887	0.391866	0.767305
homoarginine	gamma-glutamylglutamine	0.20061	0.145804	0.536992
homoarginine	gamma-glutamylglycine	-0.117362	0.398011	0.771109
homoarginine	gamma-glutamylhistidine	0.136421	0.325295	0.720523
homoarginine	gamma-glutamylisoleucine*	0.282028	0.0388165	0.301483
homoarginine	gamma-glutamylleucine	0.346751	0.0102081	0.152151
homoarginine	gamma-glutamylmethionine	0.358567	0.00775781	0.129914
homoarginine	gamma-glutamylphenylalanine	0.147627	0.28674	0.689916
homoarginine	gamma-glutamylthreonine	0.280046	0.0402676	0.306698
homoarginine	gamma-glutamyltryptophan	0.0498952	0.720121	0.922095
homoarginine	gamma-glutamyltyrosine	0.209072	0.129208	0.51202
homoarginine	gamma-glutamylvaline	0.195426	0.156724	0.552812
homoarginine	gamma-tocopherol/beta-tocopherol	0.120412	0.385778	0.76314
homoarginine	gentisate	0.195485	0.156597	0.552676
homoarginine	GlcNAc sulfate conjugate of C21H34O2 steroid	0.0671173	0.629655	0.887536
homoarginine	gluconate	-0.147475	0.287243	0.690333
homoarginine	glucose	-0.116143	0.402966	0.774468
homoarginine	glucuronate	-0.0717743	0.606025	0.878124
homoarginine	glucuronide of C10H18O2 (7)*	-0.248669	0.0698051	0.39467
homoarginine	glucuronide of C14H22O4 (2)*	0.216343	0.116122	0.490557
homoarginine	glucuronide of piperine metabolite C17H21NO3 (3)*	0.260788	0.0568255	0.360142
homoarginine	glucuronide of piperine metabolite C17H21NO3 (4)*	0.356928	0.00806369	0.133028
homoarginine	glucuronide of piperine metabolite C17H21NO3 (5)*	0.240901	0.0792973	0.417284
homoarginine	glutamate	0.167296	0.226607	0.63469
homoarginine	glutamine	0.101048	0.467202	0.8121
homoarginine	glutamine conjugate of C6H10O2 (1)*	0.129102	0.35216	0.740158
homoarginine	glutamine conjugate of C6H10O2 (2)*	-0.142824	0.30288	0.703117
homoarginine	glutamine conjugate of C7H12O2*	-0.041052	0.768196	0.937747
homoarginine	glutamine_degradant*	0.0395273	0.776579	0.940348
homoarginine	glutarylcarnitine (C5-DC)	0.289488	0.033736	0.282151
homoarginine	glycerate	-0.185287	0.179803	0.58247
homoarginine	glycerol	-0.240938	0.0792505	0.417103
homoarginine	glycerol 3-phosphate	-0.0607966	0.66232	0.9009
homoarginine	glycerophosphoethanolamine	0.0578998	0.677507	0.90681
homoarginine	glycerophosphorylcholine (GPC)	0.023137	0.868105	0.966977
homoarginine	glycine	-0.109968	0.4286	0.790463
homoarginine	glycine conjugate of C10H14O2 (1)*	-0.0500147	0.719478	0.921926
homoarginine	glyco-beta-muricholate	0.280079	0.0402429	0.306695
homoarginine	glycochenodeoxycholate	0.147475	0.287243	0.690333
homoarginine	glycochenodeoxycholate 3-sulfate	0.129102	0.35216	0.740158
homoarginine	glycochenodeoxycholate glucuronide (1)	0.077187	0.579057	0.866576
homoarginine	glycocholate	0.224166	0.103197	0.467448
homoarginine	glycocholenate sulfate*	-0.0412045	0.767359	0.937429
homoarginine	glycodeoxycholate	0.275124	0.0440644	0.320148
homoarginine	glycodeoxycholate 3-sulfate	0.233009	0.089957	0.440807
homoarginine	glycohyocholate	0.199834	0.147401	0.539459
homoarginine	glycolithocholate	0.0769423	0.580264	0.867152
homoarginine	glycolithocholate sulfate*	0.151058	0.275563	0.680838
homoarginine	glycosyl ceramide (d18:1/20:0, d16:1/22:0)*	0.0835144	0.548244	0.852717
homoarginine	glycosyl ceramide (d18:1/23:1, d17:1/24:1)*	0.0845054	0.54349	0.850534
homoarginine	glycosyl ceramide (d18:2/24:1, d18:1/24:2)*	-0.162493	0.240413	0.648574
homoarginine	glycosyl-N-(2-hydroxynervonoyl)-sphingosine (d18:1/24:1(2OH))*	-0.0142176	0.918726	0.980615
homoarginine	glycosyl-N-behenoyl-sphingadienine (d18:2/22:0)*	-0.0246617	0.859499	0.964647
homoarginine	glycosyl-N-behenoyl-sphingosine (d18:1/22:0)*	-0.258395	0.0592199	0.366637
homoarginine	glycosyl-N-nervonoyl-sphingosine (d18:1/24:1)*	-0.0994473	0.474323	0.815757
homoarginine	glycosyl-N-palmitoyl-sphingosine (d18:1/16:0)	-0.166	0.230277	0.638296
homoarginine	glycosyl-N-stearoyl-sphingosine (d18:1/18:0)	0.115761	0.404522	0.775496
homoarginine	glycoursodeoxycholate	0.172175	0.213155	0.620958
homoarginine	glycoursodeoxycholic acid sulfate (1)	0.071746	0.606167	0.878283
homoarginine	guaiacol sulfate	-0.0354869	0.798914	0.947128
homoarginine	guanidinoacetate	0.261445	0.0561817	0.358089
homoarginine	gulonate*	-0.123004	0.375558	0.756297
homoarginine	heme	0.119726	0.388511	0.764959
homoarginine	heptanoate (7:0)	-0.118277	0.394317	0.768812
homoarginine	heptenedioate (C7:1-DC)*	0.00125786	0.992798	0.998247
homoarginine	hexadecadienoate (16:2n6)	-0.15708	0.256648	0.664064
homoarginine	hexadecanedioate (C16)	-0.032895	0.813328	0.951122
homoarginine	hexadecasphingosine (d16:1)*	0.226301	0.0998715	0.460894
homoarginine	hexadecenedioate (C16:1-DC)*	-0.0631599	0.650029	0.896066
homoarginine	hexanoylcarnitine (C6)	-0.231713	0.0918098	0.444614
homoarginine	hexanoylglutamine	-0.223328	0.104527	0.470038
homoarginine	hippurate	-0.0611016	0.660729	0.900254
homoarginine	histidine	0.14778	0.286237	0.689518
homoarginine	histidine betaine (hercynine)*	0.211869	0.124048	0.503709
homocitrulline	Liver fat (%)	0.110963	0.424407	0.787823
homocitrulline	Sodium (mmol/L)	0.201352	0.144287	0.534992
homocitrulline	Potassium (mmol/L)	0.181461	0.189117	0.593666
homocitrulline	Creatinine (mg/dL)	0.40871	0.00215254	0.060081
homocitrulline	Urea (BUN) (mg/dL)	0.401016	0.00265466	0.0687307
homocitrulline	Uric acid (mg/dL)	0.285148	0.03662	0.293135
homocitrulline	ALT (IU/L)	0.0444326	0.749704	0.931865
homocitrulline	AST (IU/L)	0.0838474	0.546644	0.851971
homocitrulline	GGT (U/L)	0.146624	0.290063	0.692684
homocitrulline	Alkaline phosphatase (IU/L)	0.00202151	0.988425	0.997311
homocitrulline	Total Bilirubin (mg/dL)	0.109107	0.432244	0.792772
homocitrulline	Albumin (g/dL)	-0.0206076	0.882417	0.970805
homocitrulline	Creatine Kinase (U/L)	0.168903	0.222111	0.630138
homocitrulline	Total cholesterol (mg/dL)	0.157784	0.254495	0.66209
homocitrulline	High Density Lipoprotein (mg/dL)	0.0562462	0.686233	0.910091
homocitrulline	Low Density Lipoprotein (mg/dL)	0.0927635	0.50467	0.831583
homocitrulline	Triglycerides (mg/dL)	0.307534	0.0236879	0.237994
homocitrulline	Glucose (mg/dL)	0.111982	0.420137	0.785249
homocitrulline	Insulin (mg/dL)	0.126565	0.361782	0.746982
homocitrulline	Weight (kg)	0.199253	0.148606	0.541343
homocitrulline	Body mass index (kg/m2)	0.078536	0.572422	0.86387
homocitrulline	Heart rate (bpm)	-0.147134	0.288372	0.691296
homocitrulline	Systolic blood pressure (mmHg)	0.198583	0.150004	0.543373
homocitrulline	Diastolic blood pressure (mmHg)	0.248122	0.0704421	0.396133
homocitrulline	Waist circumference (cm)	0.274541	0.0445336	0.321618
homocitrulline	Hip circumference (cm)	0.235618	0.0863163	0.433216
homocitrulline	Trunk fat mass (kg/m2)	0.286439	0.0357416	0.289822
homocitrulline	Trunk fat free mass (kg/m2)	0.131138	0.344556	0.734817
homocitrulline	Trunk total body water (%)	0.128505	0.354412	0.741821
homocitrulline	Left arm fat mass (kg/m2)	0.182461	0.18665	0.590603
homocitrulline	Left arm fat free mass (kg/m2)	0.136482	0.325076	0.720425
homocitrulline	Left arm total body water (%)	0.128505	0.354412	0.741821
homocitrulline	Right arm fat mass (kg/m2)	0.161571	0.243128	0.651124
homocitrulline	Right arm fat free mass (kg/m2)	0.146411	0.290773	0.693247
homocitrulline	Right arm total body water (%)	0.128505	0.354412	0.741821
homocitrulline	Left leg fat mass (kg/m2)	0.15467	0.264109	0.670906
homocitrulline	Left leg fat free mass (kg/m2)	0.11784	0.396079	0.769913
homocitrulline	Left leg total body water (%)	0.128505	0.354412	0.741821
homocitrulline	Right leg fat mass (kg/m2)	0.174459	0.207054	0.614299
homocitrulline	Right leg fat free mass (kg/m2)	0.114158	0.411105	0.779676
homocitrulline	Right leg total body water (%)	0.128505	0.354412	0.741821
homocitrulline	(14 or 15)-methylpalmitate (a17:0 or i17:0)	0.234153	0.0883466	0.437282
homocitrulline	(16 or 17)-methylstearate (a19:0 or i19:0)	0.204193	0.138593	0.526303
homocitrulline	(2 or 3)-decenoate (10:1n7 or n8)	-0.450734	0.000625512	0.0265446
homocitrulline	(N(1) + N(8))-acetylspermidine	0.148008	0.285484	0.688856
homocitrulline	(S)-3-hydroxybutyrylcarnitine	0.0546217	0.694846	0.91314
homocitrulline	1,2,3-benzenetriol sulfate (2)	0.0542985	0.696564	0.913781
homocitrulline	1,2-dilinoleoyl-GPC (18:2/18:2)	-0.0749762	0.590006	0.871404
homocitrulline	1,2-dilinoleoyl-GPE (18:2/18:2)*	-0.126184	0.363244	0.748003
homocitrulline	1,2-dipalmitoyl-GPC (16:0/16:0)	0.0439489	0.752342	0.932718
homocitrulline	1,3,7-trimethylurate	0.345902	0.0104074	0.153717
homocitrulline	1,3-dimethylurate	0.331319	0.0143939	0.183619
homocitrulline	1,5-anhydroglucitol (1,5-AG)	0.249628	0.0686978	0.391761
homocitrulline	1,7-dimethylurate	0.352468	0.00894968	0.141042
homocitrulline	1-(1-enyl-oleoyl)-GPE (P-18:1)*	0.30566	0.0245972	0.242253
homocitrulline	1-(1-enyl-palmitoyl)-2-arachidonoyl-GPC (P-16:0/20:4)*	0.215323	0.117894	0.493327
homocitrulline	1-(1-enyl-palmitoyl)-2-arachidonoyl-GPE (P-16:0/20:4)*	0.219592	0.110612	0.481019
homocitrulline	1-(1-enyl-palmitoyl)-2-linoleoyl-GPC (P-16:0/18:2)*	0.154336	0.265156	0.671609
homocitrulline	1-(1-enyl-palmitoyl)-2-linoleoyl-GPE (P-16:0/18:2)*	0.154717	0.263963	0.670675
homocitrulline	1-(1-enyl-palmitoyl)-2-oleoyl-GPC (P-16:0/18:1)*	0.166533	0.228761	0.636857
homocitrulline	1-(1-enyl-palmitoyl)-2-oleoyl-GPE (P-16:0/18:1)*	0.330055	0.0147941	0.186275
homocitrulline	1-(1-enyl-palmitoyl)-2-palmitoleoyl-GPC (P-16:0/16:1)*	0.0190966	0.890984	0.973194
homocitrulline	1-(1-enyl-palmitoyl)-2-palmitoyl-GPC (P-16:0/16:0)*	-0.12003	0.387295	0.764155
homocitrulline	1-(1-enyl-palmitoyl)-GPC (P-16:0)*	0.184677	0.181265	0.584173
homocitrulline	1-(1-enyl-palmitoyl)-GPE (P-16:0)*	0.250162	0.0680883	0.39037
homocitrulline	1-(1-enyl-stearoyl)-2-arachidonoyl-GPE (P-18:0/20:4)*	0.357271	0.00799883	0.132288
homocitrulline	1-(1-enyl-stearoyl)-2-linoleoyl-GPE (P-18:0/18:2)*	0.266324	0.0515835	0.344005
homocitrulline	1-(1-enyl-stearoyl)-2-oleoyl-GPE (P-18:0/18:1)	0.39028	0.00352825	0.0818089
homocitrulline	1-(1-enyl-stearoyl)-GPE (P-18:0)*	0.364361	0.00675591	0.120264
homocitrulline	1-arachidonoyl-GPC* (20:4)*	0.0747475	0.591144	0.871976
homocitrulline	1-arachidonoyl-GPE (20:4n6)*	0.00384982	0.977959	0.994728
homocitrulline	1-arachidonoyl-GPI* (20:4)*	0.124681	0.369033	0.751996
homocitrulline	1-arachidonylglycerol (20:4)	0.273304	0.045541	0.324812
homocitrulline	1-carboxyethylisoleucine	0.285033	0.0366986	0.293485
homocitrulline	1-carboxyethylleucine	0.147932	0.285735	0.688995
homocitrulline	1-carboxyethylphenylalanine	0.241014	0.0791527	0.416868
homocitrulline	1-carboxyethyltyrosine	0.170272	0.218333	0.626047
homocitrulline	1-carboxyethylvaline	0.273413	0.0454513	0.32448
homocitrulline	1-dihomo-linolenylglycerol (20:3)	0.0571374	0.681525	0.908353
homocitrulline	1-docosahexaenoylglycerol (22:6)	0.16421	0.235413	0.643531
homocitrulline	1-lignoceroyl-GPC (24:0)	0.0481427	0.72957	0.925282
homocitrulline	1-linolenoyl-GPC (18:3)*	0.2757	0.0436054	0.318365
homocitrulline	1-linoleoyl-2-arachidonoyl-GPC (18:2/20:4n6)*	0.142672	0.303402	0.703521
homocitrulline	1-linoleoyl-2-arachidonoyl-GPE (18:2/20:4)*	-0.157321	0.255911	0.663497
homocitrulline	1-linoleoyl-2-linolenoyl-GPC (18:2/18:3)*	0.368477	0.00611446	0.113663
homocitrulline	1-linoleoyl-GPC (18:2)	0.0292358	0.83378	0.957137
homocitrulline	1-linoleoyl-GPE (18:2)*	-0.0332762	0.811204	0.950438
homocitrulline	1-linoleoyl-GPG (18:2)*	-0.245054	0.0741026	0.405258
homocitrulline	1-linoleoyl-GPI* (18:2)*	-0.236211	0.0855047	0.431417
homocitrulline	1-linoleoylglycerol (18:2)	0.228512	0.0965149	0.454277
homocitrulline	1-methyl-4-imidazoleacetate	0.356966	0.00805648	0.132941
homocitrulline	1-methyl-5-imidazoleacetate	0.204879	0.137244	0.524189
homocitrulline	1-methyl-5-imidazolelactate	0.190471	0.167714	0.56736
homocitrulline	1-methylhistidine	0.385325	0.00401085	0.0885354
homocitrulline	1-methylnicotinamide	0.0591195	0.671096	0.904443
homocitrulline	1-methylurate	0.307282	0.0238086	0.238563
homocitrulline	1-methylxanthine	0.205108	0.136796	0.52352
homocitrulline	1-myristoyl-2-arachidonoyl-GPC (14:0/20:4)*	0.311759	0.0217407	0.227876
homocitrulline	1-myristoyl-2-palmitoyl-GPC (14:0/16:0)	0.235296	0.0867588	0.43416
homocitrulline	1-myristoylglycerol (14:0)	0.306145	0.0243591	0.241283
homocitrulline	1-oleoyl-2-arachidonoyl-GPE (18:1/20:4)*	0.0187917	0.892714	0.973699
homocitrulline	1-oleoyl-2-docosahexaenoyl-GPC (18:1/22:6)*	0.170726	0.217089	0.624825
homocitrulline	1-oleoyl-2-linoleoyl-GPE (18:1/18:2)*	0.084048	0.545682	0.851436
homocitrulline	1-oleoyl-GPC (18:1)	0.172022	0.213567	0.621388
homocitrulline	1-oleoyl-GPE (18:1)	0.115838	0.404211	0.775291
homocitrulline	1-oleoyl-GPG (18:1)*	-0.257598	0.0600356	0.368852
homocitrulline	1-oleoyl-GPI (18:1)	0.223556	0.104163	0.469301
homocitrulline	1-oleoyl-GPS (18:1)	0.0810499	0.560151	0.858332
homocitrulline	1-oleoylglycerol (18:1)	0.101811	0.463831	0.81029
homocitrulline	1-palmitoleoyl-2-linolenoyl-GPC (16:1/18:3)*	0.277594	0.0421243	0.313164
homocitrulline	1-palmitoleoyl-GPC* (16:1)*	0.106918	0.44159	0.7978
homocitrulline	1-palmitoleoylglycerol (16:1)*	0.270291	0.048074	0.333035
homocitrulline	1-palmitoyl-2-arachidonoyl-GPC (16:0/20:4n6)	0.141147	0.308652	0.707778
homocitrulline	1-palmitoyl-2-arachidonoyl-GPE (16:0/20:4)*	0.0420431	0.762761	0.935952
homocitrulline	1-palmitoyl-2-arachidonoyl-GPI (16:0/20:4)*	0.142138	0.305233	0.705066
homocitrulline	1-palmitoyl-2-dihomo-linolenoyl-GPC (16:0/20:3n3 or 6)*	0.0340385	0.806961	0.949296
homocitrulline	1-palmitoyl-2-docosahexaenoyl-GPC (16:0/22:6)	0.128874	0.353021	0.740842
homocitrulline	1-palmitoyl-2-docosahexaenoyl-GPE (16:0/22:6)*	0.0967791	0.48632	0.821852
homocitrulline	1-palmitoyl-2-linoleoyl-GPC (16:0/18:2)	-0.010101	0.94221	0.98643
homocitrulline	1-palmitoyl-2-linoleoyl-GPE (16:0/18:2)	0.0115495	0.933941	0.984568
homocitrulline	1-palmitoyl-2-linoleoyl-GPI (16:0/18:2)	-0.0428054	0.758588	0.934668
homocitrulline	1-palmitoyl-2-oleoyl-GPC (16:0/18:1)	0.169811	0.219599	0.627437
homocitrulline	1-palmitoyl-2-oleoyl-GPE (16:0/18:1)	0.122394	0.377948	0.757862
homocitrulline	1-palmitoyl-2-oleoyl-GPI (16:0/18:1)*	0.200457	0.146117	0.537391
homocitrulline	1-palmitoyl-2-palmitoleoyl-GPC (16:0/16:1)*	0.134058	0.333825	0.727102
homocitrulline	1-palmitoyl-2-stearoyl-GPC (16:0/18:0)	0.207623	0.131943	0.515875
homocitrulline	1-palmitoyl-2-stearoyl-GPE (16:0/18:0)*	0.227558	0.0979511	0.457251
homocitrulline	1-palmitoyl-GPC (16:0)	0.0851153	0.540575	0.84931
homocitrulline	1-palmitoyl-GPE (16:0)	0.0281685	0.839767	0.958986
homocitrulline	1-palmitoyl-GPG (16:0)*	0.221803	0.106979	0.474561
homocitrulline	1-palmitoyl-GPI* (16:0)	0.18056	0.191361	0.596224
homocitrulline	1-palmitoylglycerol (16:0)	0.119421	0.389729	0.765809
homocitrulline	1-ribosyl-imidazoleacetate*	0.264342	0.0534132	0.349638
homocitrulline	1-stearoyl-2-arachidonoyl-GPC (18:0/20:4)	0.00316371	0.981886	0.995705
homocitrulline	1-stearoyl-2-arachidonoyl-GPE (18:0/20:4)	0.0623976	0.653984	0.897464
homocitrulline	1-stearoyl-2-arachidonoyl-GPI (18:0/20:4)	0.223709	0.103921	0.468868
homocitrulline	1-stearoyl-2-arachidonoyl-GPS (18:0/20:4)	0.0514238	0.711913	0.919078
homocitrulline	1-stearoyl-2-docosahexaenoyl-GPC (18:0/22:6)	0.194664	0.15838	0.555186
homocitrulline	1-stearoyl-2-docosahexaenoyl-GPE (18:0/22:6)*	0.232857	0.0901735	0.441188
homocitrulline	1-stearoyl-2-linoleoyl-GPC (18:0/18:2)*	0.055384	0.690799	0.911731
homocitrulline	1-stearoyl-2-linoleoyl-GPE (18:0/18:2)*	0.135277	0.329405	0.72361
homocitrulline	1-stearoyl-2-linoleoyl-GPI (18:0/18:2)	0.0144464	0.917423	0.980251
homocitrulline	1-stearoyl-2-oleoyl-GPC (18:0/18:1)	0.324033	0.016834	0.199693
homocitrulline	1-stearoyl-2-oleoyl-GPE (18:0/18:1)	0.311073	0.0220474	0.229548
homocitrulline	1-stearoyl-2-oleoyl-GPI (18:0/18:1)*	0.303068	0.0259035	0.248653
homocitrulline	1-stearoyl-2-oleoyl-GPS (18:0/18:1)	0.137869	0.320135	0.716743
homocitrulline	1-stearoyl-GPC (18:0)	0.170421	0.217924	0.625605
homocitrulline	1-stearoyl-GPE (18:0)	0.177435	0.19929	0.605694
homocitrulline	1-stearoyl-GPG (18:0)	0.197107	0.153119	0.547865
homocitrulline	1-stearoyl-GPI (18:0)	0.111264	0.423145	0.787037
homocitrulline	10-heptadecenoate (17:1n7)	0.118811	0.392172	0.767531
homocitrulline	10-nonadecenoate (19:1n9)	0.212579	0.122764	0.501588
homocitrulline	10-undecenoate (11:1n1)	-0.106156	0.444872	0.799881
homocitrulline	11-ketoetiocholanolone glucuronide	0.257436	0.060203	0.36925
homocitrulline	11beta-hydroxyandrosterone glucuronide	0.221117	0.108096	0.476511
homocitrulline	11beta-hydroxyetiocholanolone glucuronide*	0.0970108	0.485272	0.821419
homocitrulline	12,13-DiHOME	-0.198185	0.150838	0.544447
homocitrulline	12-HETE	0.0226276	0.870985	0.96775
homocitrulline	13-HODE + 9-HODE	-0.325024	0.0164827	0.197368
homocitrulline	16a-hydroxy DHEA 3-sulfate	-0.0908329	0.513617	0.83606
homocitrulline	17alpha-hydroxypregnanolone glucuronide	-0.0937542	0.50011	0.829081
homocitrulline	17alpha-hydroxypregnenolone 3-sulfate	-0.121457	0.381638	0.760525
homocitrulline	2'-deoxyuridine	-0.212731	0.12249	0.501044
homocitrulline	2'-O-methyluridine	0.0806937	0.561882	0.859037
homocitrulline	2,3-dihydroxy-2-methylbutyrate	0.321104	0.0179097	0.206287
homocitrulline	2,3-dihydroxy-5-methylthio-4-pentenoate (DMTPA)*	0.392643	0.00331671	0.0787387
homocitrulline	2,3-dihydroxyisovalerate	0.263896	0.0538321	0.351041
homocitrulline	2,4-di-tert-butylphenol	0.0854965	0.538756	0.848465
homocitrulline	2,6-dihydroxybenzoic acid	0.0226796	0.87069	0.967672
homocitrulline	2-acetamidophenol sulfate	0.0507531	0.71551	0.920413
homocitrulline	2-aminoadipate	0.212884	0.122216	0.500529
homocitrulline	2-aminobutyrate	0.22409	0.103318	0.467713
homocitrulline	2-aminoheptanoate	-0.157995	0.253854	0.66143
homocitrulline	2-aminooctanoate	-0.0511912	0.71316	0.919457
homocitrulline	2-aminophenol sulfate	0.0971603	0.484596	0.821071
homocitrulline	2-arachidonoylglycerol (20:4)	0.240205	0.0801956	0.41936
homocitrulline	2-hydroxy-3-methylvalerate	0.0311416	0.823113	0.954231
homocitrulline	2-hydroxy-4-(methylthio)butanoic acid	0.0617877	0.657154	0.8988
homocitrulline	2-hydroxyarachidate*	0.181856	0.18814	0.59253
homocitrulline	2-hydroxybehenate	0.275853	0.0434846	0.317902
homocitrulline	2-hydroxybutyrate/2-hydroxyisobutyrate	0.0975415	0.482876	0.820133
homocitrulline	2-hydroxydecanoate	0.165771	0.230929	0.638949
homocitrulline	2-hydroxyglutarate	-0.0940347	0.498823	0.828326
homocitrulline	2-hydroxyhippurate (salicylurate)	0.346293	0.010315	0.152998
homocitrulline	2-hydroxylaurate	-0.100972	0.46754	0.812254
homocitrulline	2-hydroxynervonate*	0.242005	0.0778895	0.413937
homocitrulline	2-hydroxyoctanoate	-0.0298456	0.830363	0.956247
homocitrulline	2-hydroxypalmitate	0.123004	0.375558	0.756297
homocitrulline	2-hydroxyphenylacetate	0.326701	0.0159025	0.193734
homocitrulline	2-hydroxyphytanate*	0.41963	0.00158487	0.0493058
homocitrulline	2-hydroxysebacate	0.202771	0.141423	0.530713
homocitrulline	2-hydroxystearate	0.234686	0.0876028	0.435816
homocitrulline	2-isopropylmalate	0.113026	0.415792	0.782518
homocitrulline	2-keto-3-deoxy-gluconate	0.367791	0.00621752	0.114709
homocitrulline	2-ketocaprylate	0.0393749	0.777419	0.940612
homocitrulline	2-linoleoylglycerol (18:2)	0.22741	0.0981755	0.45764
homocitrulline	2-methoxyhydroquinone sulfate (1)	0.0174093	0.900565	0.9758
homocitrulline	2-methoxyhydroquinone sulfate (2)	0.0608335	0.662127	0.900899
homocitrulline	2-methoxyresorcinol sulfate	-0.0132469	0.924258	0.982012
homocitrulline	2-methylbutyrylcarnitine (C5)	0.384486	0.00409804	0.0896919
homocitrulline	2-methylserine	0.290965	0.0327991	0.278416
homocitrulline	2-naphthol sulfate	0.0665904	0.632352	0.888697
homocitrulline	2-O-methylascorbic acid	0.297198	0.0290782	0.262964
homocitrulline	2-oleoylglycerol (18:1)	0.0418041	0.764071	0.936422
homocitrulline	2-oxoarginine*	0.252906	0.0650215	0.382423
homocitrulline	2-palmitoleoyl-GPC* (16:1)*	0.100743	0.468554	0.812793
homocitrulline	2-palmitoyl-GPC* (16:0)*	0.11012	0.427956	0.790035
homocitrulline	2-piperidinone	0.0197065	0.887524	0.972229
homocitrulline	2-stearoyl-GPE (18:0)*	0.247494	0.0711796	0.397964
homocitrulline	21-hydroxypregnenolone disulfate	-0.0763484	0.583199	0.868407
homocitrulline	21-hydroxypregnenolone monosulfate (1)	-0.0523703	0.706846	0.917438
homocitrulline	2R,3R-dihydroxybutyrate	0.157309	0.255948	0.663497
homocitrulline	3,4-dihydroxybutyrate	0.0620164	0.655965	0.898326
homocitrulline	3,5-dichloro-2,6-dihydroxybenzoic acid	0.400419	0.00269762	0.0694476
homocitrulline	3,7-dimethylurate	0.314609	0.020505	0.221358
homocitrulline	3-(3-amino-3-carboxypropyl)uridine*	0.289346	0.0338272	0.282473
homocitrulline	3-(3-hydroxyphenyl)propionate	0.0678827	0.625745	0.885937
homocitrulline	3-(3-hydroxyphenyl)propionate sulfate	0.109065	0.432421	0.792791
homocitrulline	3-(4-hydroxyphenyl)lactate (HPLA)	0.102954	0.4588	0.807638
homocitrulline	3-acetylphenol sulfate	0.162443	0.24056	0.648731
homocitrulline	3-amino-2-piperidone	0.340042	0.0118769	0.165595
homocitrulline	3-aminoisobutyrate	0.330208	0.0147454	0.185943
homocitrulline	3-bromo-5-chloro-2,6-dihydroxybenzoic acid*	0.407738	0.00221091	0.0610991
homocitrulline	3-carboxy-4-methyl-5-pentyl-2-furanpropionate (3-CMPFP)	0.332876	0.0139139	0.180167
homocitrulline	3-carboxy-4-methyl-5-propyl-2-furanpropanoate (CMPF)	0.103716	0.455462	0.805872
homocitrulline	3-decenoylcarnitine	-0.154483	0.264694	0.671347
homocitrulline	3-ethylcatechol sulfate (1)	0.023252	0.867456	0.966861
homocitrulline	3-formylindole	-0.0112445	0.935681	0.985008
homocitrulline	3-hydroxy-2-ethylpropionate	0.300705	0.0271447	0.254362
homocitrulline	3-hydroxy-2-methylpyridine sulfate	0.0846293	0.542898	0.850393
homocitrulline	3-hydroxy-3-methylglutarate	0.0282447	0.839339	0.9589
homocitrulline	3-hydroxyadipate	0.0445758	0.748924	0.931612
homocitrulline	3-hydroxybutyrate (BHBA)	-0.0667429	0.631571	0.888349
homocitrulline	3-hydroxybutyroylglycine	0.17722	0.199844	0.606348
homocitrulline	3-hydroxydecanoate	-0.198628	0.14991	0.543115
homocitrulline	3-hydroxydecanoylcarnitine	-0.154869	0.263487	0.670327
homocitrulline	3-hydroxydodecanedioate*	-0.093601	0.500814	0.829528
homocitrulline	3-hydroxyhexanoate	0.034191	0.806113	0.948958
homocitrulline	3-hydroxyhexanoylcarnitine (1)	0.0105967	0.939379	0.985846
homocitrulline	3-hydroxyhippurate	0.109434	0.430857	0.791895
homocitrulline	3-hydroxyhippurate sulfate	0.109552	0.430358	0.791717
homocitrulline	3-hydroxyisobutyrate	0.253974	0.0638591	0.379392
homocitrulline	3-hydroxylaurate	-0.128797	0.353308	0.741052
homocitrulline	3-hydroxyoctanoate	-0.111264	0.423145	0.787037
homocitrulline	3-hydroxyoctanoylcarnitine (1)	-0.00171527	0.990179	0.997685
homocitrulline	3-hydroxyoctanoylcarnitine (2)	-0.0517248	0.7103	0.918632
homocitrulline	3-hydroxyoleoylcarnitine	0.00160348	0.990819	0.997887
homocitrulline	3-hydroxypyridine sulfate	0.215476	0.117628	0.492926
homocitrulline	3-hydroxystachydrine*	0.0377121	0.786592	0.943527
homocitrulline	3-indoleglyoxylic acid	0.130856	0.345603	0.735477
homocitrulline	3-indoxyl sulfate	0.217839	0.11356	0.486073
homocitrulline	3-methoxycatechol sulfate (1)	0.0919764	0.508308	0.833327
homocitrulline	3-methoxycatechol sulfate (2)	0.140064	0.312418	0.710783
homocitrulline	3-methoxytyramine sulfate	0.204258	0.138464	0.526095
homocitrulline	3-methoxytyrosine	0.115761	0.404522	0.775496
homocitrulline	3-methyl catechol sulfate (1)	0.099676	0.473303	0.815286
homocitrulline	3-methyl-2-oxobutyrate	-0.0470745	0.735349	0.9272
homocitrulline	3-methyl-2-oxovalerate	-0.0226034	0.871121	0.96775
homocitrulline	3-methyladipate	0.398176	0.00286471	0.0721469
homocitrulline	3-methylcytidine	0.00655625	0.962472	0.991263
homocitrulline	3-methylglutaconate	0.485725	0.000196733	0.0117299
homocitrulline	3-methylglutarylcarnitine (2)	0.191767	0.164787	0.563547
homocitrulline	3-methylhistidine	0.18361	0.183845	0.587329
homocitrulline	3-methylxanthine	0.459043	0.000480564	0.0221225
homocitrulline	3-phenylpropionate (hydrocinnamate)	0.00613684	0.964871	0.991771
homocitrulline	3-phosphoglycerate	0.101887	0.463495	0.810178
homocitrulline	3-sulfo-L-alanine	-0.0174645	0.900251	0.975763
homocitrulline	3-ureidopropionate	-0.0444826	0.749432	0.93174
homocitrulline	3b-hydroxy-5-cholenoic acid	-0.0174785	0.900172	0.975763
homocitrulline	3beta,7alpha-dihydroxy-5-cholestenoate	-0.0886221	0.523959	0.841087
homocitrulline	3beta-hydroxy-5-cholestenoate	0.0229846	0.868967	0.967212
homocitrulline	4-acetamidobutanoate	0.172937	0.211105	0.618868
homocitrulline	4-acetylcatechol sulfate (1)	0.223218	0.104702	0.470475
homocitrulline	4-acetylphenyl sulfate	0.312748	0.021305	0.225698
homocitrulline	4-allylcatechol sulfate	0.0652945	0.639007	0.891582
homocitrulline	4-allylphenol sulfate	0.0286259	0.8372	0.958174
homocitrulline	4-chlorobenzoic acid	-0.0462359	0.739896	0.928694
homocitrulline	4-cholesten-3-one	0.162264	0.241084	0.649166
homocitrulline	4-ethylcatechol sulfate	0.154412	0.264917	0.67145
homocitrulline	4-ethylphenyl sulfate	0.145798	0.292821	0.694959
homocitrulline	4-guanidinobutanoate	0.200701	0.145616	0.536785
homocitrulline	4-hydroxy-2-oxoglutaric acid	-0.226301	0.0998715	0.460894
homocitrulline	4-hydroxychlorothalonil	0.0568325	0.683134	0.908913
homocitrulline	4-hydroxycoumarin	-0.0541937	0.697122	0.913953
homocitrulline	4-hydroxyglutamate	0.369545	0.00595711	0.11189
homocitrulline	4-hydroxyhippurate	0.0880884	0.526471	0.842362
homocitrulline	4-hydroxyphenylacetate	0.0224895	0.871765	0.968022
homocitrulline	4-hydroxyphenylacetylglutamine	0.235543	0.0864193	0.433517
homocitrulline	4-hydroxyphenylpyruvate	-0.129179	0.351873	0.740006
homocitrulline	4-imidazoleacetate	-0.0903546	0.515846	0.837217
homocitrulline	4-methoxyphenol sulfate	-0.161009	0.244793	0.652804
homocitrulline	4-methyl-2-oxopentanoate	-0.023137	0.868105	0.966977
homocitrulline	4-methylcatechol sulfate	0.25001	0.068262	0.390741
homocitrulline	4-methylguaiacol sulfate	0.283314	0.0378982	0.298149
homocitrulline	4-methylhexanoylglutamine	0.235801	0.0860649	0.432707
homocitrulline	4-methylnonanoylcarnitine	0.010759	0.938453	0.985719
homocitrulline	4-oxo-retinoic acid	0.211816	0.124144	0.503757
homocitrulline	4-vinylcatechol sulfate	0.125291	0.366677	0.750354
homocitrulline	4-vinylphenol sulfate	-0.178121	0.19753	0.603714
homocitrulline	5,6-dihydrothymine	0.0466171	0.737828	0.927949
homocitrulline	5,6-dihydrouracil	-0.117591	0.397085	0.770503
homocitrulline	5,6-dihydrouridine	0.216162	0.116435	0.491025
homocitrulline	5-(galactosylhydroxy)-L-lysine	0.233908	0.0886897	0.438015
homocitrulline	5-acetylamino-6-amino-3-methyluracil	0.247418	0.0712695	0.398155
homocitrulline	5-acetylamino-6-formylamino-3-methyluracil	0.0614182	0.659078	0.899661
homocitrulline	5-dodecenoate (12:1n7)	-0.275853	0.0434846	0.317902
homocitrulline	5-dodecenoylcarnitine (C12:1)	-0.0507338	0.715614	0.920413
homocitrulline	5-hydroxyhexanoate	0.0240776	0.862794	0.965578
homocitrulline	5-hydroxyindole sulfate	0.0984175	0.478934	0.818143
homocitrulline	5-hydroxylysine	0.168973	0.221918	0.629877
homocitrulline	5-methylthioadenosine (MTA)	0.404155	0.00243846	0.0651371
homocitrulline	5-methyluridine (ribothymidine)	0.313208	0.0211051	0.224611
homocitrulline	5-oxoproline	-0.00118163	0.993234	0.99835
homocitrulline	5alpha-androstan-3alpha,17alpha-diol monosulfate	-0.191519	0.165344	0.564283
homocitrulline	5alpha-androstan-3alpha,17beta-diol 17-glucuronide	-0.00473925	0.972868	0.993699
homocitrulline	5alpha-androstan-3alpha,17beta-diol disulfate	-0.112734	0.417002	0.78319
homocitrulline	5alpha-androstan-3alpha,17beta-diol monosulfate (1)	-0.296131	0.0296889	0.265684
homocitrulline	5alpha-androstan-3alpha,17beta-diol monosulfate (2)	0.0226366	0.870934	0.96775
homocitrulline	5alpha-androstan-3beta,17alpha-diol disulfate	-0.0992586	0.475167	0.816287
homocitrulline	5alpha-androstan-3beta,17beta-diol disulfate	-0.213951	0.12031	0.497471
homocitrulline	5alpha-androstan-3beta,17beta-diol monosulfate (2)	-0.319712	0.0184411	0.209341
homocitrulline	5alpha-pregnan-3beta,20alpha-diol disulfate	-0.274023	0.044953	0.322915
homocitrulline	5alpha-pregnan-3beta,20alpha-diol monosulfate (2)	-0.194664	0.15838	0.555186
homocitrulline	5alpha-pregnan-3beta,20beta-diol monosulfate (1)	-0.189556	0.169803	0.570214
homocitrulline	5alpha-pregnan-diol disulfate	-0.286999	0.035366	0.288435
homocitrulline	6-bromotryptophan	-0.119421	0.389729	0.765809
homocitrulline	6-hydroxyindole sulfate	0.202897	0.14117	0.530258
homocitrulline	6-oxopiperidine-2-carboxylate	0.209987	0.127503	0.50932
homocitrulline	7-HOCA	-0.137107	0.322844	0.718709
homocitrulline	7-dehydrocholesterol	0.294165	0.030842	0.270486
homocitrulline	7-ketodeoxycholate	-0.0972727	0.484089	0.820877
homocitrulline	7-methylguanine	0.25405	0.0637767	0.379172
homocitrulline	7-methylurate	0.504108	0.000101749	0.00723299
homocitrulline	7-methylxanthine	0.247835	0.0707785	0.397014
homocitrulline	8-methoxykynurenate	0.219609	0.110584	0.481019
homocitrulline	9,10-DiHOME	-0.298113	0.028563	0.260737
homocitrulline	9-hydroxystearate	-0.00791156	0.954722	0.989306
homocitrulline	acetoacetate	-0.0301311	0.828765	0.955864
homocitrulline	acetylcarnitine (C2)	0.0677339	0.626504	0.886184
homocitrulline	acisoga	0.185973	0.178167	0.580512
homocitrulline	aconitate [cis or trans]	0.368401	0.00612583	0.113785
homocitrulline	adenine	0.172403	0.212539	0.620307
homocitrulline	adenosine 3',5'-cyclic monophosphate (cAMP)	0.203372	0.140221	0.528853
homocitrulline	AMP	0.267086	0.0508935	0.341761
homocitrulline	adipoylcarnitine (C6-DC)	0.147257	0.287963	0.690897
homocitrulline	adrenate (22:4n6)	-0.0860301	0.536216	0.847151
homocitrulline	alanine	0.278978	0.0410673	0.309609
homocitrulline	allantoin	0.43907	0.000895634	0.0338399
homocitrulline	alpha-CMBHC glucuronide	-0.151312	0.274745	0.680197
homocitrulline	alpha-hydroxycaproate	0.0668585	0.630979	0.888139
homocitrulline	alpha-hydroxyisocaproate	-0.0887745	0.523243	0.840804
homocitrulline	alpha-hydroxyisovalerate	0.0396798	0.77574	0.940027
homocitrulline	alpha-ketobutyrate	-0.0996074	0.473609	0.815422
homocitrulline	alpha-ketoglutaramate*	0.327844	0.0155169	0.191235
homocitrulline	alpha-ketoglutarate	0.205489	0.136052	0.522443
homocitrulline	alpha-tocopherol	0.0796265	0.567084	0.861384
homocitrulline	andro steroid monosulfate C19H28O6S (1)*	-0.0392224	0.778259	0.94082
homocitrulline	androstenediol (3alpha, 17alpha) monosulfate (2)	-0.173318	0.210085	0.617633
homocitrulline	androstenediol (3alpha, 17alpha) monosulfate (3)	-0.264875	0.0529155	0.348076
homocitrulline	androstenediol (3beta,17beta) disulfate (1)	-0.106537	0.443229	0.798918
homocitrulline	androstenediol (3beta,17beta) disulfate (2)	-0.0290071	0.835062	0.957579
homocitrulline	androstenediol (3beta,17beta) monosulfate (1)	-0.137488	0.321488	0.717664
homocitrulline	androstenediol (3beta,17beta) monosulfate (2)	-0.128084	0.356004	0.742942
homocitrulline	androsterone glucuronide	-0.0226796	0.87069	0.967672
homocitrulline	androsterone sulfate	-0.301696	0.0266183	0.251914
homocitrulline	anthranilate	0.239337	0.0813271	0.421981
homocitrulline	arabitol/xylitol	0.511569	7.70192e-05	0.00584905
homocitrulline	arabonate/xylonate	0.341567	0.0114783	0.162363
homocitrulline	arachidate (20:0)	0.230341	0.0938039	0.448778
homocitrulline	arachidonate (20:4n6)	0.0652945	0.639007	0.891582
homocitrulline	arachidonoylcarnitine (C20:4)	-0.0761197	0.584331	0.868855
homocitrulline	arachidonoylcholine	0.135974	0.326898	0.721766
homocitrulline	arachidoylcarnitine (C20)*	0.225696	0.100806	0.462633
homocitrulline	argininate*	0.292548	0.0318183	0.274467
homocitrulline	arginine	0.108443	0.435068	0.794207
homocitrulline	ascorbic acid 2-sulfate	0.0814561	0.558181	0.857438
homocitrulline	ascorbic acid 3-sulfate*	0.239337	0.0813271	0.421981
homocitrulline	asparagine	0.126892	0.360536	0.746091
homocitrulline	aspartate	0.286602	0.0356319	0.289427
homocitrulline	behenate (22:0)*	0.144425	0.297436	0.698741
homocitrulline	behenoyl dihydrosphingomyelin (d18:0/22:0)*	-0.0101772	0.941775	0.986277
homocitrulline	behenoyl sphingomyelin (d18:1/22:0)*	0.0287021	0.836772	0.958055
homocitrulline	behenoylcarnitine (C22)*	-0.0219596	0.874762	0.968815
homocitrulline	benzoate	0.255803	0.0619053	0.374073
homocitrulline	beta-alanine	0.315876	0.0199753	0.218273
homocitrulline	beta-citrylglutamate	0.281342	0.0393139	0.303253
homocitrulline	beta-cryptoxanthin	-0.198552	0.15007	0.543373
homocitrulline	beta-hydroxyisovalerate	-0.105622	0.447177	0.801104
homocitrulline	beta-hydroxyisovaleroylcarnitine	0.348809	0.00973847	0.148025
homocitrulline	beta-sitosterol	0.0676072	0.627151	0.886562
homocitrulline	betaine	-0.186964	0.175825	0.577688
homocitrulline	bilirubin (E,E)*	0.052106	0.70826	0.917932
homocitrulline	bilirubin (E,Z or Z,E)*	0.0361731	0.795109	0.945971
homocitrulline	bilirubin	0.15121	0.275073	0.680377
homocitrulline	bilirubin degradation product, C16H18N2O5 (1)	0.039208	0.778338	0.940897
homocitrulline	bilirubin degradation product, C16H18N2O5 (2)	0.0527158	0.705	0.916687
homocitrulline	bilirubin degradation product, C16H18N2O5 (3)	0.00567944	0.967488	0.992312
homocitrulline	bilirubin degradation product, C16H18N2O5 (4)	0.0302268	0.82823	0.955649
homocitrulline	bilirubin degradation product, C17H18N2O4 (1)	0.0227559	0.870259	0.967559
homocitrulline	bilirubin degradation product, C17H18N2O4 (2)	0.0466171	0.737828	0.927949
homocitrulline	bilirubin degradation product, C17H18N2O4 (3)	0.0354869	0.798914	0.947128
homocitrulline	bilirubin degradation product, C17H20N2O5 (1)	0.0530208	0.703372	0.91615
homocitrulline	bilirubin degradation product, C17H20N2O5 (2)	0.0560701	0.687165	0.910365
homocitrulline	biliverdin	0.108214	0.436043	0.794775
homocitrulline	branched chain 14:0 dicarboxylic acid	0.000762369	0.995635	0.99897
homocitrulline	branched-chain fatty acid 18:0 (2)	0.0304881	0.826768	0.955266
homocitrulline	branched-chain, straight-chain, or cyclopropyl 10:1 fatty acid (1)*	-0.350715	0.00932045	0.144446
homocitrulline	branched-chain, straight-chain, or cyclopropyl 12:1 fatty acid*	-0.164094	0.235749	0.643736
homocitrulline	butyrate/isobutyrate (4:0)	0.130398	0.347306	0.736689
homocitrulline	butyrylcarnitine (C4)	0.331885	0.0142179	0.182311
homocitrulline	C-glycosyltryptophan	0.321822	0.0176407	0.204661
homocitrulline	caffeine	0.310616	0.0222538	0.230572
homocitrulline	campesterol	0.108897	0.433137	0.793191
homocitrulline	caprate (10:0)	0.186507	0.176903	0.57895
homocitrulline	caproate (6:0)	-0.0348771	0.802299	0.947903
homocitrulline	caprylate (8:0)	-0.0130741	0.925244	0.982269
homocitrulline	carboxyethyl-GABA	-0.0923575	0.506544	0.832383
homocitrulline	carnitine	0.190166	0.168409	0.568235
homocitrulline	carotene diol (1)	-0.0298456	0.830363	0.956247
homocitrulline	carotene diol (2)	-0.0627787	0.652005	0.896838
homocitrulline	carotene diol (3)	-0.18361	0.183845	0.587329
homocitrulline	catechol sulfate	0.184982	0.180533	0.583327
homocitrulline	ceramide (d16:1/24:1, d18:1/22:1)*	0.293082	0.0314933	0.2732
homocitrulline	ceramide (d18:1/14:0, d16:1/16:0)*	0.201601	0.143782	0.534152
homocitrulline	ceramide (d18:1/17:0, d17:1/18:0)*	0.311607	0.0218085	0.228172
homocitrulline	ceramide (d18:1/20:0, d16:1/22:0, d20:1/18:0)*	0.177282	0.199683	0.606142
homocitrulline	ceramide (d18:2/24:1, d18:1/24:2)*	0.127044	0.359955	0.745717
homocitrulline	cerotoylcarnitine (C26)*	0.286754	0.0355296	0.289055
homocitrulline	chenodeoxycholate	0.137171	0.322615	0.718563
homocitrulline	cholate	0.233695	0.088988	0.438624
homocitrulline	cholesterol	0.0966266	0.48701	0.822285
homocitrulline	cholesterol sulfate	0.216848	0.115252	0.488975
homocitrulline	cholic acid glucuronide	0.199258	0.148596	0.541343
homocitrulline	choline	0.175071	0.205438	0.612564
homocitrulline	phosphocholine	0.306194	0.0243353	0.241116
homocitrulline	cinnamoylglycine	0.127053	0.359922	0.745717
homocitrulline	cis-3,4-methyleneheptanoate	0.00784696	0.955091	0.989398
homocitrulline	cis-3,4-methyleneheptanoylcarnitine	0.158452	0.252464	0.660084
homocitrulline	cis-4-decenoate (10:1n6)*	-0.411931	0.00196876	0.0567632
homocitrulline	cis-4-decenoylcarnitine (C10:1)	-0.220659	0.108846	0.477935
homocitrulline	citrate	0.268992	0.0492013	0.336542
homocitrulline	citrulline	0.247723	0.0709103	0.397234
homocitrulline	corticosterone	0.0612086	0.660171	0.900093
homocitrulline	cortisol	0.0835144	0.548244	0.852717
homocitrulline	cortisone	0.0720793	0.604491	0.877542
homocitrulline	cortolone glucuronide (1)	0.203812	0.139348	0.527453
homocitrulline	creatine	0.314504	0.0205498	0.221567
homocitrulline	creatinine	0.440137	0.00086715	0.0331454
homocitrulline	cyclo(leu-pro)	0.410082	0.00207247	0.0586354
homocitrulline	cys-gly, oxidized	0.154336	0.265156	0.671609
homocitrulline	cystathionine	0.499981	0.000118371	0.0080956
homocitrulline	cysteine	-0.0362493	0.794687	0.945871
homocitrulline	cysteine s-sulfate	0.269068	0.0491345	0.336328
homocitrulline	cysteine sulfinic acid	0.347356	0.010068	0.150899
homocitrulline	cysteine-glutathione disulfide	0.035182	0.800606	0.94752
homocitrulline	cysteinylglycine	0.0395273	0.776579	0.940348
homocitrulline	cysteinylglycine disulfide*	0.287288	0.0351734	0.28761
homocitrulline	cystine	0.171641	0.214599	0.622483
homocitrulline	cytidine	0.320526	0.0181287	0.207441
homocitrulline	cytosine	0.0887519	0.523349	0.840933
homocitrulline	decadienedioic acid (C10:2-DC)	-0.0809224	0.560771	0.858549
homocitrulline	decanoylcarnitine (C10)	-0.0966266	0.48701	0.822285
homocitrulline	dehydroepiandrosterone sulfate (DHEA-S)	-0.173928	0.20846	0.615704
homocitrulline	deoxycarnitine	0.267238	0.0507564	0.341302
homocitrulline	deoxycholate	0.16493	0.233338	0.641384
homocitrulline	deoxycholic acid 12-sulfate*	-0.0904586	0.51536	0.836953
homocitrulline	deoxycholic acid glucuronide	0.0730703	0.599518	0.875467
homocitrulline	diacylglycerol (14:0/18:1, 16:0/16:1) [1]*	0.369388	0.00597992	0.112115
homocitrulline	diacylglycerol (14:0/18:1, 16:0/16:1) [2]*	0.391816	0.00338943	0.0798277
homocitrulline	diacylglycerol (16:1/18:2 [2], 16:0/18:3 [1])*	0.147017	0.288758	0.691577
homocitrulline	dihomolinoleate (20:2n6)	-0.127501	0.358214	0.744387
homocitrulline	dihomolinolenate (20:3n3 or 3n6)	-0.0109396	0.937422	0.985364
homocitrulline	dihomo-linolenoyl-choline	0.112953	0.416092	0.782629
homocitrulline	dihomo-linolenoylcarnitine (C20:3n3 or 6)*	-0.0942634	0.497775	0.82771
homocitrulline	dihomo-linoleoylcarnitine (C20:2)*	-0.134896	0.330782	0.724611
homocitrulline	dihydrocaffeate sulfate (2)	0.176066	0.202835	0.609717
homocitrulline	dihydroferulate	0.114366	0.410248	0.779182
homocitrulline	dihydroorotate	-0.0869449	0.531874	0.845096
homocitrulline	dimethyl sulfone	0.187879	0.173682	0.574923
homocitrulline	dimethylarginine (ADMA + SDMA)	0.360778	0.00736121	0.126148
homocitrulline	dimethylglycine	0.0736802	0.596467	0.874249
homocitrulline	dimethylguanidino valeric acid (DMGV)*	0.0810599	0.560103	0.858287
homocitrulline	docosadienoate (22:2n6)	-0.128492	0.354459	0.741821
homocitrulline	docosadioate (C22-DC)	-0.0555365	0.689991	0.911448
homocitrulline	docosahexaenoate (DHA; 22:6n3)	0.073604	0.596848	0.874361
homocitrulline	docosahexaenoylcarnitine (C22:6)*	0.0919712	0.508332	0.833352
homocitrulline	docosahexaenoylcholine	0.168633	0.222863	0.630921
homocitrulline	docosapentaenoate (DPA; 22:5n3)	0.0851915	0.540211	0.849138
homocitrulline	docosapentaenoate (n6 DPA; 22:5n6)	-0.102878	0.459135	0.807809
homocitrulline	dodecadienoate (12:2)*	-0.525062	4.57704e-05	0.00395789
homocitrulline	dodecanedioate (C12)	0.0835906	0.547878	0.852544
homocitrulline	dodecenedioate (C12:1-DC)*	-0.00270631	0.984505	0.996298
homocitrulline	dopamine 3-O-sulfate	0.222032	0.106608	0.473861
homocitrulline	ectoine	0.119954	0.387599	0.764384
homocitrulline	EDTA	-0.184601	0.181448	0.584385
homocitrulline	eicosanedioate (C20-DC)	-0.122089	0.379147	0.758798
homocitrulline	eicosapentaenoate (EPA; 20:5n3)	0.120717	0.384567	0.762299
homocitrulline	eicosenedioate (C20:1-DC)*	-0.297503	0.0289056	0.262154
homocitrulline	eicosenoate (20:1n9 or 1n11)	0.0683438	0.623394	0.885102
homocitrulline	eicosenoylcarnitine (C20:1)*	0.074595	0.591903	0.872326
homocitrulline	epiandrosterone sulfate	-0.333333	0.0137755	0.179206
homocitrulline	ergothioneine	0.275014	0.0441526	0.320415
homocitrulline	erucate (22:1n9)	0.254965	0.0627948	0.376606
homocitrulline	erythritol	0.394016	0.00319909	0.0770717
homocitrulline	erythronate*	0.403164	0.00250497	0.0662104
homocitrulline	ethyl beta-glucopyranoside	0.183305	0.184587	0.588127
homocitrulline	ethylmalonate	0.447456	0.000692802	0.0284889
homocitrulline	etiocholanolone glucuronide	-0.140156	0.312095	0.710491
homocitrulline	eugenol sulfate	0.016298	0.906883	0.977545
homocitrulline	FAD	0.123089	0.375224	0.756082
homocitrulline	formiminoglutamate	0.297275	0.0290349	0.26275
homocitrulline	fructose	0.275395	0.043848	0.319295
homocitrulline	fructosyllysine	0.1506	0.277036	0.682079
homocitrulline	fumarate	0.290032	0.0333881	0.280742
homocitrulline	galactonate	0.19238	0.163415	0.562177
homocitrulline	gamma-CEHC	0.171793	0.214185	0.622135
homocitrulline	gamma-glutamyl-2-aminobutyrate	0.0764171	0.582859	0.868312
homocitrulline	gamma-glutamyl-alpha-lysine	0.150905	0.276054	0.681271
homocitrulline	gamma-glutamyl-epsilon-lysine	0.137717	0.320676	0.717147
homocitrulline	gamma-glutamylcitrulline*	0.164399	0.234867	0.642843
homocitrulline	gamma-glutamylglutamate	0.245207	0.0739172	0.404845
homocitrulline	gamma-glutamylglutamine	0.0396798	0.77574	0.940027
homocitrulline	gamma-glutamylglycine	0.226911	0.0989367	0.459006
homocitrulline	gamma-glutamylhistidine	0.0220698	0.874139	0.968601
homocitrulline	gamma-glutamylisoleucine*	0.359558	0.00757778	0.128208
homocitrulline	gamma-glutamylleucine	0.24414	0.075223	0.407862
homocitrulline	gamma-glutamylmethionine	0.149304	0.281239	0.685477
homocitrulline	gamma-glutamylphenylalanine	0.0340385	0.806961	0.949296
homocitrulline	gamma-glutamylthreonine	0.0618639	0.656758	0.898639
homocitrulline	gamma-glutamyltryptophan	-0.214027	0.120175	0.497217
homocitrulline	gamma-glutamyltyrosine	-0.0194016	0.889254	0.97269
homocitrulline	gamma-glutamylvaline	0.343091	0.0110913	0.159369
homocitrulline	gamma-tocopherol/beta-tocopherol	0.123461	0.373772	0.755006
homocitrulline	gentisate	0.0942018	0.498057	0.82793
homocitrulline	GlcNAc sulfate conjugate of C21H34O2 steroid	-0.283244	0.0379477	0.298361
homocitrulline	gluconate	0.185058	0.18035	0.583165
homocitrulline	glucose	0.282409	0.0385425	0.300449
homocitrulline	glucuronate	0.20061	0.145804	0.536992
homocitrulline	glucuronide of C10H18O2 (7)*	0.11724	0.398506	0.771568
homocitrulline	glucuronide of C14H22O4 (2)*	0.127784	0.357142	0.743796
homocitrulline	glucuronide of piperine metabolite C17H21NO3 (3)*	0.0712809	0.60851	0.879227
homocitrulline	glucuronide of piperine metabolite C17H21NO3 (4)*	0.134273	0.333042	0.726533
homocitrulline	glucuronide of piperine metabolite C17H21NO3 (5)*	0.0382597	0.783568	0.942532
homocitrulline	glutamate	0.324033	0.016834	0.199693
homocitrulline	glutamine	0.0768058	0.580938	0.867412
homocitrulline	glutamine conjugate of C6H10O2 (1)*	0.27105	0.0474254	0.330957
homocitrulline	glutamine conjugate of C6H10O2 (2)*	-0.0094149	0.94613	0.987298
homocitrulline	glutamine conjugate of C7H12O2*	0.182771	0.18589	0.58966
homocitrulline	glutamine_degradant*	0.0512674	0.712751	0.919322
homocitrulline	glutarylcarnitine (C5-DC)	0.143944	0.299068	0.700092
homocitrulline	glycerate	0.0790928	0.569693	0.862629
homocitrulline	glycerol	-0.127349	0.358793	0.744911
homocitrulline	glycerol 3-phosphate	0.0591195	0.671096	0.904443
homocitrulline	glycerophosphoethanolamine	0.351096	0.00923873	0.143727
homocitrulline	glycerophosphorylcholine (GPC)	0.167219	0.226822	0.634969
homocitrulline	glycine	0.211588	0.12456	0.504327
homocitrulline	glycine conjugate of C10H14O2 (1)*	0.282393	0.0385541	0.300514
homocitrulline	glyco-beta-muricholate	0.324941	0.0165119	0.197578
homocitrulline	glycochenodeoxycholate	0.0727654	0.601046	0.876112
homocitrulline	glycochenodeoxycholate 3-sulfate	-0.0389175	0.779939	0.94133
homocitrulline	glycochenodeoxycholate glucuronide (1)	-0.130093	0.348444	0.73739
homocitrulline	glycocholate	0.151363	0.274584	0.679978
homocitrulline	glycocholenate sulfate*	-0.12834	0.355035	0.742211
homocitrulline	glycodeoxycholate	0.344983	0.0106269	0.155554
homocitrulline	glycodeoxycholate 3-sulfate	0.0168858	0.90354	0.976584
homocitrulline	glycohyocholate	0.0291281	0.834383	0.957438
homocitrulline	glycolithocholate	-0.036414	0.793775	0.945643
homocitrulline	glycolithocholate sulfate*	-0.0637698	0.646872	0.894672
homocitrulline	glycosyl ceramide (d18:1/20:0, d16:1/22:0)*	0.125214	0.366971	0.750507
homocitrulline	glycosyl ceramide (d18:1/23:1, d17:1/24:1)*	0.28218	0.0387067	0.301092
homocitrulline	glycosyl ceramide (d18:2/24:1, d18:1/24:2)*	-0.0801601	0.56448	0.860212
homocitrulline	glycosyl-N-(2-hydroxynervonoyl)-sphingosine (d18:1/24:1(2OH))*	0.248104	0.0704633	0.396133
homocitrulline	glycosyl-N-behenoyl-sphingadienine (d18:2/22:0)*	0.0261102	0.851338	0.962408
homocitrulline	glycosyl-N-behenoyl-sphingosine (d18:1/22:0)*	-0.164094	0.235749	0.643736
homocitrulline	glycosyl-N-nervonoyl-sphingosine (d18:1/24:1)*	-0.0258052	0.853054	0.962969
homocitrulline	glycosyl-N-palmitoyl-sphingosine (d18:1/16:0)	-0.122851	0.376155	0.756663
homocitrulline	glycosyl-N-stearoyl-sphingosine (d18:1/18:0)	0.0518773	0.709484	0.918342
homocitrulline	glycoursodeoxycholate	0.311835	0.0217068	0.227662
homocitrulline	glycoursodeoxycholic acid sulfate (1)	0.0583198	0.675296	0.90608
homocitrulline	guaiacol sulfate	0.27936	0.0407802	0.308622
homocitrulline	guanidinoacetate	0.048523	0.727516	0.924601
homocitrulline	gulonate*	0.221346	0.107723	0.475942
homocitrulline	heme	0.115838	0.404211	0.775291
homocitrulline	heptanoate (7:0)	-0.0424242	0.760674	0.935288
homocitrulline	heptenedioate (C7:1-DC)*	0.189327	0.170329	0.570788
homocitrulline	hexadecadienoate (16:2n6)	-0.137336	0.32203	0.71809
homocitrulline	hexadecanedioate (C16)	-0.126815	0.360827	0.746317
homocitrulline	hexadecasphingosine (d16:1)*	0.225157	0.101643	0.464336
homocitrulline	hexadecenedioate (C16:1-DC)*	-0.100972	0.46754	0.812254
homocitrulline	hexanoylcarnitine (C6)	0.0100248	0.942646	0.986565
homocitrulline	hexanoylglutamine	-0.00720412	0.958767	0.990246
homocitrulline	hippurate	0.0518773	0.709484	0.918342
homocitrulline	histidine	-0.0526396	0.705407	0.916807
homocitrulline	histidine betaine (hercynine)*	0.413351	0.00189224	0.055397
homocitrulline	homoarginine	0.25466	0.0631207	0.377448
homostachydrine*	Liver fat (%)	-0.00160098	0.990833	0.997887
homostachydrine*	Sodium (mmol/L)	0.139186	0.315491	0.713197
homostachydrine*	Potassium (mmol/L)	0.240629	0.0796482	0.418058
homostachydrine*	Creatinine (mg/dL)	0.233679	0.089011	0.438713
homostachydrine*	Urea (BUN) (mg/dL)	0.175191	0.205125	0.612259
homostachydrine*	Uric acid (mg/dL)	0.014265	0.918456	0.980615
homostachydrine*	ALT (IU/L)	0.02788	0.841386	0.959485
homostachydrine*	AST (IU/L)	0.0177186	0.898808	0.975362
homostachydrine*	GGT (U/L)	0.302629	0.0261304	0.249772
homostachydrine*	Alkaline phosphatase (IU/L)	-0.0458845	0.741804	0.92935
homostachydrine*	Total Bilirubin (mg/dL)	-0.00911449	0.947846	0.987692
homostachydrine*	Albumin (g/dL)	0.0292804	0.83353	0.957137
homostachydrine*	Creatine Kinase (U/L)	0.0725942	0.601905	0.876551
homostachydrine*	Total cholesterol (mg/dL)	0.0290104	0.835044	0.957579
homostachydrine*	High Density Lipoprotein (mg/dL)	-0.113523	0.413729	0.78129
homostachydrine*	Low Density Lipoprotein (mg/dL)	-0.00705353	0.959628	0.99045
homostachydrine*	Triglycerides (mg/dL)	0.266395	0.0515189	0.343849
homostachydrine*	Glucose (mg/dL)	0.157691	0.25478	0.662279
homostachydrine*	Insulin (mg/dL)	-0.133923	0.334315	0.727553
homostachydrine*	Weight (kg)	-0.095986	0.489916	0.823946
homostachydrine*	Body mass index (kg/m2)	-0.362448	0.00707345	0.123429
homostachydrine*	Heart rate (bpm)	-0.0225154	0.871619	0.967933
homostachydrine*	Systolic blood pressure (mmHg)	0.182282	0.187091	0.591249
homostachydrine*	Diastolic blood pressure (mmHg)	0.0474813	0.733147	0.926464
homostachydrine*	Waist circumference (cm)	-0.0963489	0.488269	0.823036
homostachydrine*	Hip circumference (cm)	-0.141256	0.308275	0.707562
homostachydrine*	Trunk fat mass (kg/m2)	-0.210863	0.125885	0.5067
homostachydrine*	Trunk fat free mass (kg/m2)	0.110628	0.425814	0.788717
homostachydrine*	Trunk total body water (%)	0.0284761	0.83804	0.958449
homostachydrine*	Left arm fat mass (kg/m2)	-0.372601	0.00552588	0.106939
homostachydrine*	Left arm fat free mass (kg/m2)	0.114492	0.409729	0.77885
homostachydrine*	Left arm total body water (%)	0.0284761	0.83804	0.958449
homostachydrine*	Right arm fat mass (kg/m2)	-0.349496	0.00958586	0.146637
homostachydrine*	Right arm fat free mass (kg/m2)	0.0772936	0.578531	0.866423
homostachydrine*	Right arm total body water (%)	0.0284761	0.83804	0.958449
homostachydrine*	Left leg fat mass (kg/m2)	-0.292524	0.0318331	0.274544
homostachydrine*	Left leg fat free mass (kg/m2)	0.00537891	0.969208	0.992791
homostachydrine*	Left leg total body water (%)	0.0284761	0.83804	0.958449
homostachydrine*	Right leg fat mass (kg/m2)	-0.28268	0.0383486	0.299758
homostachydrine*	Right leg fat free mass (kg/m2)	-0.00282249	0.983839	0.996242
homostachydrine*	Right leg total body water (%)	0.0284761	0.83804	0.958449
homostachydrine*	(14 or 15)-methylpalmitate (a17:0 or i17:0)	0.171641	0.214599	0.622483
homostachydrine*	(16 or 17)-methylstearate (a19:0 or i19:0)	0.18056	0.191361	0.596224
homostachydrine*	(2 or 3)-decenoate (10:1n7 or n8)	-0.329674	0.0149166	0.187126
homostachydrine*	(N(1) + N(8))-acetylspermidine	0.00926244	0.947001	0.987501
homostachydrine*	(S)-3-hydroxybutyrylcarnitine	-0.228816	0.0960589	0.453404
homostachydrine*	1,2,3-benzenetriol sulfate (2)	-0.0662037	0.634334	0.889513
homostachydrine*	1,2-dilinoleoyl-GPC (18:2/18:2)	0.0915952	0.510074	0.834318
homostachydrine*	1,2-dilinoleoyl-GPE (18:2/18:2)*	0.0245484	0.860138	0.964854
homostachydrine*	1,2-dipalmitoyl-GPC (16:0/16:0)	-0.168287	0.223828	0.631787
homostachydrine*	1,3,7-trimethylurate	0.142204	0.305009	0.704915
homostachydrine*	1,3-dimethylurate	0.0700604	0.614676	0.881645
homostachydrine*	1,5-anhydroglucitol (1,5-AG)	0.1583	0.252927	0.660531
homostachydrine*	1,7-dimethylurate	0.202821	0.141323	0.530489
homostachydrine*	1-(1-enyl-oleoyl)-GPE (P-18:1)*	0.151515	0.274095	0.679557
homostachydrine*	1-(1-enyl-palmitoyl)-2-arachidonoyl-GPC (P-16:0/20:4)*	0.375948	0.00508532	0.101906
homostachydrine*	1-(1-enyl-palmitoyl)-2-arachidonoyl-GPE (P-16:0/20:4)*	0.308252	0.0233468	0.23622
homostachydrine*	1-(1-enyl-palmitoyl)-2-linoleoyl-GPC (P-16:0/18:2)*	0.123918	0.37199	0.753823
homostachydrine*	1-(1-enyl-palmitoyl)-2-linoleoyl-GPE (P-16:0/18:2)*	0.151134	0.275318	0.680588
homostachydrine*	1-(1-enyl-palmitoyl)-2-oleoyl-GPC (P-16:0/18:1)*	-0.0361731	0.795109	0.945971
homostachydrine*	1-(1-enyl-palmitoyl)-2-oleoyl-GPE (P-16:0/18:1)*	0.131771	0.342212	0.733038
homostachydrine*	1-(1-enyl-palmitoyl)-2-palmitoleoyl-GPC (P-16:0/16:1)*	-0.0611016	0.660729	0.900254
homostachydrine*	1-(1-enyl-palmitoyl)-2-palmitoyl-GPC (P-16:0/16:0)*	-0.0168096	0.903974	0.976717
homostachydrine*	1-(1-enyl-palmitoyl)-GPC (P-16:0)*	0.0995235	0.473983	0.815587
homostachydrine*	1-(1-enyl-palmitoyl)-GPE (P-16:0)*	0.101963	0.463159	0.809998
homostachydrine*	1-(1-enyl-stearoyl)-2-arachidonoyl-GPE (P-18:0/20:4)*	0.356585	0.00812904	0.133621
homostachydrine*	1-(1-enyl-stearoyl)-2-linoleoyl-GPE (P-18:0/18:2)*	0.215018	0.118428	0.494288
homostachydrine*	1-(1-enyl-stearoyl)-2-oleoyl-GPE (P-18:0/18:1)	0.238041	0.0830393	0.426313
homostachydrine*	1-(1-enyl-stearoyl)-GPE (P-18:0)*	0.295826	0.0298654	0.266551
homostachydrine*	1-arachidonoyl-GPC* (20:4)*	0.131694	0.342493	0.733258
homostachydrine*	1-arachidonoyl-GPE (20:4n6)*	0.167219	0.226822	0.634969
homostachydrine*	1-arachidonoyl-GPI* (20:4)*	0.107681	0.438322	0.796099
homostachydrine*	1-arachidonylglycerol (20:4)	0.0157045	0.91026	0.978447
homostachydrine*	1-carboxyethylisoleucine	0.122593	0.377167	0.757434
homostachydrine*	1-carboxyethylleucine	0.16478	0.233769	0.641729
homostachydrine*	1-carboxyethylphenylalanine	0.168363	0.223616	0.6316
homostachydrine*	1-carboxyethyltyrosine	0.0689169	0.620478	0.883994
homostachydrine*	1-carboxyethylvaline	0.097389	0.483564	0.820514
homostachydrine*	1-dihomo-linolenylglycerol (20:3)	0.0569849	0.682329	0.90862
homostachydrine*	1-docosahexaenoylglycerol (22:6)	-0.172563	0.212109	0.619838
homostachydrine*	1-lignoceroyl-GPC (24:0)	0.0388039	0.780566	0.941614
homostachydrine*	1-linolenoyl-GPC (18:3)*	0.267391	0.0506196	0.34089
homostachydrine*	1-linoleoyl-2-arachidonoyl-GPC (18:2/20:4n6)*	0.162722	0.239743	0.647932
homostachydrine*	1-linoleoyl-2-arachidonoyl-GPE (18:2/20:4)*	0.0322876	0.816714	0.952266
homostachydrine*	1-linoleoyl-2-linolenoyl-GPC (18:2/18:3)*	0.205489	0.136052	0.522443
homostachydrine*	1-linoleoyl-GPC (18:2)	0.117286	0.398319	0.771368
homostachydrine*	1-linoleoyl-GPE (18:2)*	0.051801	0.709892	0.918455
homostachydrine*	1-linoleoyl-GPG (18:2)*	-0.0316752	0.820132	0.95327
homostachydrine*	1-linoleoyl-GPI* (18:2)*	-0.197256	0.152803	0.547375
homostachydrine*	1-linoleoylglycerol (18:2)	0.117743	0.396469	0.770105
homostachydrine*	1-methyl-4-imidazoleacetate	0.223861	0.103679	0.468377
homostachydrine*	1-methyl-5-imidazoleacetate	0.0929674	0.50373	0.830976
homostachydrine*	1-methyl-5-imidazolelactate	-0.00400229	0.977086	0.994562
homostachydrine*	1-methylhistidine	0.183076	0.185144	0.588806
homostachydrine*	1-methylnicotinamide	0.088927	0.522527	0.840469
homostachydrine*	1-methylurate	0.124895	0.368204	0.751427
homostachydrine*	1-methylxanthine	0.0944921	0.496727	0.827181
homostachydrine*	1-myristoyl-2-arachidonoyl-GPC (14:0/20:4)*	0.179874	0.193082	0.598315
homostachydrine*	1-myristoyl-2-palmitoyl-GPC (14:0/16:0)	0.183762	0.183475	0.586923
homostachydrine*	1-myristoylglycerol (14:0)	0.275849	0.0434874	0.317919
homostachydrine*	1-oleoyl-2-arachidonoyl-GPE (18:1/20:4)*	0.0194016	0.889254	0.97269
homostachydrine*	1-oleoyl-2-docosahexaenoyl-GPC (18:1/22:6)*	-0.00430722	0.975341	0.994184
homostachydrine*	1-oleoyl-2-linoleoyl-GPE (18:1/18:2)*	0.0583572	0.6751	0.905953
homostachydrine*	1-oleoyl-GPC (18:1)	0.165314	0.232237	0.640136
homostachydrine*	1-oleoyl-GPE (18:1)	0.137641	0.320946	0.717302
homostachydrine*	1-oleoyl-GPG (18:1)*	0.169653	0.220035	0.627917
homostachydrine*	1-oleoyl-GPI (18:1)	0.0456261	0.743209	0.929743
homostachydrine*	1-oleoyl-GPS (18:1)	-0.053315	0.701802	0.915566
homostachydrine*	1-oleoylglycerol (18:1)	0.17408	0.208055	0.615341
homostachydrine*	1-palmitoleoyl-2-linolenoyl-GPC (16:1/18:3)*	0.0873899	0.529769	0.844097
homostachydrine*	1-palmitoleoyl-GPC* (16:1)*	0.168744	0.222554	0.630553
homostachydrine*	1-palmitoleoylglycerol (16:1)*	0.235768	0.0861106	0.432732
homostachydrine*	1-palmitoyl-2-arachidonoyl-GPC (16:0/20:4n6)	0.0383076	0.783304	0.942413
homostachydrine*	1-palmitoyl-2-arachidonoyl-GPE (16:0/20:4)*	-0.0196303	0.887956	0.97232
homostachydrine*	1-palmitoyl-2-arachidonoyl-GPI (16:0/20:4)*	0.0742901	0.593422	0.872952
homostachydrine*	1-palmitoyl-2-dihomo-linolenoyl-GPC (16:0/20:3n3 or 6)*	0.148847	0.282732	0.686754
homostachydrine*	1-palmitoyl-2-docosahexaenoyl-GPC (16:0/22:6)	-0.0950257	0.494289	0.825915
homostachydrine*	1-palmitoyl-2-docosahexaenoyl-GPE (16:0/22:6)*	-0.166914	0.227683	0.63579
homostachydrine*	1-palmitoyl-2-linoleoyl-GPC (16:0/18:2)	0.0780255	0.574928	0.864825
homostachydrine*	1-palmitoyl-2-linoleoyl-GPE (16:0/18:2)	-0.0158186	0.909611	0.978204
homostachydrine*	1-palmitoyl-2-linoleoyl-GPI (16:0/18:2)	-0.236287	0.0854009	0.431271
homostachydrine*	1-palmitoyl-2-oleoyl-GPC (16:0/18:1)	0.115152	0.407019	0.776969
homostachydrine*	1-palmitoyl-2-oleoyl-GPE (16:0/18:1)	0.0588908	0.672296	0.904869
homostachydrine*	1-palmitoyl-2-oleoyl-GPI (16:0/18:1)*	-0.00438346	0.974904	0.994041
homostachydrine*	1-palmitoyl-2-palmitoleoyl-GPC (16:0/16:1)*	0.143816	0.299502	0.70038
homostachydrine*	1-palmitoyl-2-stearoyl-GPC (16:0/18:0)	0.112026	0.419955	0.785076
homostachydrine*	1-palmitoyl-2-stearoyl-GPE (16:0/18:0)*	0.195374	0.156836	0.55299
homostachydrine*	1-palmitoyl-GPC (16:0)	0.0644559	0.643328	0.893332
homostachydrine*	1-palmitoyl-GPE (16:0)	-0.0706308	0.611791	0.88049
homostachydrine*	1-palmitoyl-GPG (16:0)*	0.129255	0.351587	0.73982
homostachydrine*	1-palmitoyl-GPI* (16:0)	-0.067429	0.628061	0.886836
homostachydrine*	1-palmitoylglycerol (16:0)	-0.055384	0.690799	0.911731
homostachydrine*	1-ribosyl-imidazoleacetate*	0.182924	0.185517	0.589239
homostachydrine*	1-stearoyl-2-arachidonoyl-GPC (18:0/20:4)	0.0861063	0.535853	0.847016
homostachydrine*	1-stearoyl-2-arachidonoyl-GPE (18:0/20:4)	0.0610253	0.661126	0.900404
homostachydrine*	1-stearoyl-2-arachidonoyl-GPI (18:0/20:4)	0.0850391	0.540939	0.849446
homostachydrine*	1-stearoyl-2-arachidonoyl-GPS (18:0/20:4)	0.111806	0.420875	0.785684
homostachydrine*	1-stearoyl-2-docosahexaenoyl-GPC (18:0/22:6)	-0.10082	0.468216	0.812612
homostachydrine*	1-stearoyl-2-docosahexaenoyl-GPE (18:0/22:6)*	-0.0950257	0.494289	0.825915
homostachydrine*	1-stearoyl-2-linoleoyl-GPC (18:0/18:2)*	0.0239756	0.86337	0.965696
homostachydrine*	1-stearoyl-2-linoleoyl-GPE (18:0/18:2)*	0.0739089	0.595324	0.873776
homostachydrine*	1-stearoyl-2-linoleoyl-GPI (18:0/18:2)	-0.142672	0.303402	0.703521
homostachydrine*	1-stearoyl-2-oleoyl-GPC (18:0/18:1)	0.195273	0.157054	0.553194
homostachydrine*	1-stearoyl-2-oleoyl-GPE (18:0/18:1)	0.166533	0.228761	0.636857
homostachydrine*	1-stearoyl-2-oleoyl-GPI (18:0/18:1)*	0.0327425	0.814177	0.95136
homostachydrine*	1-stearoyl-2-oleoyl-GPS (18:0/18:1)	0.0886221	0.523959	0.841087
homostachydrine*	1-stearoyl-GPC (18:0)	0.0571374	0.681525	0.908353
homostachydrine*	1-stearoyl-GPE (18:0)	0.0752049	0.588869	0.870901
homostachydrine*	1-stearoyl-GPG (18:0)	0.189712	0.169446	0.569748
homostachydrine*	1-stearoyl-GPI (18:0)	-0.048218	0.729163	0.925136
homostachydrine*	10-heptadecenoate (17:1n7)	-0.0635411	0.648055	0.895274
homostachydrine*	10-nonadecenoate (19:1n9)	0.064837	0.641362	0.892563
homostachydrine*	10-undecenoate (11:1n1)	0.0255003	0.854772	0.963335
homostachydrine*	11-ketoetiocholanolone glucuronide	0.172149	0.213223	0.621103
homostachydrine*	11beta-hydroxyandrosterone glucuronide	0.160053	0.247641	0.655513
homostachydrine*	11beta-hydroxyetiocholanolone glucuronide*	0.283702	0.0376246	0.297115
homostachydrine*	12,13-DiHOME	-0.163878	0.236375	0.644433
homostachydrine*	12-HETE	-0.0575038	0.679593	0.907643
homostachydrine*	13-HODE + 9-HODE	-0.155251	0.262299	0.669366
homostachydrine*	16a-hydroxy DHEA 3-sulfate	0.208005	0.131219	0.514847
homostachydrine*	17alpha-hydroxypregnanolone glucuronide	-0.0228092	0.869958	0.967528
homostachydrine*	17alpha-hydroxypregnenolone 3-sulfate	0.0315427	0.820872	0.953533
homostachydrine*	2'-deoxyuridine	-0.0829045	0.551179	0.854247
homostachydrine*	2'-O-methyluridine	0.0464646	0.738655	0.928309
homostachydrine*	2,3-dihydroxy-2-methylbutyrate	-0.0562999	0.685949	0.909962
homostachydrine*	2,3-dihydroxy-5-methylthio-4-pentenoate (DMTPA)*	0.382352	0.00432754	0.0926084
homostachydrine*	2,3-dihydroxyisovalerate	0.168419	0.223458	0.631482
homostachydrine*	2,4-di-tert-butylphenol	0.13604	0.326661	0.721606
homostachydrine*	2,6-dihydroxybenzoic acid	0.0919764	0.508308	0.833327
homostachydrine*	2-acetamidophenol sulfate	0.322326	0.0174539	0.203585
homostachydrine*	2-aminoadipate	0.0801601	0.56448	0.860212
homostachydrine*	2-aminobutyrate	0.15891	0.25108	0.658643
homostachydrine*	2-aminoheptanoate	0.119039	0.391255	0.766889
homostachydrine*	2-aminooctanoate	0.160816	0.245367	0.653287
homostachydrine*	2-aminophenol sulfate	0.336078	0.0129695	0.173645
homostachydrine*	2-arachidonoylglycerol (20:4)	0.0798102	0.566187	0.861077
homostachydrine*	2-hydroxy-3-methylvalerate	-0.0883171	0.525394	0.841887
homostachydrine*	2-hydroxy-4-(methylthio)butanoic acid	0.0173432	0.90094	0.975891
homostachydrine*	2-hydroxyarachidate*	0.232171	0.0911525	0.443227
homostachydrine*	2-hydroxybehenate	0.174538	0.206844	0.614071
homostachydrine*	2-hydroxybutyrate/2-hydroxyisobutyrate	0.0452449	0.745281	0.930332
homostachydrine*	2-hydroxydecanoate	0.0268725	0.847048	0.961049
homostachydrine*	2-hydroxyglutarate	-0.0867162	0.532958	0.845625
homostachydrine*	2-hydroxyhippurate (salicylurate)	0.360625	0.00738799	0.126435
homostachydrine*	2-hydroxylaurate	-0.121936	0.379747	0.759151
homostachydrine*	2-hydroxynervonate*	0.152049	0.272389	0.678
homostachydrine*	2-hydroxyoctanoate	0.0906042	0.514682	0.836603
homostachydrine*	2-hydroxypalmitate	-0.0647608	0.641755	0.892695
homostachydrine*	2-hydroxyphenylacetate	0.170116	0.21876	0.626518
homostachydrine*	2-hydroxyphytanate*	0.227216	0.0984718	0.458122
homostachydrine*	2-hydroxysebacate	0.0739717	0.595011	0.873732
homostachydrine*	2-hydroxystearate	0.0569087	0.682732	0.90875
homostachydrine*	2-isopropylmalate	-0.170663	0.217262	0.625069
homostachydrine*	2-keto-3-deoxy-gluconate	0.141605	0.307071	0.706606
homostachydrine*	2-ketocaprylate	0.123461	0.373772	0.755006
homostachydrine*	2-linoleoylglycerol (18:2)	0.0898435	0.518232	0.838458
homostachydrine*	2-methoxyhydroquinone sulfate (1)	0.27935	0.0407876	0.308652
homostachydrine*	2-methoxyhydroquinone sulfate (2)	0.317858	0.0191695	0.213404
homostachydrine*	2-methoxyresorcinol sulfate	-0.0567726	0.683451	0.909044
homostachydrine*	2-methylbutyrylcarnitine (C5)	0.37389	0.00535246	0.104944
homostachydrine*	2-methylserine	0.0927945	0.504527	0.831488
homostachydrine*	2-naphthol sulfate	0.111492	0.422186	0.786535
homostachydrine*	2-O-methylascorbic acid	0.107909	0.437344	0.795645
homostachydrine*	2-oleoylglycerol (18:1)	0.228855	0.0960017	0.453312
homostachydrine*	2-oxoarginine*	0.184524	0.181632	0.584617
homostachydrine*	2-palmitoleoyl-GPC* (16:1)*	0.153726	0.267072	0.673318
homostachydrine*	2-palmitoyl-GPC* (16:0)*	0.1506	0.277036	0.682079
homostachydrine*	2-piperidinone	-0.0829808	0.550812	0.854083
homostachydrine*	2-stearoyl-GPE (18:0)*	0.0831332	0.550078	0.853716
homostachydrine*	21-hydroxypregnenolone disulfate	0.0380789	0.784566	0.942842
homostachydrine*	21-hydroxypregnenolone monosulfate (1)	-0.0841146	0.545362	0.851327
homostachydrine*	2R,3R-dihydroxybutyrate	0.112941	0.416145	0.782629
homostachydrine*	3,4-dihydroxybutyrate	0.17995	0.19289	0.598131
homostachydrine*	3,5-dichloro-2,6-dihydroxybenzoic acid	-0.14778	0.286237	0.689518
homostachydrine*	3,7-dimethylurate	0.0686038	0.62207	0.884583
homostachydrine*	3-(3-amino-3-carboxypropyl)uridine*	0.190928	0.166677	0.566008
homostachydrine*	3-(3-hydroxyphenyl)propionate	-0.0215591	0.877028	0.969405
homostachydrine*	3-(3-hydroxyphenyl)propionate sulfate	0.0662347	0.634175	0.889492
homostachydrine*	3-(4-hydroxyphenyl)lactate (HPLA)	-0.00743282	0.957459	0.989934
homostachydrine*	3-acetylphenol sulfate	0.27794	0.0418581	0.312295
homostachydrine*	3-amino-2-piperidone	0.509815	8.22763e-05	0.0061627
homostachydrine*	3-aminoisobutyrate	-0.0960168	0.489776	0.823812
homostachydrine*	3-bromo-5-chloro-2,6-dihydroxybenzoic acid*	0.0389937	0.779519	0.941242
homostachydrine*	3-carboxy-4-methyl-5-pentyl-2-furanpropionate (3-CMPFP)	-0.0319802	0.81843	0.952784
homostachydrine*	3-carboxy-4-methyl-5-propyl-2-furanpropanoate (CMPF)	-0.0938822	0.499522	0.828702
homostachydrine*	3-decenoylcarnitine	0.0585878	0.673888	0.905541
homostachydrine*	3-ethylcatechol sulfate (1)	0.215452	0.117668	0.493077
homostachydrine*	3-formylindole	-0.0245855	0.859929	0.96479
homostachydrine*	3-hydroxy-2-ethylpropionate	0.176063	0.202844	0.609717
homostachydrine*	3-hydroxy-2-methylpyridine sulfate	0.210468	0.126613	0.507885
homostachydrine*	3-hydroxy-3-methylglutarate	0.102878	0.459135	0.807809
homostachydrine*	3-hydroxyadipate	-0.175672	0.203863	0.610807
homostachydrine*	3-hydroxybutyrate (BHBA)	-0.194054	0.159713	0.557093
homostachydrine*	3-hydroxybutyroylglycine	-0.103877	0.454762	0.805465
homostachydrine*	3-hydroxydecanoate	-0.337221	0.0126458	0.171341
homostachydrine*	3-hydroxydecanoylcarnitine	-0.163103	0.238629	0.646703
homostachydrine*	3-hydroxydodecanedioate*	-0.192811	0.162456	0.560981
homostachydrine*	3-hydroxyhexanoate	-0.226301	0.0998715	0.460894
homostachydrine*	3-hydroxyhexanoylcarnitine (1)	-0.13669	0.324331	0.71997
homostachydrine*	3-hydroxyhippurate	0.02085	0.881043	0.970434
homostachydrine*	3-hydroxyhippurate sulfate	0.0166252	0.905022	0.977077
homostachydrine*	3-hydroxyisobutyrate	-0.0190204	0.891416	0.973323
homostachydrine*	3-hydroxylaurate	-0.25588	0.061825	0.373784
homostachydrine*	3-hydroxyoctanoate	-0.296207	0.029645	0.265523
homostachydrine*	3-hydroxyoctanoylcarnitine (1)	-0.119039	0.391255	0.766889
homostachydrine*	3-hydroxyoctanoylcarnitine (2)	-0.155632	0.261115	0.668294
homostachydrine*	3-hydroxyoleoylcarnitine	-0.15634	0.258926	0.666277
homostachydrine*	3-hydroxypyridine sulfate	0.232933	0.0900652	0.440998
homostachydrine*	3-hydroxystachydrine*	-0.155996	0.259987	0.667334
homostachydrine*	3-indoleglyoxylic acid	0.0586621	0.673497	0.905426
homostachydrine*	3-indoxyl sulfate	0.0993711	0.474664	0.815947
homostachydrine*	3-methoxycatechol sulfate (1)	0.0501239	0.718891	0.921661
homostachydrine*	3-methoxycatechol sulfate (2)	0.312285	0.0215079	0.226613
homostachydrine*	3-methoxytyramine sulfate	0.195373	0.15684	0.55299
homostachydrine*	3-methoxytyrosine	-0.0559939	0.687568	0.910505
homostachydrine*	3-methyl catechol sulfate (1)	0.260301	0.0573059	0.361321
homostachydrine*	3-methyl-2-oxobutyrate	-0.159443	0.249471	0.657266
homostachydrine*	3-methyl-2-oxovalerate	0.0266438	0.848335	0.961523
homostachydrine*	3-methyladipate	-0.0978747	0.481375	0.819559
homostachydrine*	3-methylcytidine	0.11321	0.415028	0.782094
homostachydrine*	3-methylglutaconate	0.24292	0.0767377	0.411259
homostachydrine*	3-methylglutarylcarnitine (2)	0.27044	0.047946	0.332694
homostachydrine*	3-methylhistidine	0.0341147	0.806537	0.949102
homostachydrine*	3-methylxanthine	0.131999	0.341367	0.732539
homostachydrine*	3-phenylpropionate (hydrocinnamate)	0.23057	0.0934692	0.448112
homostachydrine*	3-phosphoglycerate	0.183152	0.184958	0.588605
homostachydrine*	3-sulfo-L-alanine	-0.208064	0.131106	0.514655
homostachydrine*	3-ureidopropionate	-0.0947208	0.495682	0.826697
homostachydrine*	3b-hydroxy-5-cholenoic acid	0.0413269	0.766688	0.937265
homostachydrine*	3beta,7alpha-dihydroxy-5-cholestenoate	0.0112445	0.935681	0.985008
homostachydrine*	3beta-hydroxy-5-cholestenoate	-0.168668	0.222766	0.630725
homostachydrine*	4-acetamidobutanoate	0.152659	0.270447	0.676265
homostachydrine*	4-acetylcatechol sulfate (1)	0.160465	0.246411	0.65437
homostachydrine*	4-acetylphenyl sulfate	0.278784	0.0412147	0.310182
homostachydrine*	4-allylcatechol sulfate	0.255346	0.0623892	0.375505
homostachydrine*	4-allylphenol sulfate	-0.0015628	0.991052	0.997887
homostachydrine*	4-chlorobenzoic acid	-0.228435	0.0966292	0.454511
homostachydrine*	4-cholesten-3-one	-0.093806	0.499872	0.828909
homostachydrine*	4-ethylcatechol sulfate	0.184524	0.181632	0.584617
homostachydrine*	4-ethylphenyl sulfate	0.361083	0.00730792	0.125677
homostachydrine*	4-guanidinobutanoate	0.234247	0.0882151	0.437058
homostachydrine*	4-hydroxy-2-oxoglutaric acid	-0.202439	0.142088	0.531548
homostachydrine*	4-hydroxychlorothalonil	0.14999	0.279009	0.683609
homostachydrine*	4-hydroxycoumarin	-0.0142575	0.918499	0.980615
homostachydrine*	4-hydroxyglutamate	0.313055	0.0211712	0.224952
homostachydrine*	4-hydroxyhippurate	0.0636173	0.647661	0.895022
homostachydrine*	4-hydroxyphenylacetate	-0.0774171	0.577922	0.866105
homostachydrine*	4-hydroxyphenylacetylglutamine	-0.00583235	0.966613	0.992132
homostachydrine*	4-hydroxyphenylpyruvate	0.0761959	0.583954	0.868704
homostachydrine*	4-imidazoleacetate	0.0245902	0.859902	0.96479
homostachydrine*	4-methoxyphenol sulfate	0.0516696	0.710596	0.918743
homostachydrine*	4-methyl-2-oxopentanoate	0.0189442	0.891849	0.973487
homostachydrine*	4-methylcatechol sulfate	0.14999	0.279009	0.683609
homostachydrine*	4-methylguaiacol sulfate	0.104751	0.450956	0.803452
homostachydrine*	4-methylhexanoylglutamine	0.152725	0.270236	0.67612
homostachydrine*	4-methylnonanoylcarnitine	0.117533	0.39732	0.77067
homostachydrine*	4-oxo-retinoic acid	0.358872	0.00770202	0.12936
homostachydrine*	4-vinylcatechol sulfate	0.254584	0.0632024	0.377699
homostachydrine*	4-vinylphenol sulfate	0.0158948	0.909177	0.978124
homostachydrine*	5,6-dihydrothymine	0.013684	0.921767	0.981451
homostachydrine*	5,6-dihydrouracil	-0.299943	0.0275556	0.25634
homostachydrine*	5,6-dihydrouridine	0.0283972	0.838483	0.958604
homostachydrine*	5-(galactosylhydroxy)-L-lysine	-0.252021	0.0659985	0.385077
homostachydrine*	5-acetylamino-6-amino-3-methyluracil	0.125672	0.365209	0.749401
homostachydrine*	5-acetylamino-6-formylamino-3-methyluracil	0.0706824	0.61153	0.88047
homostachydrine*	5-dodecenoate (12:1n7)	-0.369697	0.00593492	0.111629
homostachydrine*	5-dodecenoylcarnitine (C12:1)	-0.278064	0.0417631	0.311905
homostachydrine*	5-hydroxyhexanoate	-0.0208723	0.880917	0.970434
homostachydrine*	5-hydroxyindole sulfate	0.0935367	0.501109	0.829636
homostachydrine*	5-hydroxylysine	-0.00728035	0.958331	0.990135
homostachydrine*	5-methylthioadenosine (MTA)	0.27166	0.0469094	0.329343
homostachydrine*	5-methyluridine (ribothymidine)	0.147246	0.288	0.690897
homostachydrine*	5-oxoproline	0.000419287	0.997599	0.999336
homostachydrine*	5alpha-androstan-3alpha,17alpha-diol monosulfate	0.285502	0.0363771	0.292293
homostachydrine*	5alpha-androstan-3alpha,17beta-diol 17-glucuronide	-0.0547518	0.694155	0.912921
homostachydrine*	5alpha-androstan-3alpha,17beta-diol disulfate	0.118262	0.394379	0.768886
homostachydrine*	5alpha-androstan-3alpha,17beta-diol monosulfate (1)	0.181704	0.188517	0.592975
homostachydrine*	5alpha-androstan-3alpha,17beta-diol monosulfate (2)	0.0773161	0.57842	0.866375
homostachydrine*	5alpha-androstan-3beta,17alpha-diol disulfate	0.38598	0.00394386	0.0876427
homostachydrine*	5alpha-androstan-3beta,17beta-diol disulfate	0.167829	0.225108	0.63317
homostachydrine*	5alpha-androstan-3beta,17beta-diol monosulfate (2)	0.129493	0.350691	0.739154
homostachydrine*	5alpha-pregnan-3beta,20alpha-diol disulfate	-0.0980751	0.480473	0.818932
homostachydrine*	5alpha-pregnan-3beta,20alpha-diol monosulfate (2)	-0.144349	0.297694	0.698931
homostachydrine*	5alpha-pregnan-3beta,20beta-diol monosulfate (1)	-0.0639222	0.646084	0.894428
homostachydrine*	5alpha-pregnan-diol disulfate	-0.103215	0.457655	0.807104
homostachydrine*	6-bromotryptophan	0.0800076	0.565224	0.860553
homostachydrine*	6-hydroxyindole sulfate	0.127806	0.357056	0.743656
homostachydrine*	6-oxopiperidine-2-carboxylate	0.109205	0.431827	0.792438
homostachydrine*	7-HOCA	-0.238041	0.0830393	0.426313
homostachydrine*	7-dehydrocholesterol	0.0554646	0.690372	0.91158
homostachydrine*	7-ketodeoxycholate	-0.201099	0.144803	0.535656
homostachydrine*	7-methylguanine	0.0320564	0.818004	0.952643
homostachydrine*	7-methylurate	0.23498	0.0871961	0.435065
homostachydrine*	7-methylxanthine	0.0424696	0.760426	0.935288
homostachydrine*	8-methoxykynurenate	0.0470019	0.735743	0.927315
homostachydrine*	9,10-DiHOME	-0.258472	0.0591424	0.366484
homostachydrine*	9-hydroxystearate	-0.205428	0.136171	0.52261
homostachydrine*	acetoacetate	-0.124731	0.36884	0.751962
homostachydrine*	acetylcarnitine (C2)	-0.154412	0.264917	0.67145
homostachydrine*	acisoga	-0.314046	0.0207443	0.222641
homostachydrine*	aconitate [cis or trans]	0.156318	0.258993	0.666277
homostachydrine*	adenine	0.0137602	0.921333	0.981311
homostachydrine*	adenosine 3',5'-cyclic monophosphate (cAMP)	-0.101282	0.466165	0.811547
homostachydrine*	AMP	0.263884	0.0538428	0.351041
homostachydrine*	adipoylcarnitine (C6-DC)	0.149849	0.279466	0.684028
homostachydrine*	adrenate (22:4n6)	-0.15121	0.275073	0.680377
homostachydrine*	alanine	0.212579	0.122764	0.501588
homostachydrine*	allantoin	0.0789403	0.57044	0.862926
homostachydrine*	alpha-CMBHC glucuronide	-0.0919817	0.508283	0.833327
homostachydrine*	alpha-hydroxycaproate	-0.168633	0.222863	0.630921
homostachydrine*	alpha-hydroxyisocaproate	-0.121479	0.38155	0.760395
homostachydrine*	alpha-hydroxyisovalerate	-0.191386	0.165644	0.564649
homostachydrine*	alpha-ketobutyrate	-0.028933	0.835477	0.957678
homostachydrine*	alpha-ketoglutaramate*	0.192605	0.162913	0.561512
homostachydrine*	alpha-ketoglutarate	0.152277	0.27166	0.677344
homostachydrine*	alpha-tocopherol	0.0220698	0.874139	0.968601
homostachydrine*	andro steroid monosulfate C19H28O6S (1)*	0.157538	0.255248	0.662723
homostachydrine*	androstenediol (3alpha, 17alpha) monosulfate (2)	-0.0569849	0.682329	0.90862
homostachydrine*	androstenediol (3alpha, 17alpha) monosulfate (3)	0.204803	0.137393	0.524386
homostachydrine*	androstenediol (3beta,17beta) disulfate (1)	0.207928	0.131364	0.515104
homostachydrine*	androstenediol (3beta,17beta) disulfate (2)	0.186964	0.175825	0.577688
homostachydrine*	androstenediol (3beta,17beta) monosulfate (1)	0.109586	0.430212	0.791502
homostachydrine*	androstenediol (3beta,17beta) monosulfate (2)	0.227302	0.09834	0.457934
homostachydrine*	androsterone glucuronide	0.117439	0.397702	0.770898
homostachydrine*	androsterone sulfate	0.211893	0.124006	0.503587
homostachydrine*	anthranilate	0.0286259	0.8372	0.958174
homostachydrine*	arabitol/xylitol	0.314275	0.0206469	0.222096
homostachydrine*	arabonate/xylonate	0.10021	0.470925	0.814081
homostachydrine*	arachidate (20:0)	0.0518773	0.709484	0.918342
homostachydrine*	arachidonate (20:4n6)	-0.157309	0.255948	0.663497
homostachydrine*	arachidonoylcarnitine (C20:4)	0.0085001	0.951357	0.988563
homostachydrine*	arachidonoylcholine	-0.0287805	0.836332	0.957969
homostachydrine*	arachidoylcarnitine (C20)*	0.125848	0.364531	0.748974
homostachydrine*	argininate*	0.177892	0.198115	0.604418
homostachydrine*	arginine	0.144273	0.297952	0.699161
homostachydrine*	ascorbic acid 2-sulfate	0.0698685	0.615648	0.881955
homostachydrine*	ascorbic acid 3-sulfate*	0.179112	0.195007	0.600827
homostachydrine*	asparagine	0.266552	0.0513757	0.343389
homostachydrine*	aspartate	0.279817	0.0404379	0.307325
homostachydrine*	behenate (22:0)*	0.0646083	0.642541	0.893024
homostachydrine*	behenoyl dihydrosphingomyelin (d18:0/22:0)*	-0.0248904	0.858209	0.964264
homostachydrine*	behenoyl sphingomyelin (d18:1/22:0)*	0.0855727	0.538393	0.848296
homostachydrine*	behenoylcarnitine (C22)*	0.164773	0.233788	0.641744
homostachydrine*	benzoate	0.299714	0.0276799	0.256931
homostachydrine*	beta-alanine	0.354221	0.00859176	0.137808
homostachydrine*	beta-citrylglutamate	-0.0697923	0.616035	0.882063
homostachydrine*	beta-cryptoxanthin	-0.322356	0.017443	0.203471
homostachydrine*	beta-hydroxyisovalerate	-0.163255	0.238184	0.646201
homostachydrine*	beta-hydroxyisovaleroylcarnitine	0.40385	0.00245875	0.0654716
homostachydrine*	beta-sitosterol	-0.142574	0.303738	0.703814
homostachydrine*	betaine	0.310997	0.0220817	0.229702
homostachydrine*	bilirubin (E,E)*	-0.0168858	0.90354	0.976584
homostachydrine*	bilirubin (E,Z or Z,E)*	-0.15952	0.249242	0.657035
homostachydrine*	bilirubin	-0.0260339	0.851767	0.962555
homostachydrine*	bilirubin degradation product, C16H18N2O5 (1)	-0.201597	0.143789	0.53417
homostachydrine*	bilirubin degradation product, C16H18N2O5 (2)	-0.185287	0.179803	0.58247
homostachydrine*	bilirubin degradation product, C16H18N2O5 (3)	-0.159291	0.24993	0.657651
homostachydrine*	bilirubin degradation product, C16H18N2O5 (4)	-0.206709	0.133692	0.518662
homostachydrine*	bilirubin degradation product, C17H18N2O4 (1)	-0.122775	0.376453	0.756869
homostachydrine*	bilirubin degradation product, C17H18N2O4 (2)	-0.110882	0.424745	0.788042
homostachydrine*	bilirubin degradation product, C17H18N2O4 (3)	-0.146865	0.289263	0.692042
homostachydrine*	bilirubin degradation product, C17H20N2O5 (1)	-0.217915	0.11343	0.485853
homostachydrine*	bilirubin degradation product, C17H20N2O5 (2)	-0.235144	0.0869692	0.434585
homostachydrine*	biliverdin	-0.0998285	0.472623	0.81504
homostachydrine*	branched chain 14:0 dicarboxylic acid	0.148471	0.283962	0.687675
homostachydrine*	branched-chain fatty acid 18:0 (2)	-0.0204907	0.883079	0.97101
homostachydrine*	branched-chain, straight-chain, or cyclopropyl 10:1 fatty acid (1)*	-0.0463122	0.739482	0.928637
homostachydrine*	branched-chain, straight-chain, or cyclopropyl 12:1 fatty acid*	-0.27692	0.0426464	0.314922
homostachydrine*	butyrate/isobutyrate (4:0)	-0.226301	0.0998715	0.460894
homostachydrine*	butyrylcarnitine (C4)	0.0261864	0.850908	0.962296
homostachydrine*	C-glycosyltryptophan	-0.0246617	0.859499	0.964647
homostachydrine*	caffeine	0.187345	0.17493	0.576467
homostachydrine*	campesterol	-0.129265	0.351549	0.73982
homostachydrine*	caprate (10:0)	0.126129	0.363453	0.748065
homostachydrine*	caproate (6:0)	-0.178197	0.197335	0.603477
homostachydrine*	caprylate (8:0)	-0.178731	0.195974	0.60203
homostachydrine*	carboxyethyl-GABA	0.167829	0.225108	0.63317
homostachydrine*	carnitine	0.217	0.114991	0.488489
homostachydrine*	carotene diol (1)	0.0712407	0.608713	0.879227
homostachydrine*	carotene diol (2)	0.0636935	0.647266	0.89484
homostachydrine*	carotene diol (3)	0.0892319	0.521096	0.839753
homostachydrine*	catechol sulfate	0.11195	0.420273	0.785249
homostachydrine*	ceramide (d16:1/24:1, d18:1/22:1)*	0.307871	0.0235273	0.23717
homostachydrine*	ceramide (d18:1/14:0, d16:1/16:0)*	0.196417	0.154591	0.549909
homostachydrine*	ceramide (d18:1/17:0, d17:1/18:0)*	0.270516	0.0478807	0.332471
homostachydrine*	ceramide (d18:1/20:0, d16:1/22:0, d20:1/18:0)*	0.150448	0.277529	0.682484
homostachydrine*	ceramide (d18:2/24:1, d18:1/24:2)*	0.113703	0.412985	0.780846
homostachydrine*	cerotoylcarnitine (C26)*	0.0577473	0.678309	0.907152
homostachydrine*	chenodeoxycholate	0.0648875	0.641102	0.892506
homostachydrine*	cholate	0.210749	0.126095	0.506962
homostachydrine*	cholesterol	0.113322	0.414563	0.781762
homostachydrine*	cholesterol sulfate	0.192986	0.162067	0.560324
homostachydrine*	cholic acid glucuronide	0.170956	0.216462	0.624239
homostachydrine*	choline	0.365809	0.00652382	0.117841
homostachydrine*	phosphocholine	0.0914427	0.510782	0.834704
homostachydrine*	cinnamoylglycine	0.136664	0.324423	0.71998
homostachydrine*	cis-3,4-methyleneheptanoate	-0.0634264	0.648649	0.895601
homostachydrine*	cis-3,4-methyleneheptanoylcarnitine	-0.0382314	0.783724	0.942532
homostachydrine*	cis-4-decenoate (10:1n6)*	-0.356508	0.00814362	0.133784
homostachydrine*	cis-4-decenoylcarnitine (C10:1)	-0.229731	0.0947009	0.450574
homostachydrine*	citrate	0.00720412	0.958767	0.990246
homostachydrine*	citrulline	0.305432	0.0247102	0.242862
homostachydrine*	corticosterone	0.0732434	0.598652	0.875195
homostachydrine*	cortisol	0.0360968	0.795532	0.946126
homostachydrine*	cortisone	0.0806937	0.561882	0.859037
homostachydrine*	cortolone glucuronide (1)	-0.113398	0.414247	0.781558
homostachydrine*	creatine	0.0915952	0.510074	0.834318
homostachydrine*	creatinine	0.240023	0.0804319	0.419778
homostachydrine*	cyclo(leu-pro)	0.0360591	0.795741	0.946274
homostachydrine*	cys-gly, oxidized	0.322508	0.0173869	0.203179
homostachydrine*	cystathionine	0.283019	0.0381073	0.298871
homostachydrine*	cysteine	-0.284696	0.0369315	0.294312
homostachydrine*	cysteine s-sulfate	0.127883	0.356767	0.743466
homostachydrine*	cysteine sulfinic acid	0.2257	0.100799	0.462633
homostachydrine*	cysteine-glutathione disulfide	-0.202592	0.141781	0.531103
homostachydrine*	cysteinylglycine	0.0421955	0.761926	0.935693
homostachydrine*	cysteinylglycine disulfide*	0.341033	0.0116165	0.163433
homostachydrine*	cystine	0.065142	0.639791	0.891842
homostachydrine*	cytidine	-0.0281685	0.839767	0.958986
homostachydrine*	cytosine	0.133497	0.335869	0.728866
homostachydrine*	decadienedioic acid (C10:2-DC)	-0.226834	0.0990532	0.459307
homostachydrine*	decanoylcarnitine (C10)	-0.186812	0.176184	0.578007
homostachydrine*	dehydroepiandrosterone sulfate (DHEA-S)	0.113322	0.414563	0.781762
homostachydrine*	deoxycarnitine	0.373356	0.00542369	0.10577
homostachydrine*	deoxycholate	0.169244	0.221167	0.629149
homostachydrine*	deoxycholic acid 12-sulfate*	-0.00529867	0.969667	0.992896
homostachydrine*	deoxycholic acid glucuronide	0.0547742	0.694036	0.912802
homostachydrine*	diacylglycerol (14:0/18:1, 16:0/16:1) [1]*	0.340113	0.0118581	0.165456
homostachydrine*	diacylglycerol (14:0/18:1, 16:0/16:1) [2]*	0.373553	0.00539735	0.10548
homostachydrine*	diacylglycerol (16:1/18:2 [2], 16:0/18:3 [1])*	0.326396	0.0160066	0.19435
homostachydrine*	dihomolinoleate (20:2n6)	-0.275014	0.0441526	0.320415
homostachydrine*	dihomolinolenate (20:3n3 or 3n6)	-0.137259	0.322301	0.718283
homostachydrine*	dihomo-linolenoyl-choline	-0.0167862	0.904107	0.976829
homostachydrine*	dihomo-linolenoylcarnitine (C20:3n3 or 6)*	-0.0222222	0.873277	0.968363
homostachydrine*	dihomo-linoleoylcarnitine (C20:2)*	-0.146636	0.290023	0.692617
homostachydrine*	dihydrocaffeate sulfate (2)	0.0865273	0.533854	0.846209
homostachydrine*	dihydroferulate	0.107216	0.440313	0.797193
homostachydrine*	dihydroorotate	-0.106385	0.443886	0.799303
homostachydrine*	dimethyl sulfone	0.00171527	0.990179	0.997685
homostachydrine*	dimethylarginine (ADMA + SDMA)	0.26114	0.0564797	0.35903
homostachydrine*	dimethylglycine	0.085344	0.539483	0.848795
homostachydrine*	dimethylguanidino valeric acid (DMGV)*	0.218024	0.113245	0.485668
homostachydrine*	docosadienoate (22:2n6)	-0.239947	0.080531	0.420002
homostachydrine*	docosadioate (C22-DC)	-0.143968	0.298985	0.699941
homostachydrine*	docosahexaenoate (DHA; 22:6n3)	-0.262283	0.0553686	0.355638
homostachydrine*	docosahexaenoylcarnitine (C22:6)*	-0.177193	0.199914	0.606411
homostachydrine*	docosahexaenoylcholine	-0.0235941	0.865523	0.966288
homostachydrine*	docosapentaenoate (DPA; 22:5n3)	-0.217991	0.113301	0.485668
homostachydrine*	docosapentaenoate (n6 DPA; 22:5n6)	-0.143968	0.298985	0.699941
homostachydrine*	dodecadienoate (12:2)*	-0.389975	0.00355639	0.0821304
homostachydrine*	dodecanedioate (C12)	-0.0445588	0.749017	0.931612
homostachydrine*	dodecenedioate (C12:1-DC)*	-0.134667	0.33161	0.725317
homostachydrine*	dopamine 3-O-sulfate	0.214942	0.118561	0.494545
homostachydrine*	ectoine	-0.0168858	0.90354	0.976584
homostachydrine*	EDTA	-0.0477606	0.731635	0.925891
homostachydrine*	eicosanedioate (C20-DC)	-0.203888	0.139196	0.527217
homostachydrine*	eicosapentaenoate (EPA; 20:5n3)	-0.195807	0.155901	0.5517
homostachydrine*	eicosenedioate (C20:1-DC)*	-0.303526	0.0256688	0.24748
homostachydrine*	eicosenoate (20:1n9 or 1n11)	-0.164932	0.23333	0.64138
homostachydrine*	eicosenoylcarnitine (C20:1)*	-0.0619402	0.656361	0.898469
homostachydrine*	epiandrosterone sulfate	0.143358	0.301058	0.701593
homostachydrine*	ergothioneine	0.19009	0.168583	0.568512
homostachydrine*	erucate (22:1n9)	0.0376977	0.786672	0.943527
homostachydrine*	erythritol	0.128035	0.356189	0.743031
homostachydrine*	erythronate*	0.208233	0.130786	0.514148
homostachydrine*	ethyl beta-glucopyranoside	-0.0778731	0.575678	0.865116
homostachydrine*	ethylmalonate	-0.0128454	0.926548	0.982632
homostachydrine*	etiocholanolone glucuronide	0.0822946	0.554122	0.855569
homostachydrine*	eugenol sulfate	0.0796748	0.566848	0.861357
homostachydrine*	FAD	0.0608013	0.662295	0.9009
homostachydrine*	formiminoglutamate	0.190242	0.168235	0.567995
homostachydrine*	fructose	0.0323613	0.816303	0.952106
homostachydrine*	fructosyllysine	0.266019	0.0518617	0.34492
homostachydrine*	fumarate	0.0264913	0.849192	0.961766
homostachydrine*	galactonate	0.203549	0.13987	0.528258
homostachydrine*	gamma-CEHC	0.0768058	0.580938	0.867412
homostachydrine*	gamma-glutamyl-2-aminobutyrate	0.196114	0.15524	0.55081
homostachydrine*	gamma-glutamyl-alpha-lysine	0.290871	0.0328578	0.278612
homostachydrine*	gamma-glutamyl-epsilon-lysine	0.16882	0.222342	0.630322
homostachydrine*	gamma-glutamylcitrulline*	0.205108	0.136796	0.52352
homostachydrine*	gamma-glutamylglutamate	0.233009	0.089957	0.440807
homostachydrine*	gamma-glutamylglutamine	0.194969	0.157716	0.554198
homostachydrine*	gamma-glutamylglycine	0.0981513	0.48013	0.818719
homostachydrine*	gamma-glutamylhistidine	0.101734	0.464168	0.810443
homostachydrine*	gamma-glutamylisoleucine*	0.330284	0.014721	0.185727
homostachydrine*	gamma-glutamylleucine	0.36802	0.00618299	0.114337
homostachydrine*	gamma-glutamylmethionine	0.253516	0.0643552	0.380746
homostachydrine*	gamma-glutamylphenylalanine	0.190547	0.167541	0.567146
homostachydrine*	gamma-glutamylthreonine	0.10364	0.455796	0.806027
homostachydrine*	gamma-glutamyltryptophan	0.0383838	0.782883	0.94233
homostachydrine*	gamma-glutamyltyrosine	0.131008	0.345036	0.735107
homostachydrine*	gamma-glutamylvaline	0.309625	0.0227068	0.232911
homostachydrine*	gamma-tocopherol/beta-tocopherol	0.0748237	0.590764	0.871821
homostachydrine*	gentisate	0.11158	0.421819	0.786314
homostachydrine*	GlcNAc sulfate conjugate of C21H34O2 steroid	-0.112893	0.416343	0.782823
homostachydrine*	gluconate	-0.00613684	0.964871	0.991771
homostachydrine*	glucose	0.144502	0.297179	0.698539
homostachydrine*	glucuronate	0.0823709	0.553754	0.855394
homostachydrine*	glucuronide of C10H18O2 (7)*	-0.134505	0.3322	0.725876
homostachydrine*	glucuronide of C14H22O4 (2)*	-0.022443	0.872028	0.968052
homostachydrine*	glucuronide of piperine metabolite C17H21NO3 (3)*	0.396402	0.00300335	0.0742735
homostachydrine*	glucuronide of piperine metabolite C17H21NO3 (4)*	0.348605	0.00978412	0.148487
homostachydrine*	glucuronide of piperine metabolite C17H21NO3 (5)*	0.370676	0.0057941	0.11004
homostachydrine*	glutamate	0.288584	0.0343207	0.284362
homostachydrine*	glutamine	0.257633	0.0599998	0.368708
homostachydrine*	glutamine conjugate of C6H10O2 (1)*	0.299562	0.027763	0.257296
homostachydrine*	glutamine conjugate of C6H10O2 (2)*	-0.118811	0.392172	0.767531
homostachydrine*	glutamine conjugate of C7H12O2*	0.188641	0.171911	0.572639
homostachydrine*	glutamine_degradant*	0.206175	0.134721	0.520228
homostachydrine*	glutarylcarnitine (C5-DC)	0.471171	0.000323121	0.0167002
homostachydrine*	glycerate	-0.181475	0.189083	0.593604
homostachydrine*	glycerol	-0.364437	0.00674351	0.120146
homostachydrine*	glycerol 3-phosphate	0.0718506	0.605641	0.877989
homostachydrine*	glycerophosphoethanolamine	0.19939	0.148321	0.540882
homostachydrine*	glycerophosphorylcholine (GPC)	0.110196	0.427634	0.789834
homostachydrine*	glycine	-0.0337336	0.808657	0.949787
homostachydrine*	glycine conjugate of C10H14O2 (1)*	-0.0244508	0.860689	0.964979
homostachydrine*	glyco-beta-muricholate	0.386032	0.0039386	0.0875836
homostachydrine*	glycochenodeoxycholate	0.216085	0.116567	0.491247
homostachydrine*	glycochenodeoxycholate 3-sulfate	0.356204	0.00820218	0.134212
homostachydrine*	glycochenodeoxycholate glucuronide (1)	0.123004	0.375558	0.756297
homostachydrine*	glycocholate	0.270745	0.0476851	0.331815
homostachydrine*	glycocholenate sulfate*	-0.0603392	0.664709	0.901864
homostachydrine*	glycodeoxycholate	0.271159	0.0473332	0.330769
homostachydrine*	glycodeoxycholate 3-sulfate	0.316943	0.019538	0.215772
homostachydrine*	glycohyocholate	0.259087	0.0585192	0.364729
homostachydrine*	glycolithocholate	-0.0722127	0.60382	0.877329
homostachydrine*	glycolithocholate sulfate*	0.245435	0.0736397	0.404217
homostachydrine*	glycosyl ceramide (d18:1/20:0, d16:1/22:0)*	0.0634648	0.64845	0.895431
homostachydrine*	glycosyl ceramide (d18:1/23:1, d17:1/24:1)*	0.144349	0.297694	0.698931
homostachydrine*	glycosyl ceramide (d18:2/24:1, d18:1/24:2)*	-0.182847	0.185704	0.589462
homostachydrine*	glycosyl-N-(2-hydroxynervonoyl)-sphingosine (d18:1/24:1(2OH))*	0.0862588	0.535129	0.846706
homostachydrine*	glycosyl-N-behenoyl-sphingadienine (d18:2/22:0)*	-0.0749762	0.590006	0.871404
homostachydrine*	glycosyl-N-behenoyl-sphingosine (d18:1/22:0)*	-0.19878	0.149592	0.542766
homostachydrine*	glycosyl-N-nervonoyl-sphingosine (d18:1/24:1)*	-0.163713	0.236853	0.644866
homostachydrine*	glycosyl-N-palmitoyl-sphingosine (d18:1/16:0)	-0.282409	0.0385425	0.300449
homostachydrine*	glycosyl-N-stearoyl-sphingosine (d18:1/18:0)	0.106994	0.441263	0.797651
homostachydrine*	glycoursodeoxycholate	0.248561	0.0699299	0.394926
homostachydrine*	glycoursodeoxycholic acid sulfate (1)	0.170344	0.218134	0.6258
homostachydrine*	guaiacol sulfate	0.142672	0.303402	0.703521
homostachydrine*	guanidinoacetate	0.178807	0.195781	0.601766
homostachydrine*	gulonate*	0.00484086	0.972286	0.993512
homostachydrine*	heme	0.141605	0.307071	0.706606
homostachydrine*	heptanoate (7:0)	-0.0489041	0.725459	0.92392
homostachydrine*	heptenedioate (C7:1-DC)*	0.270364	0.0480115	0.332875
homostachydrine*	hexadecadienoate (16:2n6)	-0.312064	0.0216055	0.227127
homostachydrine*	hexadecanedioate (C16)	-0.124986	0.367854	0.751087
homostachydrine*	hexadecasphingosine (d16:1)*	0.261902	0.055737	0.356789
homostachydrine*	hexadecenedioate (C16:1-DC)*	-0.209072	0.129208	0.51202
homostachydrine*	hexanoylcarnitine (C6)	-0.170802	0.216881	0.624677
homostachydrine*	hexanoylglutamine	-0.0283972	0.838483	0.958604
homostachydrine*	hippurate	0.18948	0.169978	0.570413
homostachydrine*	histidine	0.160739	0.245593	0.653547
homostachydrine*	histidine betaine (hercynine)*	0.257477	0.0601599	0.369122
homostachydrine*	homoarginine	0.318925	0.0187473	0.211106
homostachydrine*	homocitrulline	0.231713	0.0918098	0.444614
homovanillate (HVA)	Liver fat (%)	0.224422	0.102795	0.466702
homovanillate (HVA)	Sodium (mmol/L)	0.0929388	0.503861	0.831125
homovanillate (HVA)	Potassium (mmol/L)	-0.132285	0.340313	0.731852
homovanillate (HVA)	Creatinine (mg/dL)	0.0539292	0.69853	0.914477
homovanillate (HVA)	Urea (BUN) (mg/dL)	0.291298	0.0325904	0.277607
homovanillate (HVA)	Uric acid (mg/dL)	0.118511	0.393377	0.768215
homovanillate (HVA)	ALT (IU/L)	0.0847877	0.54214	0.850069
homovanillate (HVA)	AST (IU/L)	0.194623	0.158469	0.555401
homovanillate (HVA)	GGT (U/L)	0.113097	0.415497	0.782271
homovanillate (HVA)	Alkaline phosphatase (IU/L)	0.268599	0.0495464	0.337682
homovanillate (HVA)	Total Bilirubin (mg/dL)	-0.132559	0.339306	0.731194
homovanillate (HVA)	Albumin (g/dL)	-0.141468	0.307541	0.706978
homovanillate (HVA)	Creatine Kinase (U/L)	0.163788	0.236634	0.644703
homovanillate (HVA)	Total cholesterol (mg/dL)	0.0913574	0.511178	0.834976
homovanillate (HVA)	High Density Lipoprotein (mg/dL)	0.0965612	0.487306	0.82243
homovanillate (HVA)	Low Density Lipoprotein (mg/dL)	0.0405458	0.770977	0.938689
homovanillate (HVA)	Triglycerides (mg/dL)	0.0959571	0.490047	0.823946
homovanillate (HVA)	Glucose (mg/dL)	-0.0362149	0.794878	0.945971
homovanillate (HVA)	Insulin (mg/dL)	0.297118	0.0291239	0.26319
homovanillate (HVA)	Weight (kg)	0.00508159	0.970909	0.993191
homovanillate (HVA)	Body mass index (kg/m2)	0.230723	0.0932461	0.447624
homovanillate (HVA)	Heart rate (bpm)	0.210345	0.12684	0.508251
homovanillate (HVA)	Systolic blood pressure (mmHg)	0.287358	0.0351268	0.287433
homovanillate (HVA)	Diastolic blood pressure (mmHg)	0.169263	0.221114	0.629051
homovanillate (HVA)	Waist circumference (cm)	0.0720831	0.604472	0.877542
homovanillate (HVA)	Hip circumference (cm)	0.194324	0.159122	0.556405
homovanillate (HVA)	Trunk fat mass (kg/m2)	0.0323709	0.816249	0.952106
homovanillate (HVA)	Trunk fat free mass (kg/m2)	-0.0430996	0.75698	0.934235
homovanillate (HVA)	Trunk total body water (%)	0.00641897	0.963257	0.991441
homovanillate (HVA)	Left arm fat mass (kg/m2)	0.1125	0.417977	0.783817
homovanillate (HVA)	Left arm fat free mass (kg/m2)	0.0239152	0.863711	0.965818
homovanillate (HVA)	Left arm total body water (%)	0.00641897	0.963257	0.991441
homovanillate (HVA)	Right arm fat mass (kg/m2)	0.123488	0.373666	0.755006
homovanillate (HVA)	Right arm fat free mass (kg/m2)	0.0247003	0.859281	0.964647
homovanillate (HVA)	Right arm total body water (%)	0.00641897	0.963257	0.991441
homovanillate (HVA)	Left leg fat mass (kg/m2)	0.074455	0.5926	0.872623
homovanillate (HVA)	Left leg fat free mass (kg/m2)	-0.0120825	0.930899	0.983747
homovanillate (HVA)	Left leg total body water (%)	0.00641897	0.963257	0.991441
homovanillate (HVA)	Right leg fat mass (kg/m2)	0.0979974	0.480822	0.819138
homovanillate (HVA)	Right leg fat free mass (kg/m2)	-0.00168209	0.990369	0.9978
homovanillate (HVA)	Right leg total body water (%)	0.00641897	0.963257	0.991441
homovanillate (HVA)	(14 or 15)-methylpalmitate (a17:0 or i17:0)	0.0948618	0.495037	0.826396
homovanillate (HVA)	(16 or 17)-methylstearate (a19:0 or i19:0)	0.0668961	0.630786	0.887964
homovanillate (HVA)	(2 or 3)-decenoate (10:1n7 or n8)	0.040535	0.771036	0.938689
homovanillate (HVA)	(N(1) + N(8))-acetylspermidine	0.202446	0.142076	0.531548
homovanillate (HVA)	(S)-3-hydroxybutyrylcarnitine	0.135817	0.327461	0.722219
homovanillate (HVA)	1,2,3-benzenetriol sulfate (2)	0.280606	0.039853	0.305262
homovanillate (HVA)	1,2-dilinoleoyl-GPC (18:2/18:2)	0.204585	0.137821	0.525075
homovanillate (HVA)	1,2-dilinoleoyl-GPE (18:2/18:2)*	0.245588	0.0734553	0.403737
homovanillate (HVA)	1,2-dipalmitoyl-GPC (16:0/16:0)	0.305903	0.0244776	0.241769
homovanillate (HVA)	1,3,7-trimethylurate	0.41861	0.00163155	0.0502557
homovanillate (HVA)	1,3-dimethylurate	0.225182	0.101605	0.464336
homovanillate (HVA)	1,5-anhydroglucitol (1,5-AG)	0.092111	0.507684	0.83309
homovanillate (HVA)	1,7-dimethylurate	0.356104	0.00822135	0.1344
homovanillate (HVA)	1-(1-enyl-oleoyl)-GPE (P-18:1)*	0.315455	0.0201502	0.219256
homovanillate (HVA)	1-(1-enyl-palmitoyl)-2-arachidonoyl-GPC (P-16:0/20:4)*	0.0578034	0.678014	0.907061
homovanillate (HVA)	1-(1-enyl-palmitoyl)-2-arachidonoyl-GPE (P-16:0/20:4)*	0.287565	0.0349895	0.287008
homovanillate (HVA)	1-(1-enyl-palmitoyl)-2-linoleoyl-GPC (P-16:0/18:2)*	-0.00309456	0.982282	0.995764
homovanillate (HVA)	1-(1-enyl-palmitoyl)-2-linoleoyl-GPE (P-16:0/18:2)*	0.186094	0.17788	0.580284
homovanillate (HVA)	1-(1-enyl-palmitoyl)-2-oleoyl-GPC (P-16:0/18:1)*	-0.134365	0.332706	0.726292
homovanillate (HVA)	1-(1-enyl-palmitoyl)-2-oleoyl-GPE (P-16:0/18:1)*	0.283821	0.037541	0.296872
homovanillate (HVA)	1-(1-enyl-palmitoyl)-2-palmitoleoyl-GPC (P-16:0/16:1)*	-0.181815	0.188242	0.592706
homovanillate (HVA)	1-(1-enyl-palmitoyl)-2-palmitoyl-GPC (P-16:0/16:0)*	-0.176925	0.200605	0.607199
homovanillate (HVA)	1-(1-enyl-palmitoyl)-GPC (P-16:0)*	-0.0118816	0.932046	0.984062
homovanillate (HVA)	1-(1-enyl-palmitoyl)-GPE (P-16:0)*	0.274499	0.0445671	0.321754
homovanillate (HVA)	1-(1-enyl-stearoyl)-2-arachidonoyl-GPE (P-18:0/20:4)*	0.240956	0.0792273	0.417103
homovanillate (HVA)	1-(1-enyl-stearoyl)-2-linoleoyl-GPE (P-18:0/18:2)*	0.241261	0.0788358	0.416109
homovanillate (HVA)	1-(1-enyl-stearoyl)-2-oleoyl-GPE (P-18:0/18:1)	0.259982	0.0576233	0.362296
homovanillate (HVA)	1-(1-enyl-stearoyl)-GPE (P-18:0)*	0.308501	0.0232296	0.235594
homovanillate (HVA)	1-arachidonoyl-GPC* (20:4)*	0.0163897	0.906362	0.977422
homovanillate (HVA)	1-arachidonoyl-GPE (20:4n6)*	-0.00706783	0.959546	0.99045
homovanillate (HVA)	1-arachidonoyl-GPI* (20:4)*	0.0750718	0.58953	0.871184
homovanillate (HVA)	1-arachidonylglycerol (20:4)	0.293416	0.0312911	0.27246
homovanillate (HVA)	1-carboxyethylisoleucine	0.346379	0.0102948	0.152869
homovanillate (HVA)	1-carboxyethylleucine	0.296276	0.0296055	0.265341
homovanillate (HVA)	1-carboxyethylphenylalanine	0.424643	0.00137237	0.0448661
homovanillate (HVA)	1-carboxyethyltyrosine	0.506028	9.47716e-05	0.00685211
homovanillate (HVA)	1-carboxyethylvaline	0.33066	0.0146015	0.184922
homovanillate (HVA)	1-dihomo-linolenylglycerol (20:3)	0.191366	0.165688	0.564738
homovanillate (HVA)	1-docosahexaenoylglycerol (22:6)	0.204677	0.137641	0.524857
homovanillate (HVA)	1-lignoceroyl-GPC (24:0)	-0.073354	0.598098	0.874972
homovanillate (HVA)	1-linolenoyl-GPC (18:3)*	0.111213	0.423356	0.787231
homovanillate (HVA)	1-linoleoyl-2-arachidonoyl-GPC (18:2/20:4n6)*	0.150488	0.277401	0.682473
homovanillate (HVA)	1-linoleoyl-2-arachidonoyl-GPE (18:2/20:4)*	0.12299	0.375613	0.75639
homovanillate (HVA)	1-linoleoyl-2-linolenoyl-GPC (18:2/18:3)*	0.144528	0.297091	0.698539
homovanillate (HVA)	1-linoleoyl-GPC (18:2)	0.11725	0.398467	0.771568
homovanillate (HVA)	1-linoleoyl-GPE (18:2)*	0.0952438	0.493294	0.825467
homovanillate (HVA)	1-linoleoyl-GPG (18:2)*	0.13597	0.326912	0.721766
homovanillate (HVA)	1-linoleoyl-GPI* (18:2)*	0.252723	0.0652232	0.383056
homovanillate (HVA)	1-linoleoylglycerol (18:2)	0.159275	0.249979	0.657731
homovanillate (HVA)	1-methyl-4-imidazoleacetate	0.563172	9.27992e-06	0.0011238
homovanillate (HVA)	1-methyl-5-imidazoleacetate	0.0156256	0.910709	0.978538
homovanillate (HVA)	1-methyl-5-imidazolelactate	0.000802294	0.995406	0.998893
homovanillate (HVA)	1-methylhistidine	0.0336582	0.809077	0.949871
homovanillate (HVA)	1-methylnicotinamide	-0.171806	0.214152	0.622135
homovanillate (HVA)	1-methylurate	0.190486	0.16768	0.56736
homovanillate (HVA)	1-methylxanthine	0.109379	0.431088	0.792057
homovanillate (HVA)	1-myristoyl-2-arachidonoyl-GPC (14:0/20:4)*	0.223458	0.104319	0.469696
homovanillate (HVA)	1-myristoyl-2-palmitoyl-GPC (14:0/16:0)	0.228043	0.0972194	0.455805
homovanillate (HVA)	1-myristoylglycerol (14:0)	0.229571	0.0949371	0.451055
homovanillate (HVA)	1-oleoyl-2-arachidonoyl-GPE (18:1/20:4)*	0.130621	0.346475	0.736089
homovanillate (HVA)	1-oleoyl-2-docosahexaenoyl-GPC (18:1/22:6)*	-0.0302962	0.827841	0.955562
homovanillate (HVA)	1-oleoyl-2-linoleoyl-GPE (18:1/18:2)*	0.247527	0.0711405	0.397952
homovanillate (HVA)	1-oleoyl-GPC (18:1)	0.0605541	0.663586	0.90152
homovanillate (HVA)	1-oleoyl-GPE (18:1)	0.105406	0.448112	0.801718
homovanillate (HVA)	1-oleoyl-GPG (18:1)*	-0.0996597	0.473375	0.815384
homovanillate (HVA)	1-oleoyl-GPI (18:1)	0.301854	0.0265354	0.251524
homovanillate (HVA)	1-oleoyl-GPS (18:1)	0.0642768	0.644252	0.893766
homovanillate (HVA)	1-oleoylglycerol (18:1)	0.0798092	0.566192	0.861077
homovanillate (HVA)	1-palmitoleoyl-2-linolenoyl-GPC (16:1/18:3)*	0.0698734	0.615624	0.881955
homovanillate (HVA)	1-palmitoleoyl-GPC* (16:1)*	0.0807261	0.561725	0.859037
homovanillate (HVA)	1-palmitoleoylglycerol (16:1)*	0.128485	0.354487	0.741865
homovanillate (HVA)	1-palmitoyl-2-arachidonoyl-GPC (16:0/20:4n6)	0.0486343	0.726915	0.924414
homovanillate (HVA)	1-palmitoyl-2-arachidonoyl-GPE (16:0/20:4)*	0.141853	0.306214	0.70595
homovanillate (HVA)	1-palmitoyl-2-arachidonoyl-GPI (16:0/20:4)*	0.145827	0.292724	0.694959
homovanillate (HVA)	1-palmitoyl-2-dihomo-linolenoyl-GPC (16:0/20:3n3 or 6)*	-0.0150908	0.913753	0.979327
homovanillate (HVA)	1-palmitoyl-2-docosahexaenoyl-GPC (16:0/22:6)	0.0366381	0.792533	0.945238
homovanillate (HVA)	1-palmitoyl-2-docosahexaenoyl-GPE (16:0/22:6)*	0.134289	0.332984	0.726463
homovanillate (HVA)	1-palmitoyl-2-linoleoyl-GPC (16:0/18:2)	0.174404	0.2072	0.614455
homovanillate (HVA)	1-palmitoyl-2-linoleoyl-GPE (16:0/18:2)	0.209322	0.128739	0.511328
homovanillate (HVA)	1-palmitoyl-2-linoleoyl-GPI (16:0/18:2)	0.194958	0.15774	0.554255
homovanillate (HVA)	1-palmitoyl-2-oleoyl-GPC (16:0/18:1)	0.102426	0.461119	0.808878
homovanillate (HVA)	1-palmitoyl-2-oleoyl-GPE (16:0/18:1)	0.18426	0.182269	0.585481
homovanillate (HVA)	1-palmitoyl-2-oleoyl-GPI (16:0/18:1)*	0.206113	0.13484	0.520478
homovanillate (HVA)	1-palmitoyl-2-palmitoleoyl-GPC (16:0/16:1)*	0.203974	0.139026	0.52701
homovanillate (HVA)	1-palmitoyl-2-stearoyl-GPC (16:0/18:0)	0.223458	0.104319	0.469696
homovanillate (HVA)	1-palmitoyl-2-stearoyl-GPE (16:0/18:0)*	0.218291	0.112793	0.484878
homovanillate (HVA)	1-palmitoyl-GPC (16:0)	-0.000573067	0.996719	0.999149
homovanillate (HVA)	1-palmitoyl-GPE (16:0)	0.0508502	0.714989	0.920243
homovanillate (HVA)	1-palmitoyl-GPG (16:0)*	-0.0212035	0.879041	0.969943
homovanillate (HVA)	1-palmitoyl-GPI* (16:0)	0.112665	0.417291	0.783375
homovanillate (HVA)	1-palmitoylglycerol (16:0)	0.149265	0.281368	0.685694
homovanillate (HVA)	1-ribosyl-imidazoleacetate*	0.476754	0.00026782	0.0146399
homovanillate (HVA)	1-stearoyl-2-arachidonoyl-GPC (18:0/20:4)	0.152703	0.270305	0.676235
homovanillate (HVA)	1-stearoyl-2-arachidonoyl-GPE (18:0/20:4)	0.22491	0.102029	0.465208
homovanillate (HVA)	1-stearoyl-2-arachidonoyl-GPI (18:0/20:4)	0.0241834	0.862197	0.965471
homovanillate (HVA)	1-stearoyl-2-arachidonoyl-GPS (18:0/20:4)	0.276965	0.0426111	0.314863
homovanillate (HVA)	1-stearoyl-2-docosahexaenoyl-GPC (18:0/22:6)	0.143076	0.302021	0.702472
homovanillate (HVA)	1-stearoyl-2-docosahexaenoyl-GPE (18:0/22:6)*	0.199695	0.147689	0.539854
homovanillate (HVA)	1-stearoyl-2-linoleoyl-GPC (18:0/18:2)*	0.188768	0.171617	0.572346
homovanillate (HVA)	1-stearoyl-2-linoleoyl-GPE (18:0/18:2)*	0.271749	0.0468348	0.329148
homovanillate (HVA)	1-stearoyl-2-linoleoyl-GPI (18:0/18:2)	0.207412	0.132345	0.516467
homovanillate (HVA)	1-stearoyl-2-oleoyl-GPC (18:0/18:1)	0.272283	0.0463866	0.327664
homovanillate (HVA)	1-stearoyl-2-oleoyl-GPE (18:0/18:1)	0.307432	0.0237368	0.238228
homovanillate (HVA)	1-stearoyl-2-oleoyl-GPI (18:0/18:1)*	0.233315	0.0895245	0.439899
homovanillate (HVA)	1-stearoyl-2-oleoyl-GPS (18:0/18:1)	0.363821	0.00684412	0.121224
homovanillate (HVA)	1-stearoyl-GPC (18:0)	0.0963899	0.488083	0.822891
homovanillate (HVA)	1-stearoyl-GPE (18:0)	0.161185	0.244271	0.652191
homovanillate (HVA)	1-stearoyl-GPG (18:0)	0.136928	0.323484	0.719263
homovanillate (HVA)	1-stearoyl-GPI (18:0)	0.0978417	0.481523	0.819584
homovanillate (HVA)	10-heptadecenoate (17:1n7)	0.128405	0.354788	0.742111
homovanillate (HVA)	10-nonadecenoate (19:1n9)	0.140249	0.311773	0.710215
homovanillate (HVA)	10-undecenoate (11:1n1)	-0.123439	0.373859	0.755125
homovanillate (HVA)	11-ketoetiocholanolone glucuronide	0.0358809	0.796729	0.946514
homovanillate (HVA)	11beta-hydroxyandrosterone glucuronide	-0.00477556	0.97266	0.993575
homovanillate (HVA)	11beta-hydroxyetiocholanolone glucuronide*	0.152604	0.270621	0.676496
homovanillate (HVA)	12,13-DiHOME	0.17541	0.204549	0.611632
homovanillate (HVA)	12-HETE	0.237159	0.08422	0.429085
homovanillate (HVA)	13-HODE + 9-HODE	0.296199	0.0296495	0.265555
homovanillate (HVA)	16a-hydroxy DHEA 3-sulfate	-0.100898	0.467868	0.812416
homovanillate (HVA)	17alpha-hydroxypregnanolone glucuronide	0.0909109	0.513253	0.8359
homovanillate (HVA)	17alpha-hydroxypregnenolone 3-sulfate	-0.187693	0.174116	0.575566
homovanillate (HVA)	2'-deoxyuridine	-0.187469	0.174639	0.576178
homovanillate (HVA)	2'-O-methyluridine	0.0962371	0.488776	0.82328
homovanillate (HVA)	2,3-dihydroxy-2-methylbutyrate	0.21712	0.114785	0.488259
homovanillate (HVA)	2,3-dihydroxy-5-methylthio-4-pentenoate (DMTPA)*	0.442752	0.000800783	0.0314025
homovanillate (HVA)	2,3-dihydroxyisovalerate	0.173431	0.209784	0.617357
homovanillate (HVA)	2,4-di-tert-butylphenol	0.114422	0.410016	0.779036
homovanillate (HVA)	2,6-dihydroxybenzoic acid	0.343573	0.0109714	0.158404
homovanillate (HVA)	2-acetamidophenol sulfate	0.369846	0.00591332	0.111378
homovanillate (HVA)	2-aminoadipate	-0.00202484	0.988406	0.997311
homovanillate (HVA)	2-aminobutyrate	-0.118472	0.393533	0.768374
homovanillate (HVA)	2-aminoheptanoate	0.351443	0.00916482	0.143087
homovanillate (HVA)	2-aminooctanoate	0.131003	0.345055	0.735116
homovanillate (HVA)	2-aminophenol sulfate	0.24577	0.073236	0.403194
homovanillate (HVA)	2-arachidonoylglycerol (20:4)	0.116555	0.401286	0.773356
homovanillate (HVA)	2-hydroxy-3-methylvalerate	0.0337346	0.808652	0.949787
homovanillate (HVA)	2-hydroxy-4-(methylthio)butanoic acid	0.0780518	0.574799	0.864825
homovanillate (HVA)	2-hydroxyarachidate*	0.174098	0.208009	0.615341
homovanillate (HVA)	2-hydroxybehenate	0.181051	0.190137	0.594786
homovanillate (HVA)	2-hydroxybutyrate/2-hydroxyisobutyrate	-0.0998283	0.472623	0.81504
homovanillate (HVA)	2-hydroxydecanoate	0.341739	0.011434	0.162062
homovanillate (HVA)	2-hydroxyglutarate	0.0331233	0.812055	0.950686
homovanillate (HVA)	2-hydroxyhippurate (salicylurate)	0.200001	0.147057	0.538848
homovanillate (HVA)	2-hydroxylaurate	0.0124165	0.928994	0.983366
homovanillate (HVA)	2-hydroxynervonate*	-0.148501	0.283866	0.687675
homovanillate (HVA)	2-hydroxyoctanoate	0.324394	0.0167051	0.198979
homovanillate (HVA)	2-hydroxypalmitate	-0.175626	0.203983	0.610909
homovanillate (HVA)	2-hydroxyphenylacetate	0.612609	8.50732e-07	0.000157982
homovanillate (HVA)	2-hydroxyphytanate*	0.219638	0.110536	0.481018
homovanillate (HVA)	2-hydroxysebacate	0.312114	0.0215835	0.227033
homovanillate (HVA)	2-hydroxystearate	-0.0552055	0.691746	0.912122
homovanillate (HVA)	2-isopropylmalate	0.203302	0.140362	0.52909
homovanillate (HVA)	2-keto-3-deoxy-gluconate	-0.0720155	0.604812	0.877684
homovanillate (HVA)	2-ketocaprylate	0.327986	0.0154699	0.190995
homovanillate (HVA)	2-linoleoylglycerol (18:2)	0.197024	0.153295	0.548073
homovanillate (HVA)	2-methoxyhydroquinone sulfate (1)	0.302989	0.0259446	0.248823
homovanillate (HVA)	2-methoxyhydroquinone sulfate (2)	0.218695	0.112113	0.483673
homovanillate (HVA)	2-methoxyresorcinol sulfate	0.410901	0.00202593	0.057799
homovanillate (HVA)	2-methylbutyrylcarnitine (C5)	0.209475	0.128454	0.510846
homovanillate (HVA)	2-methylserine	0.472336	0.000310796	0.0162582
homovanillate (HVA)	2-naphthol sulfate	-0.0719391	0.605196	0.877819
homovanillate (HVA)	2-O-methylascorbic acid	0.411119	0.00201372	0.0575842
homovanillate (HVA)	2-oleoylglycerol (18:1)	0.0542484	0.696831	0.913828
homovanillate (HVA)	2-oxoarginine*	0.0417575	0.764326	0.936472
homovanillate (HVA)	2-palmitoleoyl-GPC* (16:1)*	0.00630374	0.963917	0.991543
homovanillate (HVA)	2-palmitoyl-GPC* (16:0)*	-0.110984	0.424318	0.787823
homovanillate (HVA)	2-piperidinone	0.0364089	0.793803	0.945643
homovanillate (HVA)	2-stearoyl-GPE (18:0)*	0.198243	0.150717	0.544268
homovanillate (HVA)	21-hydroxypregnenolone disulfate	-0.206342	0.134398	0.519787
homovanillate (HVA)	21-hydroxypregnenolone monosulfate (1)	-0.26135	0.0562741	0.358439
homovanillate (HVA)	2R,3R-dihydroxybutyrate	0.316219	0.0198339	0.217532
homovanillate (HVA)	3,4-dihydroxybutyrate	0.426171	0.00131287	0.0435654
homovanillate (HVA)	3,5-dichloro-2,6-dihydroxybenzoic acid	0.14766	0.286631	0.689916
homovanillate (HVA)	3,7-dimethylurate	0.151322	0.274713	0.680197
homovanillate (HVA)	3-(3-amino-3-carboxypropyl)uridine*	0.276868	0.0426871	0.315137
homovanillate (HVA)	3-(3-hydroxyphenyl)propionate	0.27005	0.0482814	0.333729
homovanillate (HVA)	3-(3-hydroxyphenyl)propionate sulfate	0.298992	0.0280755	0.258823
homovanillate (HVA)	3-(4-hydroxyphenyl)lactate (HPLA)	0.107393	0.439554	0.796805
homovanillate (HVA)	3-acetylphenol sulfate	0.232852	0.09018	0.441208
homovanillate (HVA)	3-amino-2-piperidone	0.0135626	0.922459	0.981675
homovanillate (HVA)	3-aminoisobutyrate	0.213907	0.120388	0.497699
homovanillate (HVA)	3-bromo-5-chloro-2,6-dihydroxybenzoic acid*	0.134136	0.333539	0.726913
homovanillate (HVA)	3-carboxy-4-methyl-5-pentyl-2-furanpropionate (3-CMPFP)	0.139714	0.313641	0.711731
homovanillate (HVA)	3-carboxy-4-methyl-5-propyl-2-furanpropanoate (CMPF)	0.139867	0.313106	0.711341
homovanillate (HVA)	3-decenoylcarnitine	-0.0125806	0.928058	0.983157
homovanillate (HVA)	3-ethylcatechol sulfate (1)	-0.0761952	0.583957	0.868707
homovanillate (HVA)	3-formylindole	-0.112971	0.41602	0.782629
homovanillate (HVA)	3-hydroxy-2-ethylpropionate	0.0827891	0.551736	0.854574
homovanillate (HVA)	3-hydroxy-2-methylpyridine sulfate	-0.0754866	0.58747	0.870263
homovanillate (HVA)	3-hydroxy-3-methylglutarate	0.128329	0.355077	0.742285
homovanillate (HVA)	3-hydroxyadipate	0.207644	0.131903	0.515875
homovanillate (HVA)	3-hydroxybutyrate (BHBA)	0.166533	0.228761	0.636857
homovanillate (HVA)	3-hydroxybutyroylglycine	0.0859285	0.536699	0.84745
homovanillate (HVA)	3-hydroxydecanoate	-0.0607069	0.662788	0.901171
homovanillate (HVA)	3-hydroxydecanoylcarnitine	-0.0748426	0.59067	0.871821
homovanillate (HVA)	3-hydroxydodecanedioate*	0.155314	0.262101	0.669195
homovanillate (HVA)	3-hydroxyhexanoate	0.131538	0.343071	0.733686
homovanillate (HVA)	3-hydroxyhexanoylcarnitine (1)	-0.0425606	0.759928	0.935138
homovanillate (HVA)	3-hydroxyhippurate	0.345407	0.0105251	0.15472
homovanillate (HVA)	3-hydroxyhippurate sulfate	0.309127	0.022937	0.234128
homovanillate (HVA)	3-hydroxyisobutyrate	0.159657	0.24883	0.656722
homovanillate (HVA)	3-hydroxylaurate	0.0181471	0.896373	0.974779
homovanillate (HVA)	3-hydroxyoctanoate	-0.051385	0.71212	0.919211
homovanillate (HVA)	3-hydroxyoctanoylcarnitine (1)	-0.0755303	0.587253	0.870138
homovanillate (HVA)	3-hydroxyoctanoylcarnitine (2)	-0.079962	0.565446	0.860727
homovanillate (HVA)	3-hydroxyoleoylcarnitine	-0.152872	0.269771	0.675809
homovanillate (HVA)	3-hydroxypyridine sulfate	-0.272283	0.0463866	0.327664
homovanillate (HVA)	3-hydroxystachydrine*	0.0913818	0.511065	0.834917
homovanillate (HVA)	3-indoleglyoxylic acid	-0.0118816	0.932046	0.984062
homovanillate (HVA)	3-indoxyl sulfate	0.273964	0.0450008	0.323126
homovanillate (HVA)	3-methoxycatechol sulfate (1)	0.415321	0.00179054	0.053429
homovanillate (HVA)	3-methoxycatechol sulfate (2)	0.137549	0.321271	0.717603
homovanillate (HVA)	3-methoxytyramine sulfate	0.23629	0.0853976	0.431271
homovanillate (HVA)	3-methoxytyrosine	0.146438	0.290683	0.693247
homovanillate (HVA)	3-methyl catechol sulfate (1)	-0.0450431	0.746379	0.930804
homovanillate (HVA)	3-methyl-2-oxobutyrate	0.146743	0.289667	0.692393
homovanillate (HVA)	3-methyl-2-oxovalerate	0.111443	0.422395	0.786694
homovanillate (HVA)	3-methyladipate	0.102842	0.459293	0.807941
homovanillate (HVA)	3-methylcytidine	0.140404	0.311232	0.709865
homovanillate (HVA)	3-methylglutaconate	0.209934	0.127601	0.509543
homovanillate (HVA)	3-methylglutarylcarnitine (2)	0.147966	0.285623	0.688995
homovanillate (HVA)	3-methylhistidine	-0.00103152	0.994094	0.998571
homovanillate (HVA)	3-methylxanthine	0.113964	0.411906	0.780284
homovanillate (HVA)	3-phenylpropionate (hydrocinnamate)	-0.0687299	0.621429	0.884284
homovanillate (HVA)	3-phosphoglycerate	0.00286534	0.983594	0.996143
homovanillate (HVA)	3-sulfo-L-alanine	0.188204	0.172926	0.574001
homovanillate (HVA)	3-ureidopropionate	-0.0740785	0.594478	0.873519
homovanillate (HVA)	3b-hydroxy-5-cholenoic acid	-0.294935	0.030386	0.268703
homovanillate (HVA)	3beta,7alpha-dihydroxy-5-cholestenoate	-0.150335	0.277894	0.682864
homovanillate (HVA)	3beta-hydroxy-5-cholestenoate	-0.103954	0.454423	0.805247
homovanillate (HVA)	4-acetamidobutanoate	0.333258	0.0137983	0.17934
homovanillate (HVA)	4-acetylcatechol sulfate (1)	0.178716	0.196011	0.60212
homovanillate (HVA)	4-acetylphenyl sulfate	0.136706	0.324276	0.719898
homovanillate (HVA)	4-allylcatechol sulfate	0.263496	0.0542092	0.352174
homovanillate (HVA)	4-allylphenol sulfate	0.0652915	0.639022	0.89159
homovanillate (HVA)	4-chlorobenzoic acid	0.11404	0.411591	0.78012
homovanillate (HVA)	4-cholesten-3-one	0.15171	0.273471	0.679119
homovanillate (HVA)	4-ethylcatechol sulfate	-0.0531425	0.702723	0.915957
homovanillate (HVA)	4-ethylphenyl sulfate	0.0720155	0.604812	0.877684
homovanillate (HVA)	4-guanidinobutanoate	0.148054	0.285334	0.688795
homovanillate (HVA)	4-hydroxy-2-oxoglutaric acid	-0.0743841	0.592953	0.8728
homovanillate (HVA)	4-hydroxychlorothalonil	-0.147126	0.288399	0.69133
homovanillate (HVA)	4-hydroxycoumarin	-0.111978	0.420154	0.785249
homovanillate (HVA)	4-hydroxyglutamate	0.30193	0.0264953	0.251303
homovanillate (HVA)	4-hydroxyhippurate	0.415627	0.00177521	0.0531207
homovanillate (HVA)	4-hydroxyphenylacetate	0.416246	0.00174449	0.0525211
homovanillate (HVA)	4-hydroxyphenylacetylglutamine	0.532802	3.3616e-05	0.00312556
homovanillate (HVA)	4-hydroxyphenylpyruvate	0.356486	0.0081479	0.133846
homovanillate (HVA)	4-imidazoleacetate	0.0409248	0.768895	0.938047
homovanillate (HVA)	4-methoxyphenol sulfate	-0.0263095	0.850215	0.962181
homovanillate (HVA)	4-methyl-2-oxopentanoate	0.0509266	0.714579	0.920097
homovanillate (HVA)	4-methylcatechol sulfate	0.341128	0.0115918	0.163281
homovanillate (HVA)	4-methylguaiacol sulfate	0.385993	0.00394259	0.0876182
homovanillate (HVA)	4-methylhexanoylglutamine	0.0638071	0.646679	0.894672
homovanillate (HVA)	4-methylnonanoylcarnitine	-0.00907074	0.948096	0.987811
homovanillate (HVA)	4-oxo-retinoic acid	0.0332761	0.811204	0.950438
homovanillate (HVA)	4-vinylcatechol sulfate	-0.0889783	0.522286	0.840434
homovanillate (HVA)	4-vinylphenol sulfate	-0.061471	0.658803	0.899539
homovanillate (HVA)	5,6-dihydrothymine	0.284738	0.0369024	0.294267
homovanillate (HVA)	5,6-dihydrouracil	-0.0236486	0.865216	0.966273
homovanillate (HVA)	5,6-dihydrouridine	0.0920346	0.508038	0.833274
homovanillate (HVA)	5-(galactosylhydroxy)-L-lysine	0.145788	0.292854	0.69502
homovanillate (HVA)	5-acetylamino-6-amino-3-methyluracil	0.248215	0.0703337	0.395951
homovanillate (HVA)	5-acetylamino-6-formylamino-3-methyluracil	0.0793659	0.568358	0.862092
homovanillate (HVA)	5-dodecenoate (12:1n7)	0.228577	0.0964162	0.454112
homovanillate (HVA)	5-dodecenoylcarnitine (C12:1)	0.11106	0.423997	0.787607
homovanillate (HVA)	5-hydroxyhexanoate	0.356255	0.00819222	0.13415
homovanillate (HVA)	5-hydroxyindole sulfate	0.0384102	0.782738	0.94233
homovanillate (HVA)	5-hydroxylysine	0.351672	0.00911632	0.142663
homovanillate (HVA)	5-methylthioadenosine (MTA)	0.345178	0.01058	0.155184
homovanillate (HVA)	5-methyluridine (ribothymidine)	0.183114	0.185051	0.588804
homovanillate (HVA)	5-oxoproline	-0.0297613	0.830836	0.956434
homovanillate (HVA)	5alpha-androstan-3alpha,17alpha-diol monosulfate	-0.0711086	0.609379	0.879605
homovanillate (HVA)	5alpha-androstan-3alpha,17beta-diol 17-glucuronide	-0.0546457	0.694718	0.91314
homovanillate (HVA)	5alpha-androstan-3alpha,17beta-diol disulfate	0.0314319	0.821491	0.953748
homovanillate (HVA)	5alpha-androstan-3alpha,17beta-diol monosulfate (1)	0.044279	0.750542	0.932147
homovanillate (HVA)	5alpha-androstan-3alpha,17beta-diol monosulfate (2)	-0.0462202	0.739982	0.928767
homovanillate (HVA)	5alpha-androstan-3beta,17alpha-diol disulfate	-0.0249862	0.857669	0.964173
homovanillate (HVA)	5alpha-androstan-3beta,17beta-diol disulfate	0.00477556	0.97266	0.993575
homovanillate (HVA)	5alpha-androstan-3beta,17beta-diol monosulfate (2)	-0.0139457	0.920276	0.981077
homovanillate (HVA)	5alpha-pregnan-3beta,20alpha-diol disulfate	-0.176925	0.200605	0.607199
homovanillate (HVA)	5alpha-pregnan-3beta,20alpha-diol monosulfate (2)	-0.236295	0.0853908	0.431271
homovanillate (HVA)	5alpha-pregnan-3beta,20beta-diol monosulfate (1)	-0.0404586	0.771456	0.938796
homovanillate (HVA)	5alpha-pregnan-diol disulfate	-0.0812151	0.55935	0.858002
homovanillate (HVA)	6-bromotryptophan	0.00225407	0.987094	0.996951
homovanillate (HVA)	6-hydroxyindole sulfate	0.274346	0.0446906	0.322151
homovanillate (HVA)	6-oxopiperidine-2-carboxylate	0.270373	0.0480036	0.332875
homovanillate (HVA)	7-HOCA	0.204967	0.137071	0.524014
homovanillate (HVA)	7-dehydrocholesterol	0.323538	0.0170118	0.200799
homovanillate (HVA)	7-ketodeoxycholate	0.00249694	0.985703	0.99661
homovanillate (HVA)	7-methylguanine	0.114652	0.409072	0.778475
homovanillate (HVA)	7-methylurate	0.178166	0.197414	0.603632
homovanillate (HVA)	7-methylxanthine	0.0884615	0.524715	0.841535
homovanillate (HVA)	8-methoxykynurenate	0.289115	0.033976	0.283096
homovanillate (HVA)	9,10-DiHOME	0.194346	0.159072	0.556296
homovanillate (HVA)	9-hydroxystearate	0.306603	0.0241363	0.240223
homovanillate (HVA)	acetoacetate	0.0549583	0.693058	0.912544
homovanillate (HVA)	acetylcarnitine (C2)	0.0429801	0.757633	0.934394
homovanillate (HVA)	acisoga	0.0784338	0.572923	0.864035
homovanillate (HVA)	aconitate [cis or trans]	0.224451	0.102748	0.466592
homovanillate (HVA)	adenine	0.0111939	0.93597	0.985144
homovanillate (HVA)	adenosine 3',5'-cyclic monophosphate (cAMP)	0.0483294	0.728561	0.924998
homovanillate (HVA)	AMP	0.358091	0.0078456	0.130829
homovanillate (HVA)	adipoylcarnitine (C6-DC)	0.134375	0.332669	0.726292
homovanillate (HVA)	adrenate (22:4n6)	0.0806497	0.562097	0.859215
homovanillate (HVA)	alanine	0.248138	0.070423	0.396133
homovanillate (HVA)	allantoin	0.220937	0.108391	0.477163
homovanillate (HVA)	alpha-CMBHC glucuronide	0.23898	0.0817958	0.423244
homovanillate (HVA)	alpha-hydroxycaproate	-0.185028	0.180422	0.583327
homovanillate (HVA)	alpha-hydroxyisocaproate	-0.0440498	0.751792	0.932603
homovanillate (HVA)	alpha-hydroxyisovalerate	-0.0586439	0.673593	0.905524
homovanillate (HVA)	alpha-ketobutyrate	0.0178429	0.898102	0.975241
homovanillate (HVA)	alpha-ketoglutaramate*	0.292073	0.0321097	0.275578
homovanillate (HVA)	alpha-ketoglutarate	0.204891	0.137221	0.524189
homovanillate (HVA)	alpha-tocopherol	0.0448139	0.747627	0.931256
homovanillate (HVA)	andro steroid monosulfate C19H28O6S (1)*	-0.0576506	0.678819	0.907385
homovanillate (HVA)	androstenediol (3alpha, 17alpha) monosulfate (2)	-0.309953	0.0225558	0.232146
homovanillate (HVA)	androstenediol (3alpha, 17alpha) monosulfate (3)	-0.0390832	0.779026	0.941125
homovanillate (HVA)	androstenediol (3beta,17beta) disulfate (1)	0.0412991	0.76684	0.937265
homovanillate (HVA)	androstenediol (3beta,17beta) disulfate (2)	-0.145062	0.295288	0.697011
homovanillate (HVA)	androstenediol (3beta,17beta) monosulfate (1)	-0.0702581	0.613676	0.881271
homovanillate (HVA)	androstenediol (3beta,17beta) monosulfate (2)	0.0181541	0.896334	0.974779
homovanillate (HVA)	androsterone glucuronide	-0.0221968	0.87342	0.96849
homovanillate (HVA)	androsterone sulfate	0.0165425	0.905492	0.9772
homovanillate (HVA)	anthranilate	0.330049	0.0147963	0.186289
homovanillate (HVA)	arabitol/xylitol	0.352742	0.0088929	0.140574
homovanillate (HVA)	arabonate/xylonate	0.230793	0.0931431	0.447424
homovanillate (HVA)	arachidate (20:0)	0.142083	0.305425	0.705274
homovanillate (HVA)	arachidonate (20:4n6)	0.142999	0.302282	0.702685
homovanillate (HVA)	arachidonoylcarnitine (C20:4)	-0.215817	0.117033	0.492075
homovanillate (HVA)	arachidonoylcholine	0.0202881	0.884227	0.971291
homovanillate (HVA)	arachidoylcarnitine (C20)*	0.128544	0.354263	0.741751
homovanillate (HVA)	argininate*	0.0668197	0.631178	0.888139
homovanillate (HVA)	arginine	0.0419103	0.763489	0.936238
homovanillate (HVA)	ascorbic acid 2-sulfate	0.118625	0.392918	0.768045
homovanillate (HVA)	ascorbic acid 3-sulfate*	0.0452723	0.745132	0.930332
homovanillate (HVA)	asparagine	0.000420249	0.997594	0.999336
homovanillate (HVA)	aspartate	0.340364	0.0117918	0.164963
homovanillate (HVA)	behenate (22:0)*	0.214442	0.119441	0.49605
homovanillate (HVA)	behenoyl dihydrosphingomyelin (d18:0/22:0)*	0.106782	0.442177	0.798301
homovanillate (HVA)	behenoyl sphingomyelin (d18:1/22:0)*	0.213754	0.12066	0.498128
homovanillate (HVA)	behenoylcarnitine (C22)*	0.398778	0.002819	0.0714411
homovanillate (HVA)	benzoate	0.115339	0.406249	0.776557
homovanillate (HVA)	beta-alanine	0.203439	0.140088	0.528575
homovanillate (HVA)	beta-citrylglutamate	0.40279	0.00253046	0.0666893
homovanillate (HVA)	beta-cryptoxanthin	-0.0154728	0.911579	0.978773
homovanillate (HVA)	beta-hydroxyisovalerate	0.139026	0.316052	0.713598
homovanillate (HVA)	beta-hydroxyisovaleroylcarnitine	0.188386	0.172502	0.573526
homovanillate (HVA)	beta-sitosterol	0.215823	0.117022	0.492075
homovanillate (HVA)	betaine	0.0650623	0.640202	0.892047
homovanillate (HVA)	bilirubin (E,E)*	-0.0743077	0.593334	0.872952
homovanillate (HVA)	bilirubin (E,Z or Z,E)*	0.0179943	0.897241	0.975075
homovanillate (HVA)	bilirubin	-0.10426	0.45309	0.804608
homovanillate (HVA)	bilirubin degradation product, C16H18N2O5 (1)	-0.167218	0.226826	0.634973
homovanillate (HVA)	bilirubin degradation product, C16H18N2O5 (2)	-0.192207	0.163802	0.562679
homovanillate (HVA)	bilirubin degradation product, C16H18N2O5 (3)	-0.173716	0.209024	0.61643
homovanillate (HVA)	bilirubin degradation product, C16H18N2O5 (4)	-0.174021	0.208212	0.615542
homovanillate (HVA)	bilirubin degradation product, C17H18N2O4 (1)	-0.161338	0.243818	0.651738
homovanillate (HVA)	bilirubin degradation product, C17H18N2O4 (2)	-0.164929	0.233341	0.641386
homovanillate (HVA)	bilirubin degradation product, C17H18N2O4 (3)	-0.167068	0.227248	0.635335
homovanillate (HVA)	bilirubin degradation product, C17H20N2O5 (1)	-0.167297	0.226602	0.63469
homovanillate (HVA)	bilirubin degradation product, C17H20N2O5 (2)	-0.177154	0.200013	0.606571
homovanillate (HVA)	biliverdin	-0.156295	0.259065	0.666392
homovanillate (HVA)	branched chain 14:0 dicarboxylic acid	0.0848172	0.541999	0.849946
homovanillate (HVA)	branched-chain fatty acid 18:0 (2)	0.150878	0.276142	0.681415
homovanillate (HVA)	branched-chain, straight-chain, or cyclopropyl 10:1 fatty acid (1)*	0.125349	0.366452	0.750262
homovanillate (HVA)	branched-chain, straight-chain, or cyclopropyl 12:1 fatty acid*	0.0384719	0.782397	0.9422
homovanillate (HVA)	butyrate/isobutyrate (4:0)	0.292837	0.0316417	0.273825
homovanillate (HVA)	butyrylcarnitine (C4)	0.17234	0.212708	0.620525
homovanillate (HVA)	C-glycosyltryptophan	0.311558	0.0218304	0.228365
homovanillate (HVA)	caffeine	0.280536	0.0399049	0.305446
homovanillate (HVA)	campesterol	0.219326	0.111056	0.481891
homovanillate (HVA)	caprate (10:0)	0.234155	0.0883431	0.437282
homovanillate (HVA)	caproate (6:0)	0.183038	0.185238	0.589022
homovanillate (HVA)	caprylate (8:0)	0.160956	0.244951	0.652881
homovanillate (HVA)	carboxyethyl-GABA	0.288635	0.0342875	0.284284
homovanillate (HVA)	carnitine	-0.104795	0.450763	0.803288
homovanillate (HVA)	carotene diol (1)	-0.126648	0.361467	0.746741
homovanillate (HVA)	carotene diol (2)	-0.24172	0.0782513	0.414804
homovanillate (HVA)	carotene diol (3)	-0.0113467	0.935098	0.984918
homovanillate (HVA)	catechol sulfate	0.223917	0.103592	0.468287
homovanillate (HVA)	ceramide (d16:1/24:1, d18:1/22:1)*	0.0447375	0.748043	0.931389
homovanillate (HVA)	ceramide (d18:1/14:0, d16:1/16:0)*	0.222083	0.106526	0.473787
homovanillate (HVA)	ceramide (d18:1/17:0, d17:1/18:0)*	0.158816	0.251363	0.658997
homovanillate (HVA)	ceramide (d18:1/20:0, d16:1/22:0, d20:1/18:0)*	0.137498	0.321453	0.717664
homovanillate (HVA)	ceramide (d18:2/24:1, d18:1/24:2)*	0.00836678	0.952119	0.988736
homovanillate (HVA)	cerotoylcarnitine (C26)*	0.246457	0.0724103	0.401176
homovanillate (HVA)	chenodeoxycholate	0.283226	0.0379607	0.29843
homovanillate (HVA)	cholate	0.270679	0.0477418	0.332026
homovanillate (HVA)	cholesterol	0.110067	0.428179	0.790227
homovanillate (HVA)	cholesterol sulfate	0.199542	0.148006	0.54037
homovanillate (HVA)	cholic acid glucuronide	0.0399984	0.773987	0.93959
homovanillate (HVA)	choline	0.164776	0.23378	0.64174
homovanillate (HVA)	phosphocholine	0.361453	0.00724367	0.125128
homovanillate (HVA)	cinnamoylglycine	0.00061168	0.996498	0.999149
homovanillate (HVA)	cis-3,4-methyleneheptanoate	-0.069557	0.617228	0.882618
homovanillate (HVA)	cis-3,4-methyleneheptanoylcarnitine	0.17257	0.212091	0.619838
homovanillate (HVA)	cis-4-decenoate (10:1n6)*	-0.0374786	0.787883	0.943899
homovanillate (HVA)	cis-4-decenoylcarnitine (C10:1)	0.0630756	0.650466	0.896269
homovanillate (HVA)	citrate	0.0309838	0.823995	0.954519
homovanillate (HVA)	citrulline	0.170277	0.218318	0.626047
homovanillate (HVA)	corticosterone	0.0134453	0.923127	0.981824
homovanillate (HVA)	cortisol	0.115645	0.404998	0.775927
homovanillate (HVA)	cortisone	0.0162369	0.907231	0.977666
homovanillate (HVA)	cortolone glucuronide (1)	0.193429	0.161087	0.558993
homovanillate (HVA)	creatine	0.0156256	0.910709	0.978538
homovanillate (HVA)	creatinine	0.140478	0.310975	0.709687
homovanillate (HVA)	cyclo(leu-pro)	0.0261981	0.850843	0.962296
homovanillate (HVA)	cys-gly, oxidized	-0.0425216	0.760141	0.935166
homovanillate (HVA)	cystathionine	0.410125	0.00206997	0.058613
homovanillate (HVA)	cysteine	-0.0107355	0.938587	0.985719
homovanillate (HVA)	cysteine s-sulfate	0.211768	0.124233	0.503957
homovanillate (HVA)	cysteine sulfinic acid	-0.075135	0.589216	0.871045
homovanillate (HVA)	cysteine-glutathione disulfide	-0.0922639	0.506978	0.832692
homovanillate (HVA)	cysteinylglycine	-0.0331233	0.812055	0.950686
homovanillate (HVA)	cysteinylglycine disulfide*	0.130698	0.346191	0.735907
homovanillate (HVA)	cystine	0.232856	0.0901742	0.441188
homovanillate (HVA)	cytidine	0.14277	0.303066	0.703331
homovanillate (HVA)	cytosine	0.490053	0.00016901	0.0104978
homovanillate (HVA)	decadienedioic acid (C10:2-DC)	0.139332	0.314979	0.712776
homovanillate (HVA)	decanoylcarnitine (C10)	-0.0957787	0.490858	0.824323
homovanillate (HVA)	dehydroepiandrosterone sulfate (DHEA-S)	-0.145139	0.295031	0.696802
homovanillate (HVA)	deoxycarnitine	0.251347	0.0667498	0.38701
homovanillate (HVA)	deoxycholate	0.0867103	0.532986	0.845659
homovanillate (HVA)	deoxycholic acid 12-sulfate*	-0.0355711	0.798447	0.946979
homovanillate (HVA)	deoxycholic acid glucuronide	0.153238	0.268611	0.674803
homovanillate (HVA)	diacylglycerol (14:0/18:1, 16:0/16:1) [1]*	0.171204	0.215787	0.623712
homovanillate (HVA)	diacylglycerol (14:0/18:1, 16:0/16:1) [2]*	0.21893	0.111717	0.482955
homovanillate (HVA)	diacylglycerol (16:1/18:2 [2], 16:0/18:3 [1])*	0.071557	0.607119	0.878636
homovanillate (HVA)	dihomolinoleate (20:2n6)	0.0484815	0.72774	0.924738
homovanillate (HVA)	dihomolinolenate (20:3n3 or 3n6)	0.14193	0.305951	0.705734
homovanillate (HVA)	dihomo-linolenoyl-choline	0.0415445	0.765494	0.936925
homovanillate (HVA)	dihomo-linolenoylcarnitine (C20:3n3 or 6)*	-0.278931	0.0411031	0.309794
homovanillate (HVA)	dihomo-linoleoylcarnitine (C20:2)*	-0.217193	0.114661	0.488082
homovanillate (HVA)	dihydrocaffeate sulfate (2)	0.103842	0.454915	0.805632
homovanillate (HVA)	dihydroferulate	0.226146	0.10011	0.461355
homovanillate (HVA)	dihydroorotate	-0.162713	0.239768	0.647971
homovanillate (HVA)	dimethyl sulfone	0.106323	0.444151	0.799475
homovanillate (HVA)	dimethylarginine (ADMA + SDMA)	0.133295	0.336605	0.729266
homovanillate (HVA)	dimethylglycine	0.195569	0.156415	0.552335
homovanillate (HVA)	dimethylguanidino valeric acid (DMGV)*	-0.0456812	0.742909	0.929669
homovanillate (HVA)	docosadienoate (22:2n6)	-0.0548999	0.693369	0.912649
homovanillate (HVA)	docosadioate (C22-DC)	0.268769	0.049397	0.337199
homovanillate (HVA)	docosahexaenoate (DHA; 22:6n3)	0.125349	0.366452	0.750262
homovanillate (HVA)	docosahexaenoylcarnitine (C22:6)*	-0.0829244	0.551083	0.854247
homovanillate (HVA)	docosahexaenoylcholine	0.0766081	0.581915	0.867902
homovanillate (HVA)	docosapentaenoate (DPA; 22:5n3)	0.0729324	0.600209	0.8758
homovanillate (HVA)	docosapentaenoate (n6 DPA; 22:5n6)	0.187164	0.175355	0.577122
homovanillate (HVA)	dodecadienoate (12:2)*	0.00485197	0.972223	0.993512
homovanillate (HVA)	dodecanedioate (C12)	0.183191	0.184865	0.58856
homovanillate (HVA)	dodecenedioate (C12:1-DC)*	0.143076	0.302021	0.702472
homovanillate (HVA)	dopamine 3-O-sulfate	0.221624	0.107269	0.475182
homovanillate (HVA)	ectoine	0.0662084	0.634311	0.889496
homovanillate (HVA)	EDTA	-0.3681	0.00617089	0.114238
homovanillate (HVA)	eicosanedioate (C20-DC)	0.0455016	0.743886	0.929989
homovanillate (HVA)	eicosapentaenoate (EPA; 20:5n3)	0.131385	0.343637	0.734044
homovanillate (HVA)	eicosenedioate (C20:1-DC)*	0.095473	0.492249	0.825003
homovanillate (HVA)	eicosenoate (20:1n9 or 1n11)	-0.0166954	0.904623	0.976973
homovanillate (HVA)	eicosenoylcarnitine (C20:1)*	-0.131538	0.343071	0.733686
homovanillate (HVA)	epiandrosterone sulfate	-0.0924931	0.505918	0.83217
homovanillate (HVA)	ergothioneine	-0.083324	0.54916	0.853352
homovanillate (HVA)	erucate (22:1n9)	0.156829	0.257418	0.664867
homovanillate (HVA)	erythritol	0.3613	0.00727014	0.125325
homovanillate (HVA)	erythronate*	0.308348	0.0233015	0.235992
homovanillate (HVA)	ethyl beta-glucopyranoside	0.0602485	0.665183	0.902146
homovanillate (HVA)	ethylmalonate	0.163324	0.237983	0.646085
homovanillate (HVA)	etiocholanolone glucuronide	-0.102426	0.461119	0.808878
homovanillate (HVA)	eugenol sulfate	0.367237	0.00630192	0.115646
homovanillate (HVA)	FAD	0.192298	0.163598	0.56238
homovanillate (HVA)	formiminoglutamate	0.155378	0.261904	0.669045
homovanillate (HVA)	fructose	0.224528	0.102628	0.466395
homovanillate (HVA)	fructosyllysine	-0.0310603	0.823568	0.954402
homovanillate (HVA)	fumarate	0.102808	0.45944	0.807941
homovanillate (HVA)	galactonate	-0.0534109	0.701291	0.915363
homovanillate (HVA)	gamma-CEHC	0.229418	0.0951643	0.45146
homovanillate (HVA)	gamma-glutamyl-2-aminobutyrate	-0.174244	0.207622	0.614854
homovanillate (HVA)	gamma-glutamyl-alpha-lysine	-0.217651	0.113879	0.486771
homovanillate (HVA)	gamma-glutamyl-epsilon-lysine	0.0156256	0.910709	0.978538
homovanillate (HVA)	gamma-glutamylcitrulline*	0.104566	0.45176	0.803846
homovanillate (HVA)	gamma-glutamylglutamate	0.237441	0.0838414	0.428132
homovanillate (HVA)	gamma-glutamylglutamine	-0.0630756	0.650466	0.896269
homovanillate (HVA)	gamma-glutamylglycine	-0.0306018	0.826131	0.955052
homovanillate (HVA)	gamma-glutamylhistidine	0.112589	0.417609	0.783561
homovanillate (HVA)	gamma-glutamylisoleucine*	0.210316	0.126894	0.508355
homovanillate (HVA)	gamma-glutamylleucine	0.047641	0.732282	0.926146
homovanillate (HVA)	gamma-glutamylmethionine	0.0756067	0.586874	0.869942
homovanillate (HVA)	gamma-glutamylphenylalanine	0.0853106	0.539643	0.848953
homovanillate (HVA)	gamma-glutamylthreonine	0.135053	0.330215	0.724163
homovanillate (HVA)	gamma-glutamyltryptophan	0.176085	0.202786	0.609717
homovanillate (HVA)	gamma-glutamyltyrosine	0.260287	0.0573197	0.361382
homovanillate (HVA)	gamma-glutamylvaline	0.20596	0.135136	0.521012
homovanillate (HVA)	gamma-tocopherol/beta-tocopherol	0.0565044	0.684868	0.909586
homovanillate (HVA)	gentisate	-0.0608864	0.661851	0.900712
homovanillate (HVA)	GlcNAc sulfate conjugate of C21H34O2 steroid	-0.505262	9.75032e-05	0.00700261
homovanillate (HVA)	gluconate	0.219638	0.110536	0.481018
homovanillate (HVA)	glucose	0.212684	0.122574	0.501316
homovanillate (HVA)	glucuronate	0.35236	0.00897215	0.141289
homovanillate (HVA)	glucuronide of C10H18O2 (7)*	-0.00739971	0.957648	0.990063
homovanillate (HVA)	glucuronide of C14H22O4 (2)*	0.10538	0.448226	0.801797
homovanillate (HVA)	glucuronide of piperine metabolite C17H21NO3 (3)*	0.226991	0.0988138	0.458741
homovanillate (HVA)	glucuronide of piperine metabolite C17H21NO3 (4)*	0.285233	0.0365612	0.292931
homovanillate (HVA)	glucuronide of piperine metabolite C17H21NO3 (5)*	0.168151	0.224208	0.632231
homovanillate (HVA)	glutamate	0.340287	0.011812	0.165091
homovanillate (HVA)	glutamine	0.0210507	0.879907	0.970181
homovanillate (HVA)	glutamine conjugate of C6H10O2 (1)*	0.126266	0.362929	0.747775
homovanillate (HVA)	glutamine conjugate of C6H10O2 (2)*	0.0205922	0.882504	0.970894
homovanillate (HVA)	glutamine conjugate of C7H12O2*	0.0490164	0.724854	0.923796
homovanillate (HVA)	glutamine_degradant*	0.159809	0.248372	0.656283
homovanillate (HVA)	glutarylcarnitine (C5-DC)	0.20151	0.143967	0.534483
homovanillate (HVA)	glycerate	-0.0461892	0.74015	0.928813
homovanillate (HVA)	glycerol	0.198167	0.150878	0.544455
homovanillate (HVA)	glycerol 3-phosphate	-0.0937156	0.500287	0.829168
homovanillate (HVA)	glycerophosphoethanolamine	0.267393	0.0506175	0.34089
homovanillate (HVA)	glycerophosphorylcholine (GPC)	-0.00989496	0.943387	0.986728
homovanillate (HVA)	glycine	-0.0212799	0.878609	0.96982
homovanillate (HVA)	glycine conjugate of C10H14O2 (1)*	0.136077	0.326528	0.721599
homovanillate (HVA)	glyco-beta-muricholate	-0.0731634	0.599052	0.875351
homovanillate (HVA)	glycochenodeoxycholate	0.349991	0.00947723	0.145799
homovanillate (HVA)	glycochenodeoxycholate 3-sulfate	0.283745	0.0375946	0.297087
homovanillate (HVA)	glycochenodeoxycholate glucuronide (1)	0.0458836	0.741809	0.92935
homovanillate (HVA)	glycocholate	0.293754	0.0310877	0.271539
homovanillate (HVA)	glycocholenate sulfate*	0.0939449	0.499235	0.828548
homovanillate (HVA)	glycodeoxycholate	0.182538	0.186462	0.590321
homovanillate (HVA)	glycodeoxycholate 3-sulfate	-0.0322828	0.816741	0.952268
homovanillate (HVA)	glycohyocholate	0.270668	0.0477509	0.332026
homovanillate (HVA)	glycolithocholate	-0.0630132	0.650789	0.896366
homovanillate (HVA)	glycolithocholate sulfate*	0.0626172	0.652844	0.897064
homovanillate (HVA)	glycosyl ceramide (d18:1/20:0, d16:1/22:0)*	0.116256	0.402503	0.774228
homovanillate (HVA)	glycosyl ceramide (d18:1/23:1, d17:1/24:1)*	0.219867	0.110155	0.480296
homovanillate (HVA)	glycosyl ceramide (d18:2/24:1, d18:1/24:2)*	0.0649094	0.640989	0.892394
homovanillate (HVA)	glycosyl-N-(2-hydroxynervonoyl)-sphingosine (d18:1/24:1(2OH))*	0.114117	0.411275	0.779868
homovanillate (HVA)	glycosyl-N-behenoyl-sphingadienine (d18:2/22:0)*	0.114805	0.408444	0.77802
homovanillate (HVA)	glycosyl-N-behenoyl-sphingosine (d18:1/22:0)*	-0.00240688	0.986219	0.996714
homovanillate (HVA)	glycosyl-N-nervonoyl-sphingosine (d18:1/24:1)*	0.0856163	0.538186	0.848296
homovanillate (HVA)	glycosyl-N-palmitoyl-sphingosine (d18:1/16:0)	0.149418	0.28087	0.685254
homovanillate (HVA)	glycosyl-N-stearoyl-sphingosine (d18:1/18:0)	0.0901244	0.51692	0.837786
homovanillate (HVA)	glycoursodeoxycholate	0.378874	0.00472575	0.0977101
homovanillate (HVA)	glycoursodeoxycholic acid sulfate (1)	0.332142	0.0141384	0.181843
homovanillate (HVA)	guaiacol sulfate	0.350755	0.00931168	0.144397
homovanillate (HVA)	guanidinoacetate	0.0548234	0.693774	0.912784
homovanillate (HVA)	gulonate*	0.277326	0.0423308	0.313861
homovanillate (HVA)	heme	-0.0587203	0.673191	0.905295
homovanillate (HVA)	heptanoate (7:0)	0.053066	0.70313	0.916143
homovanillate (HVA)	heptenedioate (C7:1-DC)*	0.139561	0.314175	0.712136
homovanillate (HVA)	hexadecadienoate (16:2n6)	0.275111	0.0440755	0.320191
homovanillate (HVA)	hexadecanedioate (C16)	-0.0202866	0.884236	0.971291
homovanillate (HVA)	hexadecasphingosine (d16:1)*	0.161949	0.242012	0.64997
homovanillate (HVA)	hexadecenedioate (C16:1-DC)*	0.0771349	0.579314	0.866738
homovanillate (HVA)	hexanoylcarnitine (C6)	0.0612418	0.659998	0.899978
homovanillate (HVA)	hexanoylglutamine	0.0478702	0.731043	0.9258
homovanillate (HVA)	hippurate	0.232551	0.0906093	0.442122
homovanillate (HVA)	histidine	-0.158816	0.251363	0.658997
homovanillate (HVA)	histidine betaine (hercynine)*	0.0714125	0.607847	0.878977
homovanillate (HVA)	homoarginine	-0.0977653	0.481867	0.819737
homovanillate (HVA)	homocitrulline	0.193429	0.161087	0.558993
homovanillate (HVA)	homostachydrine*	0.0911941	0.511936	0.835382
hydantoin-5-propionate	Liver fat (%)	0.195776	0.155967	0.551842
hydantoin-5-propionate	Sodium (mmol/L)	0.226754	0.0991761	0.459526
hydantoin-5-propionate	Potassium (mmol/L)	0.105417	0.448066	0.801718
hydantoin-5-propionate	Creatinine (mg/dL)	0.314712	0.0204617	0.221067
hydantoin-5-propionate	Urea (BUN) (mg/dL)	0.184268	0.18225	0.585458
hydantoin-5-propionate	Uric acid (mg/dL)	0.20833	0.130603	0.513974
hydantoin-5-propionate	ALT (IU/L)	0.228227	0.0969418	0.455299
hydantoin-5-propionate	AST (IU/L)	0.323029	0.0171963	0.202025
hydantoin-5-propionate	GGT (U/L)	0.300685	0.0271558	0.254444
hydantoin-5-propionate	Alkaline phosphatase (IU/L)	0.18308	0.185134	0.588806
hydantoin-5-propionate	Total Bilirubin (mg/dL)	0.176607	0.201427	0.608062
hydantoin-5-propionate	Albumin (g/dL)	0.23904	0.0817168	0.423004
hydantoin-5-propionate	Creatine Kinase (U/L)	0.358319	0.00780333	0.130398
hydantoin-5-propionate	Total cholesterol (mg/dL)	-0.129994	0.348816	0.737695
hydantoin-5-propionate	High Density Lipoprotein (mg/dL)	0.103519	0.456326	0.806413
hydantoin-5-propionate	Low Density Lipoprotein (mg/dL)	-0.147323	0.287744	0.690726
hydantoin-5-propionate	Triglycerides (mg/dL)	-0.0471252	0.735074	0.9272
hydantoin-5-propionate	Glucose (mg/dL)	0.277075	0.0425257	0.314505
hydantoin-5-propionate	Insulin (mg/dL)	0.10678	0.442184	0.798301
hydantoin-5-propionate	Weight (kg)	-0.00121984	0.993015	0.99835
hydantoin-5-propionate	Body mass index (kg/m2)	0.042623	0.759587	0.935067
hydantoin-5-propionate	Heart rate (bpm)	0.059748	0.667802	0.903175
hydantoin-5-propionate	Systolic blood pressure (mmHg)	0.244885	0.0743093	0.405851
hydantoin-5-propionate	Diastolic blood pressure (mmHg)	0.422379	0.00146498	0.0468217
hydantoin-5-propionate	Waist circumference (cm)	0.090203	0.516553	0.837593
hydantoin-5-propionate	Hip circumference (cm)	0.0505605	0.716544	0.920822
hydantoin-5-propionate	Trunk fat mass (kg/m2)	0.0275305	0.84335	0.960148
hydantoin-5-propionate	Trunk fat free mass (kg/m2)	0.0341186	0.806515	0.949102
hydantoin-5-propionate	Trunk total body water (%)	0.0534833	0.700905	0.915223
hydantoin-5-propionate	Left arm fat mass (kg/m2)	0.00993298	0.94317	0.9867
hydantoin-5-propionate	Left arm fat free mass (kg/m2)	0.0718486	0.605651	0.877995
hydantoin-5-propionate	Left arm total body water (%)	0.0534833	0.700905	0.915223
hydantoin-5-propionate	Right arm fat mass (kg/m2)	0.0122402	0.93	0.98354
hydantoin-5-propionate	Right arm fat free mass (kg/m2)	0.0813818	0.558541	0.857585
hydantoin-5-propionate	Right arm total body water (%)	0.0534833	0.700905	0.915223
hydantoin-5-propionate	Left leg fat mass (kg/m2)	-0.00465232	0.973365	0.993803
hydantoin-5-propionate	Left leg fat free mass (kg/m2)	-0.00938448	0.946304	0.987404
hydantoin-5-propionate	Left leg total body water (%)	0.0534833	0.700905	0.915223
hydantoin-5-propionate	Right leg fat mass (kg/m2)	0.0135754	0.922386	0.981675
hydantoin-5-propionate	Right leg fat free mass (kg/m2)	0.0039286	0.977508	0.994632
hydantoin-5-propionate	Right leg total body water (%)	0.0534833	0.700905	0.915223
hydantoin-5-propionate	(14 or 15)-methylpalmitate (a17:0 or i17:0)	-0.0892319	0.521096	0.839753
hydantoin-5-propionate	(16 or 17)-methylstearate (a19:0 or i19:0)	-0.136497	0.325022	0.720344
hydantoin-5-propionate	(2 or 3)-decenoate (10:1n7 or n8)	-0.0752811	0.58849	0.870706
hydantoin-5-propionate	(N(1) + N(8))-acetylspermidine	-0.00819516	0.9531	0.988939
hydantoin-5-propionate	(S)-3-hydroxybutyrylcarnitine	0.160511	0.246275	0.65419
hydantoin-5-propionate	1,2,3-benzenetriol sulfate (2)	-0.162896	0.239234	0.647428
hydantoin-5-propionate	1,2-dilinoleoyl-GPC (18:2/18:2)	-0.387764	0.00376644	0.0851721
hydantoin-5-propionate	1,2-dilinoleoyl-GPE (18:2/18:2)*	-0.21195	0.123901	0.503498
hydantoin-5-propionate	1,2-dipalmitoyl-GPC (16:0/16:0)	-0.0639222	0.646084	0.894428
hydantoin-5-propionate	1,3,7-trimethylurate	0.124171	0.37101	0.753322
hydantoin-5-propionate	1,3-dimethylurate	0.0333149	0.810988	0.950438
hydantoin-5-propionate	1,5-anhydroglucitol (1,5-AG)	0.286831	0.0354785	0.288835
hydantoin-5-propionate	1,7-dimethylurate	0.113627	0.4133	0.781024
hydantoin-5-propionate	1-(1-enyl-oleoyl)-GPE (P-18:1)*	-0.0685725	0.62223	0.884583
hydantoin-5-propionate	1-(1-enyl-palmitoyl)-2-arachidonoyl-GPC (P-16:0/20:4)*	-0.0825233	0.553018	0.855103
hydantoin-5-propionate	1-(1-enyl-palmitoyl)-2-arachidonoyl-GPE (P-16:0/20:4)*	-0.0891557	0.521453	0.839931
hydantoin-5-propionate	1-(1-enyl-palmitoyl)-2-linoleoyl-GPC (P-16:0/18:2)*	-0.17248	0.212333	0.620079
hydantoin-5-propionate	1-(1-enyl-palmitoyl)-2-linoleoyl-GPE (P-16:0/18:2)*	-0.166838	0.227898	0.636037
hydantoin-5-propionate	1-(1-enyl-palmitoyl)-2-oleoyl-GPC (P-16:0/18:1)*	-0.172251	0.212949	0.620758
hydantoin-5-propionate	1-(1-enyl-palmitoyl)-2-oleoyl-GPE (P-16:0/18:1)*	-0.0220698	0.874139	0.968601
hydantoin-5-propionate	1-(1-enyl-palmitoyl)-2-palmitoleoyl-GPC (P-16:0/16:1)*	-0.183838	0.18329	0.586688
hydantoin-5-propionate	1-(1-enyl-palmitoyl)-2-palmitoyl-GPC (P-16:0/16:0)*	-0.0992948	0.475005	0.81611
hydantoin-5-propionate	1-(1-enyl-palmitoyl)-GPC (P-16:0)*	-0.175681	0.203839	0.610748
hydantoin-5-propionate	1-(1-enyl-palmitoyl)-GPE (P-16:0)*	-0.0979989	0.480816	0.81913
hydantoin-5-propionate	1-(1-enyl-stearoyl)-2-arachidonoyl-GPE (P-18:0/20:4)*	-0.0899943	0.517528	0.838004
hydantoin-5-propionate	1-(1-enyl-stearoyl)-2-linoleoyl-GPE (P-18:0/18:2)*	-0.185211	0.179985	0.582649
hydantoin-5-propionate	1-(1-enyl-stearoyl)-2-oleoyl-GPE (P-18:0/18:1)	-0.0957881	0.490816	0.824282
hydantoin-5-propionate	1-(1-enyl-stearoyl)-GPE (P-18:0)*	-0.0672765	0.62884	0.887147
hydantoin-5-propionate	1-arachidonoyl-GPC* (20:4)*	-0.0168096	0.903974	0.976717
hydantoin-5-propionate	1-arachidonoyl-GPE (20:4n6)*	-0.0706308	0.611791	0.88049
hydantoin-5-propionate	1-arachidonoyl-GPI* (20:4)*	-0.0986087	0.478077	0.817685
hydantoin-5-propionate	1-arachidonylglycerol (20:4)	0.0858793	0.536933	0.847478
hydantoin-5-propionate	1-carboxyethylisoleucine	0.194738	0.158218	0.554935
hydantoin-5-propionate	1-carboxyethylleucine	0.227368	0.09824	0.457658
hydantoin-5-propionate	1-carboxyethylphenylalanine	0.262436	0.0552218	0.355205
hydantoin-5-propionate	1-carboxyethyltyrosine	0.209228	0.128915	0.511576
hydantoin-5-propionate	1-carboxyethylvaline	0.174309	0.207449	0.614658
hydantoin-5-propionate	1-dihomo-linolenylglycerol (20:3)	-0.017267	0.901374	0.975992
hydantoin-5-propionate	1-docosahexaenoylglycerol (22:6)	0.00686717	0.960694	0.990806
hydantoin-5-propionate	1-lignoceroyl-GPC (24:0)	-0.0863748	0.534578	0.846557
hydantoin-5-propionate	1-linolenoyl-GPC (18:3)*	-0.137793	0.320406	0.716933
hydantoin-5-propionate	1-linoleoyl-2-arachidonoyl-GPC (18:2/20:4n6)*	-0.157614	0.255015	0.662471
hydantoin-5-propionate	1-linoleoyl-2-arachidonoyl-GPE (18:2/20:4)*	-0.0364045	0.793827	0.945643
hydantoin-5-propionate	1-linoleoyl-2-linolenoyl-GPC (18:2/18:3)*	-0.226453	0.0996372	0.460441
hydantoin-5-propionate	1-linoleoyl-GPC (18:2)	-0.246427	0.0724469	0.401176
hydantoin-5-propionate	1-linoleoyl-GPE (18:2)*	-0.278978	0.0410673	0.309609
hydantoin-5-propionate	1-linoleoyl-GPG (18:2)*	0.130398	0.347306	0.736689
hydantoin-5-propionate	1-linoleoyl-GPI* (18:2)*	-0.0576711	0.678711	0.907279
hydantoin-5-propionate	1-linoleoylglycerol (18:2)	0.0761197	0.584331	0.868855
hydantoin-5-propionate	1-methyl-4-imidazoleacetate	0.134286	0.332993	0.726463
hydantoin-5-propionate	1-methyl-5-imidazoleacetate	0.188641	0.171911	0.572639
hydantoin-5-propionate	1-methyl-5-imidazolelactate	0.198552	0.15007	0.543373
hydantoin-5-propionate	1-methylhistidine	0.282485	0.0384879	0.300244
hydantoin-5-propionate	1-methylnicotinamide	0.100972	0.46754	0.812254
hydantoin-5-propionate	1-methylurate	0.0690431	0.619837	0.883685
hydantoin-5-propionate	1-methylxanthine	-0.0239756	0.86337	0.965696
hydantoin-5-propionate	1-myristoyl-2-arachidonoyl-GPC (14:0/20:4)*	-0.0348771	0.802299	0.947903
hydantoin-5-propionate	1-myristoyl-2-palmitoyl-GPC (14:0/16:0)	-0.112712	0.417095	0.78319
hydantoin-5-propionate	1-myristoylglycerol (14:0)	0.0961705	0.489078	0.823412
hydantoin-5-propionate	1-oleoyl-2-arachidonoyl-GPE (18:1/20:4)*	-0.0772632	0.578681	0.866423
hydantoin-5-propionate	1-oleoyl-2-docosahexaenoyl-GPC (18:1/22:6)*	-0.172022	0.213567	0.621388
hydantoin-5-propionate	1-oleoyl-2-linoleoyl-GPE (18:1/18:2)*	-0.22935	0.0952649	0.451641
hydantoin-5-propionate	1-oleoyl-GPC (18:1)	-0.28218	0.0387067	0.301092
hydantoin-5-propionate	1-oleoyl-GPE (18:1)	-0.301772	0.0265781	0.251693
hydantoin-5-propionate	1-oleoyl-GPG (18:1)*	-0.0775637	0.577201	0.865767
hydantoin-5-propionate	1-oleoyl-GPI (18:1)	-0.168744	0.222554	0.630553
hydantoin-5-propionate	1-oleoyl-GPS (18:1)	-0.0704348	0.612782	0.880911
hydantoin-5-propionate	1-oleoylglycerol (18:1)	-0.061559	0.658345	0.899313
hydantoin-5-propionate	1-palmitoleoyl-2-linolenoyl-GPC (16:1/18:3)*	-0.167946	0.224781	0.632919
hydantoin-5-propionate	1-palmitoleoyl-GPC* (16:1)*	-0.223328	0.104527	0.470038
hydantoin-5-propionate	1-palmitoleoylglycerol (16:1)*	-0.0986765	0.477773	0.817508
hydantoin-5-propionate	1-palmitoyl-2-arachidonoyl-GPC (16:0/20:4n6)	0.00720412	0.958767	0.990246
hydantoin-5-propionate	1-palmitoyl-2-arachidonoyl-GPE (16:0/20:4)*	-0.00308748	0.982322	0.995764
hydantoin-5-propionate	1-palmitoyl-2-arachidonoyl-GPI (16:0/20:4)*	-0.135506	0.32858	0.723013
hydantoin-5-propionate	1-palmitoyl-2-dihomo-linolenoyl-GPC (16:0/20:3n3 or 6)*	-0.0832857	0.549344	0.853352
hydantoin-5-propionate	1-palmitoyl-2-docosahexaenoyl-GPC (16:0/22:6)	-0.106537	0.443229	0.798918
hydantoin-5-propionate	1-palmitoyl-2-docosahexaenoyl-GPE (16:0/22:6)*	-0.104631	0.451475	0.803666
hydantoin-5-propionate	1-palmitoyl-2-linoleoyl-GPC (16:0/18:2)	-0.187345	0.17493	0.576467
hydantoin-5-propionate	1-palmitoyl-2-linoleoyl-GPE (16:0/18:2)	-0.124986	0.367854	0.751087
hydantoin-5-propionate	1-palmitoyl-2-linoleoyl-GPI (16:0/18:2)	-0.044635	0.748601	0.931516
hydantoin-5-propionate	1-palmitoyl-2-oleoyl-GPC (16:0/18:1)	-0.130246	0.347875	0.73702
hydantoin-5-propionate	1-palmitoyl-2-oleoyl-GPE (16:0/18:1)	-0.0296169	0.831644	0.956611
hydantoin-5-propionate	1-palmitoyl-2-oleoyl-GPI (16:0/18:1)*	-0.0715456	0.607176	0.878636
hydantoin-5-propionate	1-palmitoyl-2-palmitoleoyl-GPC (16:0/16:1)*	-0.0591957	0.670696	0.904314
hydantoin-5-propionate	1-palmitoyl-2-stearoyl-GPC (16:0/18:0)	-0.0944159	0.497076	0.827398
hydantoin-5-propionate	1-palmitoyl-2-stearoyl-GPE (16:0/18:0)*	0.0865937	0.533539	0.846013
hydantoin-5-propionate	1-palmitoyl-GPC (16:0)	-0.139699	0.313693	0.711731
hydantoin-5-propionate	1-palmitoyl-GPE (16:0)	-0.176596	0.201456	0.608062
hydantoin-5-propionate	1-palmitoyl-GPG (16:0)*	-0.109053	0.432474	0.792791
hydantoin-5-propionate	1-palmitoyl-GPI* (16:0)	-0.12369	0.37288	0.754432
hydantoin-5-propionate	1-palmitoylglycerol (16:0)	-0.0825996	0.55265	0.854932
hydantoin-5-propionate	1-ribosyl-imidazoleacetate*	0.0537069	0.699713	0.914806
hydantoin-5-propionate	1-stearoyl-2-arachidonoyl-GPC (18:0/20:4)	0.0343434	0.805265	0.948659
hydantoin-5-propionate	1-stearoyl-2-arachidonoyl-GPE (18:0/20:4)	-0.0107871	0.938292	0.985625
hydantoin-5-propionate	1-stearoyl-2-arachidonoyl-GPI (18:0/20:4)	-0.0465409	0.738242	0.928128
hydantoin-5-propionate	1-stearoyl-2-arachidonoyl-GPS (18:0/20:4)	0.167995	0.224645	0.632742
hydantoin-5-propionate	1-stearoyl-2-docosahexaenoyl-GPC (18:0/22:6)	-0.00720412	0.958767	0.990246
hydantoin-5-propionate	1-stearoyl-2-docosahexaenoyl-GPE (18:0/22:6)*	-0.0215361	0.877159	0.969405
hydantoin-5-propionate	1-stearoyl-2-linoleoyl-GPC (18:0/18:2)*	-0.224624	0.102478	0.466009
hydantoin-5-propionate	1-stearoyl-2-linoleoyl-GPE (18:0/18:2)*	-0.10082	0.468216	0.812612
hydantoin-5-propionate	1-stearoyl-2-linoleoyl-GPI (18:0/18:2)	-0.0417381	0.764432	0.936472
hydantoin-5-propionate	1-stearoyl-2-oleoyl-GPC (18:0/18:1)	-0.102497	0.460809	0.808705
hydantoin-5-propionate	1-stearoyl-2-oleoyl-GPE (18:0/18:1)	-0.0514199	0.711934	0.919078
hydantoin-5-propionate	1-stearoyl-2-oleoyl-GPI (18:0/18:1)*	-0.0917477	0.509367	0.833923
hydantoin-5-propionate	1-stearoyl-2-oleoyl-GPS (18:0/18:1)	0.0942634	0.497775	0.82771
hydantoin-5-propionate	1-stearoyl-GPC (18:0)	-0.202668	0.141628	0.530882
hydantoin-5-propionate	1-stearoyl-GPE (18:0)	-0.124376	0.370214	0.75274
hydantoin-5-propionate	1-stearoyl-GPG (18:0)	-0.0674303	0.628054	0.886836
hydantoin-5-propionate	1-stearoyl-GPI (18:0)	-0.174004	0.208258	0.615542
hydantoin-5-propionate	10-heptadecenoate (17:1n7)	-0.0588908	0.672296	0.904869
hydantoin-5-propionate	10-nonadecenoate (19:1n9)	-0.013684	0.921767	0.981451
hydantoin-5-propionate	10-undecenoate (11:1n1)	0.0956356	0.491509	0.824623
hydantoin-5-propionate	11-ketoetiocholanolone glucuronide	-0.0470267	0.735608	0.927315
hydantoin-5-propionate	11beta-hydroxyandrosterone glucuronide	0.0690299	0.619903	0.883685
hydantoin-5-propionate	11beta-hydroxyetiocholanolone glucuronide*	-0.0244722	0.860568	0.964979
hydantoin-5-propionate	12,13-DiHOME	0.166775	0.228078	0.636242
hydantoin-5-propionate	12-HETE	0.101461	0.465373	0.811139
hydantoin-5-propionate	13-HODE + 9-HODE	0.122699	0.376752	0.757079
hydantoin-5-propionate	16a-hydroxy DHEA 3-sulfate	0.0629312	0.651214	0.896555
hydantoin-5-propionate	17alpha-hydroxypregnanolone glucuronide	0.240069	0.0803724	0.41974
hydantoin-5-propionate	17alpha-hydroxypregnenolone 3-sulfate	0.0799874	0.565322	0.860667
hydantoin-5-propionate	2'-deoxyuridine	0.10486	0.450481	0.803127
hydantoin-5-propionate	2'-O-methyluridine	0.153192	0.268756	0.67487
hydantoin-5-propionate	2,3-dihydroxy-2-methylbutyrate	0.00587013	0.966397	0.992132
hydantoin-5-propionate	2,3-dihydroxy-5-methylthio-4-pentenoate (DMTPA)*	0.415895	0.00176185	0.0528555
hydantoin-5-propionate	2,3-dihydroxyisovalerate	-0.067137	0.629553	0.887509
hydantoin-5-propionate	2,4-di-tert-butylphenol	-0.222489	0.10587	0.472508
hydantoin-5-propionate	2,6-dihydroxybenzoic acid	0.17469	0.206442	0.61369
hydantoin-5-propionate	2-acetamidophenol sulfate	-0.0354242	0.799262	0.947202
hydantoin-5-propionate	2-aminoadipate	0.275624	0.043666	0.31857
hydantoin-5-propionate	2-aminobutyrate	0.280732	0.0397603	0.304864
hydantoin-5-propionate	2-aminoheptanoate	0.00926244	0.947001	0.987501
hydantoin-5-propionate	2-aminooctanoate	0.0240518	0.86294	0.965578
hydantoin-5-propionate	2-aminophenol sulfate	0.0854202	0.53912	0.848633
hydantoin-5-propionate	2-arachidonoylglycerol (20:4)	0.0743114	0.593316	0.872952
hydantoin-5-propionate	2-hydroxy-3-methylvalerate	0.165542	0.231582	0.639544
hydantoin-5-propionate	2-hydroxy-4-(methylthio)butanoic acid	0.328149	0.0154155	0.190597
hydantoin-5-propionate	2-hydroxyarachidate*	0.0655994	0.637438	0.89098
hydantoin-5-propionate	2-hydroxybehenate	0.0631599	0.650029	0.896066
hydantoin-5-propionate	2-hydroxybutyrate/2-hydroxyisobutyrate	0.303297	0.0257859	0.248101
hydantoin-5-propionate	2-hydroxydecanoate	0.187726	0.174038	0.575383
hydantoin-5-propionate	2-hydroxyglutarate	0.103564	0.456129	0.806242
hydantoin-5-propionate	2-hydroxyhippurate (salicylurate)	0.197942	0.151352	0.54517
hydantoin-5-propionate	2-hydroxylaurate	0.167067	0.227252	0.635335
hydantoin-5-propionate	2-hydroxynervonate*	-0.00545073	0.968797	0.992669
hydantoin-5-propionate	2-hydroxyoctanoate	0.119039	0.391255	0.766889
hydantoin-5-propionate	2-hydroxypalmitate	-0.160206	0.247185	0.655068
hydantoin-5-propionate	2-hydroxyphenylacetate	0.23118	0.0925813	0.446202
hydantoin-5-propionate	2-hydroxyphytanate*	0.169049	0.221707	0.629619
hydantoin-5-propionate	2-hydroxysebacate	0.243506	0.0760062	0.409646
hydantoin-5-propionate	2-hydroxystearate	-0.0530208	0.703372	0.91615
hydantoin-5-propionate	2-isopropylmalate	0.0976251	0.482499	0.819959
hydantoin-5-propionate	2-keto-3-deoxy-gluconate	0.268763	0.0494019	0.337199
hydantoin-5-propionate	2-ketocaprylate	0.0967791	0.48632	0.821852
hydantoin-5-propionate	2-linoleoylglycerol (18:2)	-0.00869085	0.950267	0.988392
hydantoin-5-propionate	2-methoxyhydroquinone sulfate (1)	0.189097	0.170859	0.571447
hydantoin-5-propionate	2-methoxyhydroquinone sulfate (2)	0.15023	0.278234	0.683077
hydantoin-5-propionate	2-methoxyresorcinol sulfate	-0.00884417	0.949391	0.988136
hydantoin-5-propionate	2-methylbutyrylcarnitine (C5)	0.419325	0.00159869	0.0495593
hydantoin-5-propionate	2-methylserine	0.305757	0.0245497	0.24209
hydantoin-5-propionate	2-naphthol sulfate	0.00979607	0.943952	0.986784
hydantoin-5-propionate	2-O-methylascorbic acid	0.0220698	0.874139	0.968601
hydantoin-5-propionate	2-oleoylglycerol (18:1)	-0.0500048	0.719531	0.921926
hydantoin-5-propionate	2-oxoarginine*	0.206556	0.133986	0.519148
hydantoin-5-propionate	2-palmitoleoyl-GPC* (16:1)*	-0.260835	0.056779	0.359914
hydantoin-5-propionate	2-palmitoyl-GPC* (16:0)*	-0.208919	0.129494	0.51244
hydantoin-5-propionate	2-piperidinone	0.220278	0.109474	0.478974
hydantoin-5-propionate	2-stearoyl-GPE (18:0)*	-0.0623976	0.653984	0.897464
hydantoin-5-propionate	21-hydroxypregnenolone disulfate	0.108138	0.436368	0.794985
hydantoin-5-propionate	21-hydroxypregnenolone monosulfate (1)	0.0136328	0.922059	0.981588
hydantoin-5-propionate	2R,3R-dihydroxybutyrate	0.0950257	0.494289	0.825915
hydantoin-5-propionate	3,4-dihydroxybutyrate	0.120488	0.385475	0.762951
hydantoin-5-propionate	3,5-dichloro-2,6-dihydroxybenzoic acid	0.169659	0.22002	0.627881
hydantoin-5-propionate	3,7-dimethylurate	0.0113877	0.934864	0.98483
hydantoin-5-propionate	3-(3-amino-3-carboxypropyl)uridine*	0.363751	0.00685576	0.121319
hydantoin-5-propionate	3-(3-hydroxyphenyl)propionate	-0.170909	0.216591	0.624519
hydantoin-5-propionate	3-(3-hydroxyphenyl)propionate sulfate	-0.211951	0.123899	0.503496
hydantoin-5-propionate	3-(4-hydroxyphenyl)lactate (HPLA)	0.312674	0.0213374	0.225836
hydantoin-5-propionate	3-acetylphenol sulfate	-0.101722	0.46422	0.810519
hydantoin-5-propionate	3-amino-2-piperidone	0.306194	0.0243353	0.241116
hydantoin-5-propionate	3-aminoisobutyrate	0.3575	0.00795583	0.131916
hydantoin-5-propionate	3-bromo-5-chloro-2,6-dihydroxybenzoic acid*	0.176672	0.201259	0.607828
hydantoin-5-propionate	3-carboxy-4-methyl-5-pentyl-2-furanpropionate (3-CMPFP)	0.149533	0.280494	0.684843
hydantoin-5-propionate	3-carboxy-4-methyl-5-propyl-2-furanpropanoate (CMPF)	-0.0121593	0.930461	0.983644
hydantoin-5-propionate	3-decenoylcarnitine	0.0977493	0.481939	0.819819
hydantoin-5-propionate	3-ethylcatechol sulfate (1)	-0.149351	0.281087	0.685391
hydantoin-5-propionate	3-formylindole	-0.124681	0.369033	0.751996
hydantoin-5-propionate	3-hydroxy-2-ethylpropionate	0.150677	0.27679	0.68188
hydantoin-5-propionate	3-hydroxy-2-methylpyridine sulfate	0.0159469	0.90888	0.978116
hydantoin-5-propionate	3-hydroxy-3-methylglutarate	0.175681	0.203839	0.610748
hydantoin-5-propionate	3-hydroxyadipate	0.217159	0.114718	0.488096
hydantoin-5-propionate	3-hydroxybutyrate (BHBA)	0.177663	0.198702	0.605053
hydantoin-5-propionate	3-hydroxybutyroylglycine	0.0823772	0.553724	0.855394
hydantoin-5-propionate	3-hydroxydecanoate	0.112864	0.416461	0.782823
hydantoin-5-propionate	3-hydroxydecanoylcarnitine	0.279436	0.040723	0.308379
hydantoin-5-propionate	3-hydroxydodecanedioate*	0.212424	0.123043	0.502088
hydantoin-5-propionate	3-hydroxyhexanoate	0.1583	0.252927	0.660531
hydantoin-5-propionate	3-hydroxyhexanoylcarnitine (1)	0.261297	0.0563256	0.358605
hydantoin-5-propionate	3-hydroxyhippurate	-0.183838	0.18329	0.586688
hydantoin-5-propionate	3-hydroxyhippurate sulfate	-0.150341	0.277874	0.682833
hydantoin-5-propionate	3-hydroxyisobutyrate	0.305813	0.0245221	0.24191
hydantoin-5-propionate	3-hydroxylaurate	0.00468839	0.973159	0.993699
hydantoin-5-propionate	3-hydroxyoctanoate	0.167219	0.226822	0.634969
hydantoin-5-propionate	3-hydroxyoctanoylcarnitine (1)	0.31153	0.0218425	0.228422
hydantoin-5-propionate	3-hydroxyoctanoylcarnitine (2)	0.294911	0.0304001	0.268703
hydantoin-5-propionate	3-hydroxyoleoylcarnitine	0.0290536	0.834801	0.957579
hydantoin-5-propionate	3-hydroxypyridine sulfate	-0.198018	0.151191	0.544894
hydantoin-5-propionate	3-hydroxystachydrine*	-0.342688	0.0111925	0.160164
hydantoin-5-propionate	3-indoleglyoxylic acid	-0.0781018	0.574554	0.864691
hydantoin-5-propionate	3-indoxyl sulfate	0.0397561	0.77532	0.939938
hydantoin-5-propionate	3-methoxycatechol sulfate (1)	-0.065142	0.639791	0.891842
hydantoin-5-propionate	3-methoxycatechol sulfate (2)	0.105153	0.449209	0.802387
hydantoin-5-propionate	3-methoxytyramine sulfate	0.0079895	0.954276	0.989262
hydantoin-5-propionate	3-methoxytyrosine	0.0893082	0.520738	0.839544
hydantoin-5-propionate	3-methyl catechol sulfate (1)	-0.200686	0.145648	0.536785
hydantoin-5-propionate	3-methyl-2-oxobutyrate	0.174462	0.207046	0.614281
hydantoin-5-propionate	3-methyl-2-oxovalerate	0.168439	0.223403	0.631386
hydantoin-5-propionate	3-methyladipate	0.0166749	0.90474	0.976973
hydantoin-5-propionate	3-methylcytidine	-0.149765	0.279742	0.684287
hydantoin-5-propionate	3-methylglutaconate	0.342481	0.0112447	0.160582
hydantoin-5-propionate	3-methylglutarylcarnitine (2)	0.213265	0.121533	0.49939
hydantoin-5-propionate	3-methylhistidine	0.0962455	0.488738	0.823239
hydantoin-5-propionate	3-methylxanthine	-0.0644559	0.643328	0.893332
hydantoin-5-propionate	3-phenylpropionate (hydrocinnamate)	-0.342176	0.0113222	0.161182
hydantoin-5-propionate	3-phosphoglycerate	0.226301	0.0998715	0.460894
hydantoin-5-propionate	3-sulfo-L-alanine	-0.0111138	0.936428	0.985188
hydantoin-5-propionate	3-ureidopropionate	0.13886	0.316635	0.71396
hydantoin-5-propionate	3b-hydroxy-5-cholenoic acid	0.0963259	0.488373	0.823036
hydantoin-5-propionate	3beta,7alpha-dihydroxy-5-cholestenoate	0.0894606	0.520024	0.83926
hydantoin-5-propionate	3beta-hydroxy-5-cholestenoate	0.0546979	0.694441	0.912987
hydantoin-5-propionate	4-acetamidobutanoate	0.0277111	0.842335	0.959769
hydantoin-5-propionate	4-acetylcatechol sulfate (1)	-0.125581	0.365557	0.749674
hydantoin-5-propionate	4-acetylphenyl sulfate	-0.0683874	0.623172	0.885088
hydantoin-5-propionate	4-allylcatechol sulfate	-0.282866	0.0382157	0.299196
hydantoin-5-propionate	4-allylphenol sulfate	-0.25222	0.0657776	0.384456
hydantoin-5-propionate	4-chlorobenzoic acid	-0.0426529	0.759422	0.934945
hydantoin-5-propionate	4-cholesten-3-one	-0.180789	0.19079	0.595529
hydantoin-5-propionate	4-ethylcatechol sulfate	-0.303221	0.025825	0.248266
hydantoin-5-propionate	4-ethylphenyl sulfate	-0.256184	0.0615044	0.372774
hydantoin-5-propionate	4-guanidinobutanoate	0.251706	0.0663492	0.386021
hydantoin-5-propionate	4-hydroxy-2-oxoglutaric acid	-0.192986	0.162067	0.560324
hydantoin-5-propionate	4-hydroxychlorothalonil	-0.226834	0.0990532	0.459307
hydantoin-5-propionate	4-hydroxycoumarin	-0.226395	0.0997272	0.460687
hydantoin-5-propionate	4-hydroxyglutamate	0.20526	0.136498	0.523106
hydantoin-5-propionate	4-hydroxyhippurate	0.0278635	0.841479	0.959485
hydantoin-5-propionate	4-hydroxyphenylacetate	0.133679	0.335204	0.728341
hydantoin-5-propionate	4-hydroxyphenylacetylglutamine	0.145428	0.294061	0.696062
hydantoin-5-propionate	4-hydroxyphenylpyruvate	0.0882409	0.525753	0.842014
hydantoin-5-propionate	4-imidazoleacetate	-0.0678994	0.62566	0.885924
hydantoin-5-propionate	4-methoxyphenol sulfate	-0.00264466	0.984857	0.996387
hydantoin-5-propionate	4-methyl-2-oxopentanoate	0.193673	0.160551	0.558224
hydantoin-5-propionate	4-methylcatechol sulfate	-0.0601105	0.665905	0.902407
hydantoin-5-propionate	4-methylguaiacol sulfate	-0.0903181	0.516016	0.837221
hydantoin-5-propionate	4-methylhexanoylglutamine	0.135904	0.327147	0.721982
hydantoin-5-propionate	4-methylnonanoylcarnitine	-0.175018	0.205579	0.612867
hydantoin-5-propionate	4-oxo-retinoic acid	0.0883934	0.525035	0.841693
hydantoin-5-propionate	4-vinylcatechol sulfate	-0.0752049	0.588869	0.870901
hydantoin-5-propionate	4-vinylphenol sulfate	-0.311988	0.0216393	0.227244
hydantoin-5-propionate	5,6-dihydrothymine	-0.0739851	0.594944	0.87367
hydantoin-5-propionate	5,6-dihydrouracil	-0.0842767	0.544586	0.851013
hydantoin-5-propionate	5,6-dihydrouridine	0.270364	0.0480115	0.332875
hydantoin-5-propionate	5-(galactosylhydroxy)-L-lysine	-0.0685019	0.622589	0.884716
hydantoin-5-propionate	5-acetylamino-6-amino-3-methyluracil	-0.0309129	0.824392	0.954582
hydantoin-5-propionate	5-acetylamino-6-formylamino-3-methyluracil	-0.19329	0.161394	0.559379
hydantoin-5-propionate	5-dodecenoate (12:1n7)	-0.0585859	0.673898	0.905541
hydantoin-5-propionate	5-dodecenoylcarnitine (C12:1)	0.14191	0.30602	0.705734
hydantoin-5-propionate	5-hydroxyhexanoate	-0.10604	0.44537	0.800238
hydantoin-5-propionate	5-hydroxyindole sulfate	-0.0618875	0.656635	0.898639
hydantoin-5-propionate	5-hydroxylysine	0.142901	0.302619	0.702928
hydantoin-5-propionate	5-methylthioadenosine (MTA)	0.419554	0.00158831	0.0493591
hydantoin-5-propionate	5-methyluridine (ribothymidine)	0.333257	0.0137985	0.17934
hydantoin-5-propionate	5-oxoproline	-0.0563751	0.685552	0.909837
hydantoin-5-propionate	5alpha-androstan-3alpha,17alpha-diol monosulfate	0.0697996	0.615997	0.882063
hydantoin-5-propionate	5alpha-androstan-3alpha,17beta-diol 17-glucuronide	-0.131042	0.34491	0.735107
hydantoin-5-propionate	5alpha-androstan-3alpha,17beta-diol disulfate	0.12425	0.370703	0.753154
hydantoin-5-propionate	5alpha-androstan-3alpha,17beta-diol monosulfate (1)	0.0479893	0.730399	0.925516
hydantoin-5-propionate	5alpha-androstan-3alpha,17beta-diol monosulfate (2)	0.0733394	0.598171	0.875034
hydantoin-5-propionate	5alpha-androstan-3beta,17alpha-diol disulfate	-0.019745	0.887306	0.972229
hydantoin-5-propionate	5alpha-androstan-3beta,17beta-diol disulfate	0.0543168	0.696467	0.913695
hydantoin-5-propionate	5alpha-androstan-3beta,17beta-diol monosulfate (2)	-0.100522	0.469535	0.813345
hydantoin-5-propionate	5alpha-pregnan-3beta,20alpha-diol disulfate	0.174462	0.207046	0.614281
hydantoin-5-propionate	5alpha-pregnan-3beta,20alpha-diol monosulfate (2)	0.0145988	0.916555	0.979982
hydantoin-5-propionate	5alpha-pregnan-3beta,20beta-diol monosulfate (1)	0.0985325	0.478418	0.817832
hydantoin-5-propionate	5alpha-pregnan-diol disulfate	0.125939	0.364184	0.748682
hydantoin-5-propionate	6-bromotryptophan	-0.0190966	0.890984	0.973194
hydantoin-5-propionate	6-hydroxyindole sulfate	0.0550791	0.692417	0.912301
hydantoin-5-propionate	6-oxopiperidine-2-carboxylate	0.510349	8.06425e-05	0.00606382
hydantoin-5-propionate	7-HOCA	0.111035	0.424105	0.787607
hydantoin-5-propionate	7-dehydrocholesterol	0.0135121	0.922747	0.981759
hydantoin-5-propionate	7-ketodeoxycholate	0.133989	0.334073	0.727361
hydantoin-5-propionate	7-methylguanine	0.0281685	0.839767	0.958986
hydantoin-5-propionate	7-methylurate	0.0154073	0.911952	0.978878
hydantoin-5-propionate	7-methylxanthine	-0.125348	0.366455	0.750262
hydantoin-5-propionate	8-methoxykynurenate	0.14924	0.281451	0.685737
hydantoin-5-propionate	9,10-DiHOME	0.166152	0.229844	0.637845
hydantoin-5-propionate	9-hydroxystearate	-0.0384665	0.782427	0.9422
hydantoin-5-propionate	acetoacetate	0.158227	0.25315	0.66083
hydantoin-5-propionate	acetylcarnitine (C2)	0.269068	0.0491345	0.336328
hydantoin-5-propionate	acisoga	0.0248904	0.858209	0.964264
hydantoin-5-propionate	aconitate [cis or trans]	0.234915	0.0872856	0.43514
hydantoin-5-propionate	adenine	0.317172	0.0194453	0.215237
hydantoin-5-propionate	adenosine 3',5'-cyclic monophosphate (cAMP)	0.116894	0.39991	0.772359
hydantoin-5-propionate	AMP	0.107299	0.439954	0.796959
hydantoin-5-propionate	adipoylcarnitine (C6-DC)	0.0980826	0.480439	0.818932
hydantoin-5-propionate	adrenate (22:4n6)	0.125977	0.364038	0.748487
hydantoin-5-propionate	alanine	0.132838	0.338282	0.730406
hydantoin-5-propionate	allantoin	0.368172	0.00616007	0.114092
hydantoin-5-propionate	alpha-CMBHC glucuronide	0.125513	0.36582	0.749822
hydantoin-5-propionate	alpha-hydroxycaproate	0.197717	0.151826	0.545985
hydantoin-5-propionate	alpha-hydroxyisocaproate	0.215399	0.117761	0.493132
hydantoin-5-propionate	alpha-hydroxyisovalerate	0.203888	0.139196	0.527217
hydantoin-5-propionate	alpha-ketobutyrate	0.0121603	0.930456	0.983644
hydantoin-5-propionate	alpha-ketoglutaramate*	0.179264	0.194621	0.600358
hydantoin-5-propionate	alpha-ketoglutarate	0.138555	0.31771	0.714825
hydantoin-5-propionate	alpha-tocopherol	-0.208919	0.129494	0.51244
hydantoin-5-propionate	andro steroid monosulfate C19H28O6S (1)*	0.0498952	0.720121	0.922095
hydantoin-5-propionate	androstenediol (3alpha, 17alpha) monosulfate (2)	-0.112941	0.416145	0.782629
hydantoin-5-propionate	androstenediol (3alpha, 17alpha) monosulfate (3)	0.0563751	0.685552	0.909837
hydantoin-5-propionate	androstenediol (3beta,17beta) disulfate (1)	0.0900705	0.517171	0.837836
hydantoin-5-propionate	androstenediol (3beta,17beta) disulfate (2)	0.158681	0.251771	0.659371
hydantoin-5-propionate	androstenediol (3beta,17beta) monosulfate (1)	-0.0126167	0.927852	0.983035
hydantoin-5-propionate	androstenediol (3beta,17beta) monosulfate (2)	-0.0335176	0.809859	0.950059
hydantoin-5-propionate	androsterone glucuronide	-0.106003	0.445529	0.800238
hydantoin-5-propionate	androsterone sulfate	0.00301124	0.982759	0.995904
hydantoin-5-propionate	anthranilate	-0.0591957	0.670696	0.904314
hydantoin-5-propionate	arabitol/xylitol	0.107757	0.437996	0.795918
hydantoin-5-propionate	arabonate/xylonate	-0.102954	0.4588	0.807638
hydantoin-5-propionate	arachidate (20:0)	0.111645	0.421548	0.786111
hydantoin-5-propionate	arachidonate (20:4n6)	-0.0203926	0.883635	0.971078
hydantoin-5-propionate	arachidonoylcarnitine (C20:4)	0.115838	0.404211	0.775291
hydantoin-5-propionate	arachidonoylcholine	0.0977014	0.482155	0.819848
hydantoin-5-propionate	arachidoylcarnitine (C20)*	-0.0691193	0.619449	0.883535
hydantoin-5-propionate	argininate*	0.170497	0.217715	0.625443
hydantoin-5-propionate	arginine	0.203812	0.139348	0.527453
hydantoin-5-propionate	ascorbic acid 2-sulfate	-0.0235182	0.865952	0.966419
hydantoin-5-propionate	ascorbic acid 3-sulfate*	-0.179646	0.193658	0.598999
hydantoin-5-propionate	asparagine	0.316714	0.019631	0.216314
hydantoin-5-propionate	aspartate	0.362836	0.00700796	0.122779
hydantoin-5-propionate	behenate (22:0)*	0.148542	0.283731	0.687493
hydantoin-5-propionate	behenoyl dihydrosphingomyelin (d18:0/22:0)*	0.257709	0.0599215	0.368536
hydantoin-5-propionate	behenoyl sphingomyelin (d18:1/22:0)*	0.0671241	0.62962	0.887509
hydantoin-5-propionate	behenoylcarnitine (C22)*	0.0573389	0.680462	0.907982
hydantoin-5-propionate	benzoate	0.0770345	0.579809	0.866889
hydantoin-5-propionate	beta-alanine	0.247418	0.0712695	0.398155
hydantoin-5-propionate	beta-citrylglutamate	0.231485	0.0921398	0.445332
hydantoin-5-propionate	beta-cryptoxanthin	-0.335468	0.013145	0.174918
hydantoin-5-propionate	beta-hydroxyisovalerate	0.320374	0.0181868	0.20772
hydantoin-5-propionate	beta-hydroxyisovaleroylcarnitine	0.196341	0.154755	0.55012
hydantoin-5-propionate	beta-sitosterol	-0.243928	0.0754845	0.408401
hydantoin-5-propionate	betaine	0.171336	0.215426	0.623341
hydantoin-5-propionate	bilirubin (E,E)*	0.116524	0.401414	0.773356
hydantoin-5-propionate	bilirubin (E,Z or Z,E)*	0.00323995	0.98145	0.995589
hydantoin-5-propionate	bilirubin	0.131999	0.341367	0.732539
hydantoin-5-propionate	bilirubin degradation product, C16H18N2O5 (1)	0.0474099	0.733533	0.926601
hydantoin-5-propionate	bilirubin degradation product, C16H18N2O5 (2)	0.0357156	0.797645	0.946775
hydantoin-5-propionate	bilirubin degradation product, C16H18N2O5 (3)	0.0629312	0.651214	0.896555
hydantoin-5-propionate	bilirubin degradation product, C16H18N2O5 (4)	0.0613303	0.659536	0.899803
hydantoin-5-propionate	bilirubin degradation product, C17H18N2O4 (1)	0.0813798	0.55855	0.857585
hydantoin-5-propionate	bilirubin degradation product, C17H18N2O4 (2)	0.099676	0.473303	0.815286
hydantoin-5-propionate	bilirubin degradation product, C17H18N2O4 (3)	0.0954831	0.492203	0.824939
hydantoin-5-propionate	bilirubin degradation product, C17H20N2O5 (1)	0.0566038	0.684343	0.90931
hydantoin-5-propionate	bilirubin degradation product, C17H20N2O5 (2)	0.0572899	0.68072	0.908012
hydantoin-5-propionate	biliverdin	0.170802	0.216881	0.624677
hydantoin-5-propionate	branched chain 14:0 dicarboxylic acid	-0.194214	0.159363	0.556733
hydantoin-5-propionate	branched-chain fatty acid 18:0 (2)	-0.101461	0.465373	0.811139
hydantoin-5-propionate	branched-chain, straight-chain, or cyclopropyl 10:1 fatty acid (1)*	0.148085	0.285233	0.688628
hydantoin-5-propionate	branched-chain, straight-chain, or cyclopropyl 12:1 fatty acid*	-0.0631599	0.650029	0.896066
hydantoin-5-propionate	butyrate/isobutyrate (4:0)	-0.146789	0.289517	0.692225
hydantoin-5-propionate	butyrylcarnitine (C4)	0.217	0.114991	0.488489
hydantoin-5-propionate	C-glycosyltryptophan	0.210597	0.126376	0.507393
hydantoin-5-propionate	caffeine	0.0925862	0.505488	0.831952
hydantoin-5-propionate	campesterol	-0.282788	0.0382714	0.299416
hydantoin-5-propionate	caprate (10:0)	-0.00880503	0.949615	0.988136
hydantoin-5-propionate	caproate (6:0)	0.110273	0.427313	0.789636
hydantoin-5-propionate	caprylate (8:0)	0.101811	0.463831	0.81029
hydantoin-5-propionate	carboxyethyl-GABA	-0.00857633	0.950922	0.988469
hydantoin-5-propionate	carnitine	0.120412	0.385778	0.76314
hydantoin-5-propionate	carotene diol (1)	-0.0945683	0.496379	0.827046
hydantoin-5-propionate	carotene diol (2)	-0.0122356	0.930026	0.98354
hydantoin-5-propionate	carotene diol (3)	0.00415476	0.976213	0.994368
hydantoin-5-propionate	catechol sulfate	-0.109815	0.429244	0.790902
hydantoin-5-propionate	ceramide (d16:1/24:1, d18:1/22:1)*	-0.0665142	0.632742	0.888885
hydantoin-5-propionate	ceramide (d18:1/14:0, d16:1/16:0)*	0.0281685	0.839767	0.958986
hydantoin-5-propionate	ceramide (d18:1/17:0, d17:1/18:0)*	-0.0846579	0.542761	0.850288
hydantoin-5-propionate	ceramide (d18:1/20:0, d16:1/22:0, d20:1/18:0)*	-0.0408996	0.769033	0.938047
hydantoin-5-propionate	ceramide (d18:2/24:1, d18:1/24:2)*	-0.182771	0.18589	0.58966
hydantoin-5-propionate	cerotoylcarnitine (C26)*	0.205641	0.135756	0.521926
hydantoin-5-propionate	chenodeoxycholate	0.278079	0.0417517	0.311905
hydantoin-5-propionate	cholate	0.118582	0.393091	0.768054
hydantoin-5-propionate	cholesterol	-0.195045	0.15755	0.553997
hydantoin-5-propionate	cholesterol sulfate	0.00720412	0.958767	0.990246
hydantoin-5-propionate	cholic acid glucuronide	-0.0240783	0.86279	0.965578
hydantoin-5-propionate	choline	0.328073	0.0154408	0.190818
hydantoin-5-propionate	phosphocholine	0.149686	0.279999	0.684494
hydantoin-5-propionate	cinnamoylglycine	-0.223667	0.103987	0.469086
hydantoin-5-propionate	cis-3,4-methyleneheptanoate	0.0530914	0.702995	0.916016
hydantoin-5-propionate	cis-3,4-methyleneheptanoylcarnitine	0.136116	0.326388	0.721349
hydantoin-5-propionate	cis-4-decenoate (10:1n6)*	0.116981	0.399555	0.772126
hydantoin-5-propionate	cis-4-decenoylcarnitine (C10:1)	0.346217	0.010333	0.153147
hydantoin-5-propionate	citrate	0.0959405	0.490122	0.823946
hydantoin-5-propionate	citrulline	0.0976939	0.482189	0.819848
hydantoin-5-propionate	corticosterone	0.226629	0.0993676	0.45998
hydantoin-5-propionate	cortisol	0.269754	0.0485373	0.334533
hydantoin-5-propionate	cortisone	0.133371	0.336327	0.729081
hydantoin-5-propionate	cortolone glucuronide (1)	0.239184	0.0815271	0.422536
hydantoin-5-propionate	creatine	0.0447875	0.747771	0.931256
hydantoin-5-propionate	creatinine	0.335392	0.0131671	0.175065
hydantoin-5-propionate	cyclo(leu-pro)	0.0705537	0.612181	0.880629
hydantoin-5-propionate	cys-gly, oxidized	0.359634	0.00756409	0.128056
hydantoin-5-propionate	cystathionine	0.329522	0.0149659	0.187436
hydantoin-5-propionate	cysteine	-0.0248142	0.858639	0.964398
hydantoin-5-propionate	cysteine s-sulfate	0.327692	0.0155679	0.191471
hydantoin-5-propionate	cysteine sulfinic acid	-0.00598623	0.965733	0.991951
hydantoin-5-propionate	cysteine-glutathione disulfide	0.0431866	0.756505	0.934052
hydantoin-5-propionate	cysteinylglycine	0.12247	0.377649	0.757661
hydantoin-5-propionate	cysteinylglycine disulfide*	0.455689	0.000534951	0.0238024
hydantoin-5-propionate	cystine	0.318849	0.0187772	0.211232
hydantoin-5-propionate	cytidine	0.217839	0.11356	0.486073
hydantoin-5-propionate	cytosine	-0.0798961	0.565768	0.860924
hydantoin-5-propionate	decadienedioic acid (C10:2-DC)	0.0737564	0.596086	0.874069
hydantoin-5-propionate	decanoylcarnitine (C10)	0.377473	0.00489506	0.09968
hydantoin-5-propionate	dehydroepiandrosterone sulfate (DHEA-S)	-0.00682295	0.960947	0.990806
hydantoin-5-propionate	deoxycarnitine	0.249018	0.0693997	0.393546
hydantoin-5-propionate	deoxycholate	-0.0315734	0.820701	0.953528
hydantoin-5-propionate	deoxycholic acid 12-sulfate*	0.0746769	0.591495	0.872161
hydantoin-5-propionate	deoxycholic acid glucuronide	-0.0569849	0.682329	0.90862
hydantoin-5-propionate	diacylglycerol (14:0/18:1, 16:0/16:1) [1]*	-0.0820562	0.555275	0.856067
hydantoin-5-propionate	diacylglycerol (14:0/18:1, 16:0/16:1) [2]*	-0.0115206	0.934105	0.984691
hydantoin-5-propionate	diacylglycerol (16:1/18:2 [2], 16:0/18:3 [1])*	-0.13482	0.331058	0.724876
hydantoin-5-propionate	dihomolinoleate (20:2n6)	-0.0616352	0.657948	0.899143
hydantoin-5-propionate	dihomolinolenate (20:3n3 or 3n6)	0.00240137	0.98625	0.996714
hydantoin-5-propionate	dihomo-linolenoyl-choline	0.0790368	0.569967	0.862805
hydantoin-5-propionate	dihomo-linolenoylcarnitine (C20:3n3 or 6)*	0.131999	0.341367	0.732539
hydantoin-5-propionate	dihomo-linoleoylcarnitine (C20:2)*	0.0677339	0.626504	0.886184
hydantoin-5-propionate	dihydrocaffeate sulfate (2)	-0.201643	0.143697	0.534131
hydantoin-5-propionate	dihydroferulate	-0.0139471	0.920268	0.981077
hydantoin-5-propionate	dihydroorotate	0.150753	0.276545	0.681599
hydantoin-5-propionate	dimethyl sulfone	-0.0640747	0.645296	0.894118
hydantoin-5-propionate	dimethylarginine (ADMA + SDMA)	0.384258	0.0041221	0.0900473
hydantoin-5-propionate	dimethylglycine	0.416733	0.00172065	0.0520697
hydantoin-5-propionate	dimethylguanidino valeric acid (DMGV)*	0.259337	0.058268	0.364054
hydantoin-5-propionate	docosadienoate (22:2n6)	-0.0450162	0.746526	0.930804
hydantoin-5-propionate	docosadioate (C22-DC)	0.0793215	0.568574	0.862092
hydantoin-5-propionate	docosahexaenoate (DHA; 22:6n3)	0.000800457	0.995417	0.998893
hydantoin-5-propionate	docosahexaenoylcarnitine (C22:6)*	0.238296	0.0826998	0.425498
hydantoin-5-propionate	docosahexaenoylcholine	-0.0172947	0.901216	0.975992
hydantoin-5-propionate	docosapentaenoate (DPA; 22:5n3)	0.0465409	0.738242	0.928128
hydantoin-5-propionate	docosapentaenoate (n6 DPA; 22:5n6)	0.294835	0.030445	0.268841
hydantoin-5-propionate	dodecadienoate (12:2)*	-0.0557652	0.688779	0.910906
hydantoin-5-propionate	dodecanedioate (C12)	0.200457	0.146117	0.537391
hydantoin-5-propionate	dodecenedioate (C12:1-DC)*	0.0877073	0.528269	0.843331
hydantoin-5-propionate	dopamine 3-O-sulfate	0.278521	0.041414	0.310756
hydantoin-5-propionate	ectoine	0.108062	0.436693	0.795227
hydantoin-5-propionate	EDTA	-0.00194397	0.988869	0.997447
hydantoin-5-propionate	eicosanedioate (C20-DC)	0.0189442	0.891849	0.973487
hydantoin-5-propionate	eicosapentaenoate (EPA; 20:5n3)	0.0276348	0.842763	0.95993
hydantoin-5-propionate	eicosenedioate (C20:1-DC)*	-0.0368592	0.79131	0.944905
hydantoin-5-propionate	eicosenoate (20:1n9 or 1n11)	-0.0870212	0.531513	0.844917
hydantoin-5-propionate	eicosenoylcarnitine (C20:1)*	-0.0020202	0.988433	0.997311
hydantoin-5-propionate	epiandrosterone sulfate	-0.126815	0.360827	0.746317
hydantoin-5-propionate	ergothioneine	0.0787116	0.57156	0.863456
hydantoin-5-propionate	erucate (22:1n9)	0.138937	0.316367	0.71381
hydantoin-5-propionate	erythritol	0.0731466	0.599136	0.875351
hydantoin-5-propionate	erythronate*	0.253897	0.0639416	0.379681
hydantoin-5-propionate	ethyl beta-glucopyranoside	-0.254812	0.0629576	0.376993
hydantoin-5-propionate	ethylmalonate	0.0763484	0.583199	0.868407
hydantoin-5-propionate	etiocholanolone glucuronide	-0.11782	0.396161	0.769913
hydantoin-5-propionate	eugenol sulfate	-0.0389298	0.779872	0.94133
hydantoin-5-propionate	FAD	0.139633	0.313922	0.711915
hydantoin-5-propionate	formiminoglutamate	0.496245	0.000135519	0.0089386
hydantoin-5-propionate	fructose	0.246884	0.0719016	0.399792
hydantoin-5-propionate	fructosyllysine	0.194816	0.158047	0.554704
hydantoin-5-propionate	fumarate	0.154565	0.26444	0.671086
hydantoin-5-propionate	galactonate	0.00861461	0.950703	0.988469
hydantoin-5-propionate	gamma-CEHC	0.188107	0.17315	0.574253
hydantoin-5-propionate	gamma-glutamyl-2-aminobutyrate	0.0672272	0.629092	0.887358
hydantoin-5-propionate	gamma-glutamyl-alpha-lysine	0.275395	0.043848	0.319295
hydantoin-5-propionate	gamma-glutamyl-epsilon-lysine	0.0941109	0.498473	0.828145
hydantoin-5-propionate	gamma-glutamylcitrulline*	-0.018563	0.894012	0.97404
hydantoin-5-propionate	gamma-glutamylglutamate	0.120793	0.384265	0.762119
hydantoin-5-propionate	gamma-glutamylglutamine	0.154412	0.264917	0.67145
hydantoin-5-propionate	gamma-glutamylglycine	0.0367067	0.792154	0.945147
hydantoin-5-propionate	gamma-glutamylhistidine	0.0216886	0.876296	0.969194
hydantoin-5-propionate	gamma-glutamylisoleucine*	0.37267	0.0055165	0.10681
hydantoin-5-propionate	gamma-glutamylleucine	0.315495	0.0201335	0.219104
hydantoin-5-propionate	gamma-glutamylmethionine	0.320526	0.0181287	0.207441
hydantoin-5-propionate	gamma-glutamylphenylalanine	0.279512	0.0406658	0.308149
hydantoin-5-propionate	gamma-glutamylthreonine	0.211054	0.125535	0.5061
hydantoin-5-propionate	gamma-glutamyltryptophan	-0.0718506	0.605641	0.877989
hydantoin-5-propionate	gamma-glutamyltyrosine	0.219973	0.109979	0.479847
hydantoin-5-propionate	gamma-glutamylvaline	0.363598	0.00688093	0.121538
hydantoin-5-propionate	gamma-tocopherol/beta-tocopherol	-0.237355	0.0839572	0.428409
hydantoin-5-propionate	gentisate	-0.0890726	0.521843	0.840179
hydantoin-5-propionate	GlcNAc sulfate conjugate of C21H34O2 steroid	-0.0829994	0.550722	0.854083
hydantoin-5-propionate	gluconate	-0.0304555	0.82695	0.955266
hydantoin-5-propionate	glucose	0.400419	0.00269762	0.0694476
hydantoin-5-propionate	glucuronate	0.247875	0.0707312	0.396798
hydantoin-5-propionate	glucuronide of C10H18O2 (7)*	-0.161498	0.243343	0.651343
hydantoin-5-propionate	glucuronide of C14H22O4 (2)*	0.140198	0.311949	0.710409
hydantoin-5-propionate	glucuronide of piperine metabolite C17H21NO3 (3)*	-0.111048	0.424051	0.787607
hydantoin-5-propionate	glucuronide of piperine metabolite C17H21NO3 (4)*	-0.0691789	0.619147	0.883404
hydantoin-5-propionate	glucuronide of piperine metabolite C17H21NO3 (5)*	-0.13189	0.34177	0.732875
hydantoin-5-propionate	glutamate	0.202135	0.142702	0.532585
hydantoin-5-propionate	glutamine	0.0585859	0.673898	0.905541
hydantoin-5-propionate	glutamine conjugate of C6H10O2 (1)*	0.314808	0.0204209	0.220794
hydantoin-5-propionate	glutamine conjugate of C6H10O2 (2)*	0.194664	0.15838	0.555186
hydantoin-5-propionate	glutamine conjugate of C7H12O2*	0.161502	0.243332	0.651317
hydantoin-5-propionate	glutamine_degradant*	0.193978	0.15988	0.557303
hydantoin-5-propionate	glutarylcarnitine (C5-DC)	0.397141	0.00294489	0.0733674
hydantoin-5-propionate	glycerate	-0.144349	0.297694	0.698931
hydantoin-5-propionate	glycerol	-0.0710882	0.609482	0.879605
hydantoin-5-propionate	glycerol 3-phosphate	-0.0558414	0.688376	0.910839
hydantoin-5-propionate	glycerophosphoethanolamine	-0.0255003	0.854772	0.963335
hydantoin-5-propionate	glycerophosphorylcholine (GPC)	-0.118277	0.394317	0.768812
hydantoin-5-propionate	glycine	0.0690299	0.619903	0.883685
hydantoin-5-propionate	glycine conjugate of C10H14O2 (1)*	0.047251	0.734393	0.9269
hydantoin-5-propionate	glyco-beta-muricholate	0.276557	0.0429297	0.315962
hydantoin-5-propionate	glycochenodeoxycholate	0.281418	0.0392583	0.303118
hydantoin-5-propionate	glycochenodeoxycholate 3-sulfate	0.253593	0.0642723	0.38053
hydantoin-5-propionate	glycochenodeoxycholate glucuronide (1)	0.130322	0.34759	0.736844
hydantoin-5-propionate	glycocholate	0.28805	0.0346697	0.285671
hydantoin-5-propionate	glycocholenate sulfate*	0.208691	0.129924	0.513012
hydantoin-5-propionate	glycodeoxycholate	0.245	0.0741689	0.405505
hydantoin-5-propionate	glycodeoxycholate 3-sulfate	0.12956	0.350442	0.738954
hydantoin-5-propionate	glycohyocholate	0.230534	0.0935218	0.44831
hydantoin-5-propionate	glycolithocholate	0.0688289	0.620925	0.884147
hydantoin-5-propionate	glycolithocholate sulfate*	0.100362	0.470247	0.813657
hydantoin-5-propionate	glycosyl ceramide (d18:1/20:0, d16:1/22:0)*	-0.0215361	0.877159	0.969405
hydantoin-5-propionate	glycosyl ceramide (d18:1/23:1, d17:1/24:1)*	0.0109396	0.937422	0.985364
hydantoin-5-propionate	glycosyl ceramide (d18:2/24:1, d18:1/24:2)*	-0.124681	0.369033	0.751996
hydantoin-5-propionate	glycosyl-N-(2-hydroxynervonoyl)-sphingosine (d18:1/24:1(2OH))*	0.113398	0.414247	0.781558
hydantoin-5-propionate	glycosyl-N-behenoyl-sphingadienine (d18:2/22:0)*	0.0264151	0.849621	0.961876
hydantoin-5-propionate	glycosyl-N-behenoyl-sphingosine (d18:1/22:0)*	-0.120869	0.383963	0.761936
hydantoin-5-propionate	glycosyl-N-nervonoyl-sphingosine (d18:1/24:1)*	-0.22996	0.0943638	0.449842
hydantoin-5-propionate	glycosyl-N-palmitoyl-sphingosine (d18:1/16:0)	-0.21578	0.117097	0.492075
hydantoin-5-propionate	glycosyl-N-stearoyl-sphingosine (d18:1/18:0)	-0.0434153	0.755255	0.933702
hydantoin-5-propionate	glycoursodeoxycholate	0.290337	0.0331944	0.279888
hydantoin-5-propionate	glycoursodeoxycholic acid sulfate (1)	0.314599	0.0205093	0.221391
hydantoin-5-propionate	guaiacol sulfate	-0.0918239	0.509014	0.83376
hydantoin-5-propionate	guanidinoacetate	-0.0089575	0.948743	0.987923
hydantoin-5-propionate	gulonate*	0.00247761	0.985814	0.99661
hydantoin-5-propionate	heme	-0.107986	0.437019	0.795459
hydantoin-5-propionate	heptanoate (7:0)	-0.0738327	0.595705	0.873899
hydantoin-5-propionate	heptenedioate (C7:1-DC)*	0.166381	0.229194	0.637309
hydantoin-5-propionate	hexadecadienoate (16:2n6)	-0.0197827	0.887092	0.972087
hydantoin-5-propionate	hexadecanedioate (C16)	0.253593	0.0642723	0.38053
hydantoin-5-propionate	hexadecasphingosine (d16:1)*	0.0672765	0.62884	0.887147
hydantoin-5-propionate	hexadecenedioate (C16:1-DC)*	0.141681	0.306808	0.706425
hydantoin-5-propionate	hexanoylcarnitine (C6)	0.316943	0.019538	0.215772
hydantoin-5-propionate	hexanoylglutamine	0.104555	0.451806	0.803846
hydantoin-5-propionate	hippurate	-0.287822	0.0348202	0.286318
hydantoin-5-propionate	histidine	0.034191	0.806113	0.948958
hydantoin-5-propionate	histidine betaine (hercynine)*	0.0664965	0.632833	0.888974
hydantoin-5-propionate	homoarginine	0.209301	0.12878	0.511328
hydantoin-5-propionate	homocitrulline	0.306499	0.0241866	0.240379
hydantoin-5-propionate	homostachydrine*	0.134439	0.332439	0.726054
hydantoin-5-propionate	homovanillate (HVA)	0.135435	0.328836	0.723171
hydroquinone sulfate	Liver fat (%)	0.176679	0.201241	0.607828
hydroquinone sulfate	Sodium (mmol/L)	0.0129529	0.925935	0.98249
hydroquinone sulfate	Potassium (mmol/L)	0.103456	0.456601	0.806578
hydroquinone sulfate	Creatinine (mg/dL)	0.175374	0.204644	0.611672
hydroquinone sulfate	Urea (BUN) (mg/dL)	0.230153	0.0940796	0.449399
hydroquinone sulfate	Uric acid (mg/dL)	0.13937	0.314845	0.712699
hydroquinone sulfate	ALT (IU/L)	0.299853	0.0276042	0.25658
hydroquinone sulfate	AST (IU/L)	0.359844	0.00752654	0.127736
hydroquinone sulfate	GGT (U/L)	0.363529	0.00689239	0.121662
hydroquinone sulfate	Alkaline phosphatase (IU/L)	0.103479	0.456502	0.806452
hydroquinone sulfate	Total Bilirubin (mg/dL)	-0.266151	0.0517412	0.344644
hydroquinone sulfate	Albumin (g/dL)	0.153732	0.267054	0.673318
hydroquinone sulfate	Creatine Kinase (U/L)	0.292817	0.0316543	0.273903
hydroquinone sulfate	Total cholesterol (mg/dL)	0.00579445	0.96683	0.992226
hydroquinone sulfate	High Density Lipoprotein (mg/dL)	0.081219	0.559331	0.857978
hydroquinone sulfate	Low Density Lipoprotein (mg/dL)	-0.0952417	0.493303	0.825474
hydroquinone sulfate	Triglycerides (mg/dL)	-0.0742336	0.593704	0.873126
hydroquinone sulfate	Glucose (mg/dL)	0.0391843	0.778469	0.941
hydroquinone sulfate	Insulin (mg/dL)	0.17784	0.19825	0.604585
hydroquinone sulfate	Weight (kg)	0.093775	0.500014	0.829081
hydroquinone sulfate	Body mass index (kg/m2)	0.0387724	0.780739	0.941614
hydroquinone sulfate	Heart rate (bpm)	-0.12416	0.371053	0.753322
hydroquinone sulfate	Systolic blood pressure (mmHg)	0.139064	0.315918	0.713515
hydroquinone sulfate	Diastolic blood pressure (mmHg)	0.182924	0.185515	0.589239
hydroquinone sulfate	Waist circumference (cm)	0.156968	0.256993	0.664457
hydroquinone sulfate	Hip circumference (cm)	0.0976841	0.482233	0.819908
hydroquinone sulfate	Trunk fat mass (kg/m2)	0.0840785	0.545536	0.851436
hydroquinone sulfate	Trunk fat free mass (kg/m2)	0.141202	0.308464	0.707677
hydroquinone sulfate	Trunk total body water (%)	0.117755	0.396424	0.770105
hydroquinone sulfate	Left arm fat mass (kg/m2)	0.0306012	0.826135	0.955054
hydroquinone sulfate	Left arm fat free mass (kg/m2)	0.189586	0.169735	0.570214
hydroquinone sulfate	Left arm total body water (%)	0.117755	0.396424	0.770105
hydroquinone sulfate	Right arm fat mass (kg/m2)	0.043491	0.754841	0.933558
hydroquinone sulfate	Right arm fat free mass (kg/m2)	0.193253	0.161476	0.55956
hydroquinone sulfate	Right arm total body water (%)	0.117755	0.396424	0.770105
hydroquinone sulfate	Left leg fat mass (kg/m2)	-0.0233378	0.866971	0.9668
hydroquinone sulfate	Left leg fat free mass (kg/m2)	0.170828	0.21681	0.624677
hydroquinone sulfate	Left leg total body water (%)	0.117755	0.396424	0.770105
hydroquinone sulfate	Right leg fat mass (kg/m2)	-0.0189902	0.891587	0.973474
hydroquinone sulfate	Right leg fat free mass (kg/m2)	0.156801	0.257506	0.664957
hydroquinone sulfate	Right leg total body water (%)	0.117755	0.396424	0.770105
hydroquinone sulfate	(14 or 15)-methylpalmitate (a17:0 or i17:0)	-0.0721555	0.604108	0.877364
hydroquinone sulfate	(16 or 17)-methylstearate (a19:0 or i19:0)	-0.0719268	0.605258	0.877819
hydroquinone sulfate	(2 or 3)-decenoate (10:1n7 or n8)	-0.29453	0.0306252	0.2695
hydroquinone sulfate	(N(1) + N(8))-acetylspermidine	-0.207852	0.131508	0.515314
hydroquinone sulfate	(S)-3-hydroxybutyrylcarnitine	-0.100591	0.469231	0.813156
hydroquinone sulfate	1,2,3-benzenetriol sulfate (2)	0.432289	0.00109711	0.0386519
hydroquinone sulfate	1,2-dilinoleoyl-GPC (18:2/18:2)	0.211283	0.125117	0.505352
hydroquinone sulfate	1,2-dilinoleoyl-GPE (18:2/18:2)*	0.386122	0.00392952	0.0874989
hydroquinone sulfate	1,2-dipalmitoyl-GPC (16:0/16:0)	0.0636935	0.647266	0.89484
hydroquinone sulfate	1,3,7-trimethylurate	0.21605	0.116628	0.491473
hydroquinone sulfate	1,3-dimethylurate	0.209991	0.127496	0.50932
hydroquinone sulfate	1,5-anhydroglucitol (1,5-AG)	0.255498	0.0622276	0.375053
hydroquinone sulfate	1,7-dimethylurate	0.250238	0.0680016	0.390199
hydroquinone sulfate	1-(1-enyl-oleoyl)-GPE (P-18:1)*	0.0180294	0.897042	0.97491
hydroquinone sulfate	1-(1-enyl-palmitoyl)-2-arachidonoyl-GPC (P-16:0/20:4)*	-0.190013	0.168757	0.568736
hydroquinone sulfate	1-(1-enyl-palmitoyl)-2-arachidonoyl-GPE (P-16:0/20:4)*	0.104403	0.45247	0.80426
hydroquinone sulfate	1-(1-enyl-palmitoyl)-2-linoleoyl-GPC (P-16:0/18:2)*	0.0457785	0.74238	0.929475
hydroquinone sulfate	1-(1-enyl-palmitoyl)-2-linoleoyl-GPE (P-16:0/18:2)*	0.276996	0.042587	0.314707
hydroquinone sulfate	1-(1-enyl-palmitoyl)-2-oleoyl-GPC (P-16:0/18:1)*	-0.324033	0.016834	0.199693
hydroquinone sulfate	1-(1-enyl-palmitoyl)-2-oleoyl-GPE (P-16:0/18:1)*	0.153726	0.267072	0.673318
hydroquinone sulfate	1-(1-enyl-palmitoyl)-2-palmitoleoyl-GPC (P-16:0/16:1)*	-0.257862	0.059765	0.368129
hydroquinone sulfate	1-(1-enyl-palmitoyl)-2-palmitoyl-GPC (P-16:0/16:0)*	-0.27753	0.0421734	0.313301
hydroquinone sulfate	1-(1-enyl-palmitoyl)-GPC (P-16:0)*	-0.182314	0.187013	0.591094
hydroquinone sulfate	1-(1-enyl-palmitoyl)-GPE (P-16:0)*	0.0654469	0.638222	0.891265
hydroquinone sulfate	1-(1-enyl-stearoyl)-2-arachidonoyl-GPE (P-18:0/20:4)*	0.0425005	0.760257	0.935166
hydroquinone sulfate	1-(1-enyl-stearoyl)-2-linoleoyl-GPE (P-18:0/18:2)*	0.296893	0.0292516	0.263675
hydroquinone sulfate	1-(1-enyl-stearoyl)-2-oleoyl-GPE (P-18:0/18:1)	0.108748	0.43377	0.79346
hydroquinone sulfate	1-(1-enyl-stearoyl)-GPE (P-18:0)*	0.0527921	0.704593	0.916591
hydroquinone sulfate	1-arachidonoyl-GPC* (20:4)*	-0.256566	0.0611055	0.371713
hydroquinone sulfate	1-arachidonoyl-GPE (20:4n6)*	-0.0980751	0.480473	0.818932
hydroquinone sulfate	1-arachidonoyl-GPI* (20:4)*	-0.0663617	0.633524	0.88919
hydroquinone sulfate	1-arachidonylglycerol (20:4)	0.00282071	0.98385	0.996242
hydroquinone sulfate	1-carboxyethylisoleucine	0.364118	0.00679543	0.12069
hydroquinone sulfate	1-carboxyethylleucine	0.275624	0.043666	0.31857
hydroquinone sulfate	1-carboxyethylphenylalanine	0.45485	0.00054939	0.0242357
hydroquinone sulfate	1-carboxyethyltyrosine	0.391469	0.00342037	0.080305
hydroquinone sulfate	1-carboxyethylvaline	0.20831	0.130642	0.513974
hydroquinone sulfate	1-dihomo-linolenylglycerol (20:3)	-0.109663	0.429889	0.791318
hydroquinone sulfate	1-docosahexaenoylglycerol (22:6)	-0.210312	0.126901	0.508355
hydroquinone sulfate	1-lignoceroyl-GPC (24:0)	0.237474	0.0837976	0.428119
hydroquinone sulfate	1-linolenoyl-GPC (18:3)*	0.251687	0.0663706	0.386021
hydroquinone sulfate	1-linoleoyl-2-arachidonoyl-GPC (18:2/20:4n6)*	0.154717	0.263963	0.670675
hydroquinone sulfate	1-linoleoyl-2-arachidonoyl-GPE (18:2/20:4)*	0.391835	0.0033878	0.0798035
hydroquinone sulfate	1-linoleoyl-2-linolenoyl-GPC (18:2/18:3)*	0.282257	0.0386519	0.300874
hydroquinone sulfate	1-linoleoyl-GPC (18:2)	0.156013	0.259935	0.66727
hydroquinone sulfate	1-linoleoyl-GPE (18:2)*	0.213646	0.120852	0.49831
hydroquinone sulfate	1-linoleoyl-GPG (18:2)*	0.199314	0.148479	0.541137
hydroquinone sulfate	1-linoleoyl-GPI* (18:2)*	0.0909853	0.512907	0.835758
hydroquinone sulfate	1-linoleoylglycerol (18:2)	-0.0091862	0.947436	0.987579
hydroquinone sulfate	1-methyl-4-imidazoleacetate	0.346446	0.0102793	0.152746
hydroquinone sulfate	1-methyl-5-imidazoleacetate	0.164551	0.234427	0.642403
hydroquinone sulfate	1-methyl-5-imidazolelactate	0.141757	0.306545	0.706168
hydroquinone sulfate	1-methylhistidine	0.260759	0.056854	0.360166
hydroquinone sulfate	1-methylnicotinamide	0.116676	0.400794	0.772972
hydroquinone sulfate	1-methylurate	0.285665	0.0362657	0.291851
hydroquinone sulfate	1-methylxanthine	0.215476	0.117628	0.492926
hydroquinone sulfate	1-myristoyl-2-arachidonoyl-GPC (14:0/20:4)*	0.164704	0.233988	0.641947
hydroquinone sulfate	1-myristoyl-2-palmitoyl-GPC (14:0/16:0)	0.269068	0.0491345	0.336328
hydroquinone sulfate	1-myristoylglycerol (14:0)	0.122194	0.378733	0.758621
hydroquinone sulfate	1-oleoyl-2-arachidonoyl-GPE (18:1/20:4)*	-0.0328188	0.813752	0.951263
hydroquinone sulfate	1-oleoyl-2-docosahexaenoyl-GPC (18:1/22:6)*	-0.293844	0.0310339	0.271262
hydroquinone sulfate	1-oleoyl-2-linoleoyl-GPE (18:1/18:2)*	0.280122	0.040211	0.306526
hydroquinone sulfate	1-oleoyl-GPC (18:1)	-0.0785592	0.572308	0.863725
hydroquinone sulfate	1-oleoyl-GPE (18:1)	0.163941	0.23619	0.644216
hydroquinone sulfate	1-oleoyl-GPG (18:1)*	0.097971	0.480941	0.819302
hydroquinone sulfate	1-oleoyl-GPI (18:1)	0.176977	0.20047	0.606993
hydroquinone sulfate	1-oleoyl-GPS (18:1)	-0.092543	0.505688	0.832081
hydroquinone sulfate	1-oleoylglycerol (18:1)	-0.208005	0.131219	0.514847
hydroquinone sulfate	1-palmitoleoyl-2-linolenoyl-GPC (16:1/18:3)*	0.180392	0.191782	0.596774
hydroquinone sulfate	1-palmitoleoyl-GPC* (16:1)*	0.029312	0.833353	0.957051
hydroquinone sulfate	1-palmitoleoylglycerol (16:1)*	-0.0243898	0.861033	0.965097
hydroquinone sulfate	1-palmitoyl-2-arachidonoyl-GPC (16:0/20:4n6)	-0.185897	0.178349	0.580721
hydroquinone sulfate	1-palmitoyl-2-arachidonoyl-GPE (16:0/20:4)*	0.0482943	0.728751	0.924998
hydroquinone sulfate	1-palmitoyl-2-arachidonoyl-GPI (16:0/20:4)*	0.102573	0.460474	0.808568
hydroquinone sulfate	1-palmitoyl-2-dihomo-linolenoyl-GPC (16:0/20:3n3 or 6)*	0.0825233	0.553018	0.855103
hydroquinone sulfate	1-palmitoyl-2-docosahexaenoyl-GPC (16:0/22:6)	-0.281647	0.0390922	0.30253
hydroquinone sulfate	1-palmitoyl-2-docosahexaenoyl-GPE (16:0/22:6)*	0.0122356	0.930026	0.98354
hydroquinone sulfate	1-palmitoyl-2-linoleoyl-GPC (16:0/18:2)	0.153573	0.267553	0.673726
hydroquinone sulfate	1-palmitoyl-2-linoleoyl-GPE (16:0/18:2)	0.28218	0.0387067	0.301092
hydroquinone sulfate	1-palmitoyl-2-linoleoyl-GPI (16:0/18:2)	0.177968	0.19792	0.604119
hydroquinone sulfate	1-palmitoyl-2-oleoyl-GPC (16:0/18:1)	-0.0380027	0.784987	0.942974
hydroquinone sulfate	1-palmitoyl-2-oleoyl-GPE (16:0/18:1)	0.193291	0.161392	0.559373
hydroquinone sulfate	1-palmitoyl-2-oleoyl-GPI (16:0/18:1)*	0.148313	0.284481	0.688081
hydroquinone sulfate	1-palmitoyl-2-palmitoleoyl-GPC (16:0/16:1)*	0.197408	0.15248	0.546813
hydroquinone sulfate	1-palmitoyl-2-stearoyl-GPC (16:0/18:0)	0.0235944	0.865522	0.966288
hydroquinone sulfate	1-palmitoyl-2-stearoyl-GPE (16:0/18:0)*	0.16542	0.231932	0.639935
hydroquinone sulfate	1-palmitoyl-GPC (16:0)	-0.106003	0.445529	0.800238
hydroquinone sulfate	1-palmitoyl-GPE (16:0)	-0.0348008	0.802723	0.948027
hydroquinone sulfate	1-palmitoyl-GPG (16:0)*	0.156165	0.259463	0.666727
hydroquinone sulfate	1-palmitoyl-GPI* (16:0)	0.0833619	0.548977	0.853135
hydroquinone sulfate	1-palmitoylglycerol (16:0)	-0.302687	0.0261004	0.249583
hydroquinone sulfate	1-ribosyl-imidazoleacetate*	0.478026	0.000256494	0.0141794
hydroquinone sulfate	1-stearoyl-2-arachidonoyl-GPC (18:0/20:4)	-0.148237	0.284732	0.688232
hydroquinone sulfate	1-stearoyl-2-arachidonoyl-GPE (18:0/20:4)	0.000571755	0.996726	0.999149
hydroquinone sulfate	1-stearoyl-2-arachidonoyl-GPI (18:0/20:4)	-0.0917477	0.509367	0.833923
hydroquinone sulfate	1-stearoyl-2-arachidonoyl-GPS (18:0/20:4)	0.120497	0.385439	0.762951
hydroquinone sulfate	1-stearoyl-2-docosahexaenoyl-GPC (18:0/22:6)	-0.0790166	0.570066	0.862805
hydroquinone sulfate	1-stearoyl-2-docosahexaenoyl-GPE (18:0/22:6)*	0.0543168	0.696467	0.913695
hydroquinone sulfate	1-stearoyl-2-linoleoyl-GPC (18:0/18:2)*	0.203735	0.139499	0.527631
hydroquinone sulfate	1-stearoyl-2-linoleoyl-GPE (18:0/18:2)*	0.256566	0.0611055	0.371713
hydroquinone sulfate	1-stearoyl-2-linoleoyl-GPI (18:0/18:2)	0.0886983	0.523601	0.840943
hydroquinone sulfate	1-stearoyl-2-oleoyl-GPC (18:0/18:1)	0.210673	0.126236	0.507191
hydroquinone sulfate	1-stearoyl-2-oleoyl-GPE (18:0/18:1)	0.258167	0.059453	0.367276
hydroquinone sulfate	1-stearoyl-2-oleoyl-GPI (18:0/18:1)*	0.135506	0.32858	0.723013
hydroquinone sulfate	1-stearoyl-2-oleoyl-GPS (18:0/18:1)	0.0430341	0.757338	0.934282
hydroquinone sulfate	1-stearoyl-GPC (18:0)	0.00667048	0.961819	0.991034
hydroquinone sulfate	1-stearoyl-GPE (18:0)	0.0534782	0.700932	0.915223
hydroquinone sulfate	1-stearoyl-GPG (18:0)	0.244373	0.074936	0.407156
hydroquinone sulfate	1-stearoyl-GPI (18:0)	-0.0778731	0.575678	0.865116
hydroquinone sulfate	10-heptadecenoate (17:1n7)	-0.133524	0.33577	0.728689
hydroquinone sulfate	10-nonadecenoate (19:1n9)	-0.102497	0.460809	0.808705
hydroquinone sulfate	10-undecenoate (11:1n1)	-0.123309	0.374367	0.755415
hydroquinone sulfate	11-ketoetiocholanolone glucuronide	-0.0728279	0.600733	0.876017
hydroquinone sulfate	11beta-hydroxyandrosterone glucuronide	-0.00445969	0.974468	0.993968
hydroquinone sulfate	11beta-hydroxyetiocholanolone glucuronide*	-0.0547475	0.694178	0.912935
hydroquinone sulfate	12,13-DiHOME	0.345405	0.0105256	0.15472
hydroquinone sulfate	12-HETE	-0.0347617	0.80294	0.948154
hydroquinone sulfate	13-HODE + 9-HODE	0.120335	0.386081	0.763335
hydroquinone sulfate	16a-hydroxy DHEA 3-sulfate	-0.0635411	0.648055	0.895274
hydroquinone sulfate	17alpha-hydroxypregnanolone glucuronide	-0.00629351	0.963975	0.991543
hydroquinone sulfate	17alpha-hydroxypregnenolone 3-sulfate	-0.105551	0.447484	0.801326
hydroquinone sulfate	2'-deoxyuridine	-0.0582047	0.675902	0.906209
hydroquinone sulfate	2'-O-methyluridine	-0.271584	0.0469736	0.329533
hydroquinone sulfate	2,3-dihydroxy-2-methylbutyrate	0.291563	0.0324257	0.276903
hydroquinone sulfate	2,3-dihydroxy-5-methylthio-4-pentenoate (DMTPA)*	0.430989	0.0011401	0.0396555
hydroquinone sulfate	2,3-dihydroxyisovalerate	0.203872	0.139228	0.527288
hydroquinone sulfate	2,4-di-tert-butylphenol	-0.0916714	0.509721	0.834128
hydroquinone sulfate	2,6-dihydroxybenzoic acid	0.364437	0.00674351	0.120146
hydroquinone sulfate	2-acetamidophenol sulfate	0.306235	0.0243155	0.241035
hydroquinone sulfate	2-aminoadipate	0.093806	0.499872	0.828909
hydroquinone sulfate	2-aminobutyrate	-0.0742138	0.593803	0.873126
hydroquinone sulfate	2-aminoheptanoate	0.302763	0.0260609	0.249417
hydroquinone sulfate	2-aminooctanoate	-0.0251953	0.85649	0.963839
hydroquinone sulfate	2-aminophenol sulfate	0.371069	0.00573847	0.109371
hydroquinone sulfate	2-arachidonoylglycerol (20:4)	0.0616099	0.65808	0.899276
hydroquinone sulfate	2-hydroxy-3-methylvalerate	0.127196	0.359374	0.745344
hydroquinone sulfate	2-hydroxy-4-(methylthio)butanoic acid	0.40972	0.00209332	0.0589786
hydroquinone sulfate	2-hydroxyarachidate*	0.436021	0.000981713	0.0360017
hydroquinone sulfate	2-hydroxybehenate	0.248409	0.0701074	0.395252
hydroquinone sulfate	2-hydroxybutyrate/2-hydroxyisobutyrate	-0.096093	0.48943	0.823599
hydroquinone sulfate	2-hydroxydecanoate	0.389442	0.00360612	0.0829114
hydroquinone sulfate	2-hydroxyglutarate	0.113474	0.413931	0.781348
hydroquinone sulfate	2-hydroxyhippurate (salicylurate)	0.175605	0.204038	0.610909
hydroquinone sulfate	2-hydroxylaurate	0.0856489	0.53803	0.848108
hydroquinone sulfate	2-hydroxynervonate*	0.00506956	0.970978	0.993191
hydroquinone sulfate	2-hydroxyoctanoate	0.342329	0.0112834	0.160904
hydroquinone sulfate	2-hydroxypalmitate	-0.104631	0.451475	0.803666
hydroquinone sulfate	2-hydroxyphenylacetate	0.406213	0.00230532	0.0627757
hydroquinone sulfate	2-hydroxyphytanate*	0.294302	0.0307609	0.27015
hydroquinone sulfate	2-hydroxysebacate	0.208257	0.130741	0.514148
hydroquinone sulfate	2-hydroxystearate	-0.0542405	0.696873	0.913828
hydroquinone sulfate	2-isopropylmalate	0.19506	0.157518	0.553997
hydroquinone sulfate	2-keto-3-deoxy-gluconate	0.0501239	0.718891	0.921661
hydroquinone sulfate	2-ketocaprylate	0.34858	0.00978971	0.148487
hydroquinone sulfate	2-linoleoylglycerol (18:2)	0.0543559	0.696259	0.913695
hydroquinone sulfate	2-methoxyhydroquinone sulfate (1)	0.531822	3.49703e-05	0.00322118
hydroquinone sulfate	2-methoxyhydroquinone sulfate (2)	0.41304	0.00190876	0.0556949
hydroquinone sulfate	2-methoxyresorcinol sulfate	0.352376	0.00896874	0.141243
hydroquinone sulfate	2-methylbutyrylcarnitine (C5)	0.350105	0.00945249	0.14553
hydroquinone sulfate	2-methylserine	0.0639344	0.646021	0.894428
hydroquinone sulfate	2-naphthol sulfate	0.0729179	0.600282	0.8758
hydroquinone sulfate	2-O-methylascorbic acid	-0.00438346	0.974904	0.994041
hydroquinone sulfate	2-oleoylglycerol (18:1)	-0.202956	0.141052	0.53016
hydroquinone sulfate	2-oxoarginine*	0.478559	0.000251872	0.014004
hydroquinone sulfate	2-palmitoleoyl-GPC* (16:1)*	0.0643796	0.643721	0.893464
hydroquinone sulfate	2-palmitoyl-GPC* (16:0)*	-0.146941	0.28901	0.691834
hydroquinone sulfate	2-piperidinone	0.125443	0.366089	0.749992
hydroquinone sulfate	2-stearoyl-GPE (18:0)*	0.0784067	0.573056	0.864035
hydroquinone sulfate	21-hydroxypregnenolone disulfate	-0.0986087	0.478077	0.817685
hydroquinone sulfate	21-hydroxypregnenolone monosulfate (1)	-0.109887	0.428939	0.790739
hydroquinone sulfate	2R,3R-dihydroxybutyrate	0.355517	0.00833526	0.135357
hydroquinone sulfate	3,4-dihydroxybutyrate	0.266019	0.0518617	0.34492
hydroquinone sulfate	3,5-dichloro-2,6-dihydroxybenzoic acid	0.043644	0.754006	0.933283
hydroquinone sulfate	3,7-dimethylurate	0.213826	0.120531	0.497913
hydroquinone sulfate	3-(3-amino-3-carboxypropyl)uridine*	0.112102	0.419636	0.784877
hydroquinone sulfate	3-(3-hydroxyphenyl)propionate	0.0501775	0.718603	0.921606
hydroquinone sulfate	3-(3-hydroxyphenyl)propionate sulfate	0.135907	0.327139	0.721982
hydroquinone sulfate	3-(4-hydroxyphenyl)lactate (HPLA)	0.269983	0.0483396	0.333872
hydroquinone sulfate	3-acetylphenol sulfate	0.312637	0.0213536	0.22595
hydroquinone sulfate	3-amino-2-piperidone	0.431142	0.00113498	0.039541
hydroquinone sulfate	3-aminoisobutyrate	0.176977	0.20047	0.606993
hydroquinone sulfate	3-bromo-5-chloro-2,6-dihydroxybenzoic acid*	0.0331999	0.811628	0.950561
hydroquinone sulfate	3-carboxy-4-methyl-5-pentyl-2-furanpropionate (3-CMPFP)	0.22165	0.107226	0.475044
hydroquinone sulfate	3-carboxy-4-methyl-5-propyl-2-furanpropanoate (CMPF)	0.0496665	0.721352	0.922506
hydroquinone sulfate	3-decenoylcarnitine	0.123896	0.372079	0.753941
hydroquinone sulfate	3-ethylcatechol sulfate (1)	0.0302396	0.828158	0.955649
hydroquinone sulfate	3-formylindole	0.105394	0.448166	0.801718
hydroquinone sulfate	3-hydroxy-2-ethylpropionate	0.0276348	0.842763	0.95993
hydroquinone sulfate	3-hydroxy-2-methylpyridine sulfate	0.174903	0.205881	0.613178
hydroquinone sulfate	3-hydroxy-3-methylglutarate	0.143434	0.300799	0.70136
hydroquinone sulfate	3-hydroxyadipate	0.11367	0.413121	0.781024
hydroquinone sulfate	3-hydroxybutyrate (BHBA)	-0.118963	0.391561	0.767058
hydroquinone sulfate	3-hydroxybutyroylglycine	-0.156482	0.258486	0.665799
hydroquinone sulfate	3-hydroxydecanoate	-0.196188	0.155082	0.550588
hydroquinone sulfate	3-hydroxydecanoylcarnitine	-0.0931961	0.502676	0.83047
hydroquinone sulfate	3-hydroxydodecanedioate*	-0.0944405	0.496964	0.827398
hydroquinone sulfate	3-hydroxyhexanoate	0.015971	0.908743	0.977994
hydroquinone sulfate	3-hydroxyhexanoylcarnitine (1)	-0.0807334	0.56169	0.859037
hydroquinone sulfate	3-hydroxyhippurate	0.193825	0.160215	0.557788
hydroquinone sulfate	3-hydroxyhippurate sulfate	0.24668	0.0721443	0.400537
hydroquinone sulfate	3-hydroxyisobutyrate	0.0931199	0.503027	0.830622
hydroquinone sulfate	3-hydroxylaurate	-0.233543	0.0892027	0.439222
hydroquinone sulfate	3-hydroxyoctanoate	-0.115761	0.404522	0.775496
hydroquinone sulfate	3-hydroxyoctanoylcarnitine (1)	-0.0396036	0.776159	0.94018
hydroquinone sulfate	3-hydroxyoctanoylcarnitine (2)	-0.0477606	0.731635	0.925891
hydroquinone sulfate	3-hydroxyoleoylcarnitine	-0.273776	0.0451546	0.323544
hydroquinone sulfate	3-hydroxypyridine sulfate	0.0607966	0.66232	0.9009
hydroquinone sulfate	3-hydroxystachydrine*	-0.144633	0.296735	0.698248
hydroquinone sulfate	3-indoleglyoxylic acid	0.161654	0.242881	0.650883
hydroquinone sulfate	3-indoxyl sulfate	0.26175	0.0558849	0.357208
hydroquinone sulfate	3-methoxycatechol sulfate (1)	0.386316	0.00390992	0.0871893
hydroquinone sulfate	3-methoxycatechol sulfate (2)	0.487222	0.000186711	0.0112651
hydroquinone sulfate	3-methoxytyramine sulfate	0.163492	0.237493	0.645626
hydroquinone sulfate	3-methoxytyrosine	-0.0348008	0.802723	0.948027
hydroquinone sulfate	3-methyl catechol sulfate (1)	0.0984563	0.478761	0.818023
hydroquinone sulfate	3-methyl-2-oxobutyrate	0.190395	0.167888	0.567552
hydroquinone sulfate	3-methyl-2-oxovalerate	0.254889	0.0628761	0.37681
hydroquinone sulfate	3-methyladipate	-0.0421643	0.762097	0.935828
hydroquinone sulfate	3-methylcytidine	-0.104366	0.452627	0.804419
hydroquinone sulfate	3-methylglutaconate	-0.0187917	0.892714	0.973699
hydroquinone sulfate	3-methylglutarylcarnitine (2)	-0.0505051	0.716842	0.920836
hydroquinone sulfate	3-methylhistidine	0.073299	0.598373	0.875034
hydroquinone sulfate	3-methylxanthine	0.185516	0.179256	0.581835
hydroquinone sulfate	3-phenylpropionate (hydrocinnamate)	-0.148466	0.283981	0.687675
hydroquinone sulfate	3-phosphoglycerate	0.209301	0.12878	0.511328
hydroquinone sulfate	3-sulfo-L-alanine	-0.0327218	0.814293	0.951457
hydroquinone sulfate	3-ureidopropionate	0.0219935	0.87457	0.968712
hydroquinone sulfate	3b-hydroxy-5-cholenoic acid	0.0872759	0.530307	0.844366
hydroquinone sulfate	3beta,7alpha-dihydroxy-5-cholestenoate	-0.0382314	0.783724	0.942532
hydroquinone sulfate	3beta-hydroxy-5-cholestenoate	-0.0608729	0.661922	0.900712
hydroquinone sulfate	4-acetamidobutanoate	0.231713	0.0918098	0.444614
hydroquinone sulfate	4-acetylcatechol sulfate (1)	0.342775	0.0111705	0.159986
hydroquinone sulfate	4-acetylphenyl sulfate	0.4151	0.00180172	0.053659
hydroquinone sulfate	4-allylcatechol sulfate	0.161426	0.243557	0.651566
hydroquinone sulfate	4-allylphenol sulfate	-0.234763	0.087497	0.435578
hydroquinone sulfate	4-chlorobenzoic acid	0.13825	0.318786	0.715641
hydroquinone sulfate	4-cholesten-3-one	-0.0492091	0.723815	0.923407
hydroquinone sulfate	4-ethylcatechol sulfate	0.0567562	0.683537	0.909044
hydroquinone sulfate	4-ethylphenyl sulfate	0.177206	0.199879	0.606348
hydroquinone sulfate	4-guanidinobutanoate	0.571532	6.36522e-06	0.000824114
hydroquinone sulfate	4-hydroxy-2-oxoglutaric acid	-0.175605	0.204038	0.610909
hydroquinone sulfate	4-hydroxychlorothalonil	-0.220964	0.108346	0.476982
hydroquinone sulfate	4-hydroxycoumarin	-0.145104	0.295147	0.696848
hydroquinone sulfate	4-hydroxyglutamate	0.39554	0.00307275	0.0752405
hydroquinone sulfate	4-hydroxyhippurate	0.312217	0.0215382	0.22676
hydroquinone sulfate	4-hydroxyphenylacetate	0.263051	0.054633	0.353486
hydroquinone sulfate	4-hydroxyphenylacetylglutamine	0.35867	0.00773882	0.129776
hydroquinone sulfate	4-hydroxyphenylpyruvate	0.282943	0.0381615	0.29903
hydroquinone sulfate	4-imidazoleacetate	-0.0150972	0.913717	0.979327
hydroquinone sulfate	4-methoxyphenol sulfate	0.139299	0.315094	0.712897
hydroquinone sulfate	4-methyl-2-oxopentanoate	0.180332	0.191933	0.596867
hydroquinone sulfate	4-methylcatechol sulfate	0.117439	0.397702	0.770898
hydroquinone sulfate	4-methylguaiacol sulfate	0.133999	0.334037	0.727361
hydroquinone sulfate	4-methylhexanoylglutamine	-0.0298661	0.830249	0.956247
hydroquinone sulfate	4-methylnonanoylcarnitine	-0.100948	0.467646	0.812395
hydroquinone sulfate	4-oxo-retinoic acid	-0.0666667	0.631961	0.888554
hydroquinone sulfate	4-vinylcatechol sulfate	0.155708	0.260879	0.668043
hydroquinone sulfate	4-vinylphenol sulfate	0.352773	0.00888652	0.140492
hydroquinone sulfate	5,6-dihydrothymine	0.103945	0.454464	0.805247
hydroquinone sulfate	5,6-dihydrouracil	-0.241776	0.0781796	0.414546
hydroquinone sulfate	5,6-dihydrouridine	0.047227	0.734523	0.9269
hydroquinone sulfate	5-(galactosylhydroxy)-L-lysine	0.108797	0.433561	0.79346
hydroquinone sulfate	5-acetylamino-6-amino-3-methyluracil	0.265256	0.0525623	0.346929
hydroquinone sulfate	5-acetylamino-6-formylamino-3-methyluracil	0.105795	0.44643	0.800776
hydroquinone sulfate	5-dodecenoate (12:1n7)	-0.151134	0.275318	0.680588
hydroquinone sulfate	5-dodecenoylcarnitine (C12:1)	-0.0922051	0.507249	0.83278
hydroquinone sulfate	5-hydroxyhexanoate	0.137101	0.322866	0.718743
hydroquinone sulfate	5-hydroxyindole sulfate	0.26429	0.0534616	0.349856
hydroquinone sulfate	5-hydroxylysine	0.386011	0.00394074	0.0875836
hydroquinone sulfate	5-methylthioadenosine (MTA)	0.227825	0.0975471	0.456361
hydroquinone sulfate	5-methyluridine (ribothymidine)	0.160282	0.246957	0.654814
hydroquinone sulfate	5-oxoproline	0.0542405	0.696873	0.913828
hydroquinone sulfate	5alpha-androstan-3alpha,17alpha-diol monosulfate	-0.12489	0.368222	0.75145
hydroquinone sulfate	5alpha-androstan-3alpha,17beta-diol 17-glucuronide	0.172039	0.213522	0.621388
hydroquinone sulfate	5alpha-androstan-3alpha,17beta-diol disulfate	0.106209	0.444642	0.799843
hydroquinone sulfate	5alpha-androstan-3alpha,17beta-diol monosulfate (1)	-0.0488279	0.725871	0.924037
hydroquinone sulfate	5alpha-androstan-3alpha,17beta-diol monosulfate (2)	0.0266897	0.848076	0.961523
hydroquinone sulfate	5alpha-androstan-3beta,17alpha-diol disulfate	-0.1689	0.222121	0.630138
hydroquinone sulfate	5alpha-androstan-3beta,17beta-diol disulfate	-0.125214	0.366971	0.750507
hydroquinone sulfate	5alpha-androstan-3beta,17beta-diol monosulfate (2)	-0.0545496	0.695229	0.913272
hydroquinone sulfate	5alpha-pregnan-3beta,20alpha-diol disulfate	-0.205565	0.135904	0.522188
hydroquinone sulfate	5alpha-pregnan-3beta,20alpha-diol monosulfate (2)	-0.273642	0.0452639	0.323801
hydroquinone sulfate	5alpha-pregnan-3beta,20beta-diol monosulfate (1)	-0.305889	0.0244847	0.241769
hydroquinone sulfate	5alpha-pregnan-diol disulfate	-0.279552	0.0406357	0.308136
hydroquinone sulfate	6-bromotryptophan	-0.18239	0.186825	0.590833
hydroquinone sulfate	6-hydroxyindole sulfate	0.307414	0.0237454	0.238228
hydroquinone sulfate	6-oxopiperidine-2-carboxylate	0.235906	0.0859212	0.432305
hydroquinone sulfate	7-HOCA	0.0474557	0.733285	0.926464
hydroquinone sulfate	7-dehydrocholesterol	0.191963	0.164346	0.563221
hydroquinone sulfate	7-ketodeoxycholate	0.188413	0.17244	0.573374
hydroquinone sulfate	7-methylguanine	0.0173432	0.90094	0.975891
hydroquinone sulfate	7-methylurate	0.179138	0.19494	0.600827
hydroquinone sulfate	7-methylxanthine	0.212195	0.123457	0.502782
hydroquinone sulfate	8-methoxykynurenate	0.227995	0.0972908	0.455965
hydroquinone sulfate	9,10-DiHOME	0.276463	0.043004	0.316234
hydroquinone sulfate	9-hydroxystearate	-0.105189	0.449054	0.802327
hydroquinone sulfate	acetoacetate	-0.178913	0.195511	0.601497
hydroquinone sulfate	acetylcarnitine (C2)	-0.196493	0.154428	0.54971
hydroquinone sulfate	acisoga	-0.0842005	0.544951	0.851158
hydroquinone sulfate	aconitate [cis or trans]	0.218525	0.112399	0.484156
hydroquinone sulfate	adenine	0.0168858	0.90354	0.976584
hydroquinone sulfate	adenosine 3',5'-cyclic monophosphate (cAMP)	0.0437198	0.753592	0.933139
hydroquinone sulfate	AMP	0.219897	0.110105	0.480131
hydroquinone sulfate	adipoylcarnitine (C6-DC)	-0.230206	0.0940018	0.449265
hydroquinone sulfate	adrenate (22:4n6)	-0.245893	0.0730873	0.402802
hydroquinone sulfate	alanine	0.222718	0.105503	0.471915
hydroquinone sulfate	allantoin	0.0460835	0.740724	0.928959
hydroquinone sulfate	alpha-CMBHC glucuronide	0.160805	0.245398	0.653332
hydroquinone sulfate	alpha-hydroxycaproate	0.0439498	0.752337	0.932718
hydroquinone sulfate	alpha-hydroxyisocaproate	0.0819135	0.555965	0.856402
hydroquinone sulfate	alpha-hydroxyisovalerate	0.0340385	0.806961	0.949296
hydroquinone sulfate	alpha-ketobutyrate	-0.127587	0.357887	0.744204
hydroquinone sulfate	alpha-ketoglutaramate*	0.110349	0.426991	0.789398
hydroquinone sulfate	alpha-ketoglutarate	0.206785	0.133546	0.518361
hydroquinone sulfate	alpha-tocopherol	-0.00567944	0.967488	0.992312
hydroquinone sulfate	andro steroid monosulfate C19H28O6S (1)*	-0.0111683	0.936116	0.985144
hydroquinone sulfate	androstenediol (3alpha, 17alpha) monosulfate (2)	-0.0865638	0.533681	0.846013
hydroquinone sulfate	androstenediol (3alpha, 17alpha) monosulfate (3)	-0.0747475	0.591144	0.871976
hydroquinone sulfate	androstenediol (3beta,17beta) disulfate (1)	-0.0365542	0.792998	0.945356
hydroquinone sulfate	androstenediol (3beta,17beta) disulfate (2)	-0.077187	0.579057	0.866576
hydroquinone sulfate	androstenediol (3beta,17beta) monosulfate (1)	0.0550791	0.692417	0.912301
hydroquinone sulfate	androstenediol (3beta,17beta) monosulfate (2)	-0.198093	0.151032	0.544667
hydroquinone sulfate	androsterone glucuronide	0.0389175	0.779939	0.94133
hydroquinone sulfate	androsterone sulfate	-0.0774919	0.577554	0.865926
hydroquinone sulfate	anthranilate	-0.0245855	0.859929	0.96479
hydroquinone sulfate	arabitol/xylitol	0.22996	0.0943638	0.449842
hydroquinone sulfate	arabonate/xylonate	0.0888508	0.522885	0.840626
hydroquinone sulfate	arachidate (20:0)	0.263046	0.0546377	0.353486
hydroquinone sulfate	arachidonate (20:4n6)	-0.23644	0.0851935	0.43085
hydroquinone sulfate	arachidonoylcarnitine (C20:4)	-0.0716219	0.606792	0.878447
hydroquinone sulfate	arachidonoylcholine	-0.14802	0.285446	0.688856
hydroquinone sulfate	arachidoylcarnitine (C20)*	-0.0462448	0.739848	0.928694
hydroquinone sulfate	argininate*	0.346293	0.010315	0.152998
hydroquinone sulfate	arginine	0.0946446	0.49603	0.826845
hydroquinone sulfate	ascorbic acid 2-sulfate	-0.140919	0.309444	0.708418
hydroquinone sulfate	ascorbic acid 3-sulfate*	0.0460072	0.741138	0.929108
hydroquinone sulfate	asparagine	0.156165	0.259463	0.666727
hydroquinone sulfate	aspartate	0.35445	0.00854601	0.13742
hydroquinone sulfate	behenate (22:0)*	0.294302	0.0307609	0.27015
hydroquinone sulfate	behenoyl dihydrosphingomyelin (d18:0/22:0)*	0.231332	0.0923604	0.445677
hydroquinone sulfate	behenoyl sphingomyelin (d18:1/22:0)*	0.209377	0.128638	0.511104
hydroquinone sulfate	behenoylcarnitine (C22)*	0.189249	0.170509	0.571059
hydroquinone sulfate	benzoate	-0.0703259	0.613333	0.881108
hydroquinone sulfate	beta-alanine	0.0608729	0.661922	0.900712
hydroquinone sulfate	beta-citrylglutamate	0.0699447	0.615262	0.881805
hydroquinone sulfate	beta-cryptoxanthin	-0.318544	0.0188972	0.211926
hydroquinone sulfate	beta-hydroxyisovalerate	0.240252	0.0801353	0.419172
hydroquinone sulfate	beta-hydroxyisovaleroylcarnitine	0.0654469	0.638222	0.891265
hydroquinone sulfate	beta-sitosterol	0.0830124	0.55066	0.854083
hydroquinone sulfate	betaine	0.0752811	0.58849	0.870706
hydroquinone sulfate	bilirubin (E,E)*	-0.109281	0.431504	0.792234
hydroquinone sulfate	bilirubin (E,Z or Z,E)*	-0.142672	0.303402	0.703521
hydroquinone sulfate	bilirubin	-0.186278	0.177444	0.579663
hydroquinone sulfate	bilirubin degradation product, C16H18N2O5 (1)	-0.294156	0.0308476	0.270486
hydroquinone sulfate	bilirubin degradation product, C16H18N2O5 (2)	-0.269068	0.0491345	0.336328
hydroquinone sulfate	bilirubin degradation product, C16H18N2O5 (3)	-0.24818	0.0703742	0.395969
hydroquinone sulfate	bilirubin degradation product, C16H18N2O5 (4)	-0.214256	0.11977	0.496481
hydroquinone sulfate	bilirubin degradation product, C17H18N2O4 (1)	-0.322356	0.017443	0.203471
hydroquinone sulfate	bilirubin degradation product, C17H18N2O4 (2)	-0.324414	0.0166981	0.198918
hydroquinone sulfate	bilirubin degradation product, C17H18N2O4 (3)	-0.310997	0.0220817	0.229702
hydroquinone sulfate	bilirubin degradation product, C17H20N2O5 (1)	-0.17248	0.212333	0.620079
hydroquinone sulfate	bilirubin degradation product, C17H20N2O5 (2)	-0.193215	0.16156	0.559612
hydroquinone sulfate	biliverdin	-0.150067	0.278762	0.68335
hydroquinone sulfate	branched chain 14:0 dicarboxylic acid	-0.0593123	0.670085	0.904162
hydroquinone sulfate	branched-chain fatty acid 18:0 (2)	-0.0290381	0.834888	0.957579
hydroquinone sulfate	branched-chain, straight-chain, or cyclopropyl 10:1 fatty acid (1)*	0.123004	0.375558	0.756297
hydroquinone sulfate	branched-chain, straight-chain, or cyclopropyl 12:1 fatty acid*	-0.261216	0.0564051	0.358783
hydroquinone sulfate	butyrate/isobutyrate (4:0)	0.345455	0.0105137	0.15462
hydroquinone sulfate	butyrylcarnitine (C4)	0.071012	0.609866	0.879778
hydroquinone sulfate	C-glycosyltryptophan	0.119116	0.39095	0.766707
hydroquinone sulfate	caffeine	0.172632	0.211923	0.619688
hydroquinone sulfate	campesterol	0.0706017	0.611938	0.880629
hydroquinone sulfate	caprate (10:0)	0.0298456	0.830363	0.956247
hydroquinone sulfate	caproate (6:0)	-0.15243	0.271174	0.67691
hydroquinone sulfate	caprylate (8:0)	-0.0443301	0.750263	0.932009
hydroquinone sulfate	carboxyethyl-GABA	0.239413	0.0812272	0.42177
hydroquinone sulfate	carnitine	-0.00438346	0.974904	0.994041
hydroquinone sulfate	carotene diol (1)	-0.0429579	0.757755	0.934394
hydroquinone sulfate	carotene diol (2)	-0.047227	0.734523	0.9269
hydroquinone sulfate	carotene diol (3)	0.0685725	0.62223	0.884583
hydroquinone sulfate	catechol sulfate	0.210901	0.125815	0.506475
hydroquinone sulfate	ceramide (d16:1/24:1, d18:1/22:1)*	0.02085	0.881043	0.970434
hydroquinone sulfate	ceramide (d18:1/14:0, d16:1/16:0)*	0.0323613	0.816303	0.952106
hydroquinone sulfate	ceramide (d18:1/17:0, d17:1/18:0)*	0.0965504	0.487355	0.82243
hydroquinone sulfate	ceramide (d18:1/20:0, d16:1/22:0, d20:1/18:0)*	0.144883	0.295892	0.697454
hydroquinone sulfate	ceramide (d18:2/24:1, d18:1/24:2)*	-0.0662855	0.633915	0.889304
hydroquinone sulfate	cerotoylcarnitine (C26)*	0.203659	0.13965	0.527864
hydroquinone sulfate	chenodeoxycholate	0.209074	0.129205	0.51202
hydroquinone sulfate	cholate	0.281342	0.0393139	0.303253
hydroquinone sulfate	cholesterol	-0.0373928	0.788357	0.944053
hydroquinone sulfate	cholesterol sulfate	0.226529	0.0995202	0.460203
hydroquinone sulfate	cholic acid glucuronide	0.0982473	0.479699	0.818525
hydroquinone sulfate	choline	0.410635	0.00204095	0.0580927
hydroquinone sulfate	phosphocholine	0.149914	0.279256	0.683852
hydroquinone sulfate	cinnamoylglycine	-0.0878421	0.527633	0.843133
hydroquinone sulfate	cis-3,4-methyleneheptanoate	-0.0964219	0.487938	0.82285
hydroquinone sulfate	cis-3,4-methyleneheptanoylcarnitine	-0.00735658	0.957895	0.990063
hydroquinone sulfate	cis-4-decenoate (10:1n6)*	-0.107376	0.439628	0.796805
hydroquinone sulfate	cis-4-decenoylcarnitine (C10:1)	-0.00964361	0.944823	0.986962
hydroquinone sulfate	citrate	-0.0899943	0.517528	0.838004
hydroquinone sulfate	citrulline	0.34393	0.0108833	0.157636
hydroquinone sulfate	corticosterone	-0.0642748	0.644262	0.893778
hydroquinone sulfate	cortisol	0.00735658	0.957895	0.990063
hydroquinone sulfate	cortisone	0.0170383	0.902674	0.97632
hydroquinone sulfate	cortolone glucuronide (1)	0.144349	0.297694	0.698931
hydroquinone sulfate	creatine	-0.0660568	0.635088	0.889838
hydroquinone sulfate	creatinine	0.168592	0.222978	0.630979
hydroquinone sulfate	cyclo(leu-pro)	0.0662037	0.634334	0.889513
hydroquinone sulfate	cys-gly, oxidized	0.153421	0.268034	0.674141
hydroquinone sulfate	cystathionine	0.471774	0.000316684	0.0164644
hydroquinone sulfate	cysteine	0.113856	0.412354	0.780509
hydroquinone sulfate	cysteine s-sulfate	0.177892	0.198115	0.604418
hydroquinone sulfate	cysteine sulfinic acid	0.00189242	0.989164	0.997537
hydroquinone sulfate	cysteine-glutathione disulfide	-0.185211	0.179985	0.582649
hydroquinone sulfate	cysteinylglycine	0.297961	0.0286483	0.261133
hydroquinone sulfate	cysteinylglycine disulfide*	0.203659	0.13965	0.527864
hydroquinone sulfate	cystine	0.0360968	0.795532	0.946126
hydroquinone sulfate	cytidine	-0.0141414	0.919161	0.980713
hydroquinone sulfate	cytosine	0.242019	0.0778721	0.413937
hydroquinone sulfate	decadienedioic acid (C10:2-DC)	-0.00141033	0.991925	0.9981
hydroquinone sulfate	decanoylcarnitine (C10)	-0.217076	0.11486	0.488287
hydroquinone sulfate	dehydroepiandrosterone sulfate (DHEA-S)	-0.00301124	0.982759	0.995904
hydroquinone sulfate	deoxycarnitine	0.158834	0.25131	0.658894
hydroquinone sulfate	deoxycholate	0.357691	0.0079199	0.13155
hydroquinone sulfate	deoxycholic acid 12-sulfate*	0.253078	0.0648333	0.382026
hydroquinone sulfate	deoxycholic acid glucuronide	0.168592	0.222978	0.630979
hydroquinone sulfate	diacylglycerol (14:0/18:1, 16:0/16:1) [1]*	0.146648	0.289985	0.692617
hydroquinone sulfate	diacylglycerol (14:0/18:1, 16:0/16:1) [2]*	0.147225	0.28807	0.691008
hydroquinone sulfate	diacylglycerol (16:1/18:2 [2], 16:0/18:3 [1])*	-0.0954831	0.492203	0.824939
hydroquinone sulfate	dihomolinoleate (20:2n6)	-0.230494	0.0935807	0.448325
hydroquinone sulfate	dihomolinolenate (20:3n3 or 3n6)	-0.0728416	0.600664	0.875938
hydroquinone sulfate	dihomo-linolenoyl-choline	0.0270721	0.845926	0.96083
hydroquinone sulfate	dihomo-linolenoylcarnitine (C20:3n3 or 6)*	-0.0403659	0.771965	0.938909
hydroquinone sulfate	dihomo-linoleoylcarnitine (C20:2)*	-0.172251	0.212949	0.620758
hydroquinone sulfate	dihydrocaffeate sulfate (2)	0.212163	0.123514	0.502967
hydroquinone sulfate	dihydroferulate	0.247315	0.0713905	0.398522
hydroquinone sulfate	dihydroorotate	-0.0164284	0.906141	0.977317
hydroquinone sulfate	dimethyl sulfone	-0.0557652	0.688779	0.910906
hydroquinone sulfate	dimethylarginine (ADMA + SDMA)	0.0250429	0.85735	0.964052
hydroquinone sulfate	dimethylglycine	0.254507	0.0632842	0.377917
hydroquinone sulfate	dimethylguanidino valeric acid (DMGV)*	0.134461	0.332359	0.726054
hydroquinone sulfate	docosadienoate (22:2n6)	-0.168668	0.222766	0.630725
hydroquinone sulfate	docosadioate (C22-DC)	0.170116	0.21876	0.626518
hydroquinone sulfate	docosahexaenoate (DHA; 22:6n3)	-0.134744	0.331334	0.725114
hydroquinone sulfate	docosahexaenoylcarnitine (C22:6)*	-0.061222	0.660101	0.900069
hydroquinone sulfate	docosahexaenoylcholine	-0.221739	0.107083	0.474771
hydroquinone sulfate	docosapentaenoate (DPA; 22:5n3)	-0.104479	0.452138	0.804053
hydroquinone sulfate	docosapentaenoate (n6 DPA; 22:5n6)	-0.0140652	0.919595	0.980838
hydroquinone sulfate	dodecadienoate (12:2)*	-0.185058	0.18035	0.583165
hydroquinone sulfate	dodecanedioate (C12)	0.16539	0.232019	0.639935
hydroquinone sulfate	dodecenedioate (C12:1-DC)*	0.257252	0.0603928	0.369674
hydroquinone sulfate	dopamine 3-O-sulfate	0.152887	0.269722	0.67573
hydroquinone sulfate	ectoine	0.146407	0.290785	0.693247
hydroquinone sulfate	EDTA	-0.072003	0.604874	0.877684
hydroquinone sulfate	eicosanedioate (C20-DC)	-0.0191729	0.890551	0.973114
hydroquinone sulfate	eicosapentaenoate (EPA; 20:5n3)	-0.0281685	0.839767	0.958986
hydroquinone sulfate	eicosenedioate (C20:1-DC)*	0.100896	0.467878	0.812416
hydroquinone sulfate	eicosenoate (20:1n9 or 1n11)	-0.237736	0.0834463	0.427249
hydroquinone sulfate	eicosenoylcarnitine (C20:1)*	-0.248561	0.0699299	0.394926
hydroquinone sulfate	epiandrosterone sulfate	-0.157919	0.254086	0.661655
hydroquinone sulfate	ergothioneine	0.0265676	0.848764	0.961677
hydroquinone sulfate	erucate (22:1n9)	0.223633	0.104042	0.469096
hydroquinone sulfate	erythritol	0.172251	0.212949	0.620758
hydroquinone sulfate	erythronate*	0.0250429	0.85735	0.964052
hydroquinone sulfate	ethyl beta-glucopyranoside	-0.117896	0.395854	0.769683
hydroquinone sulfate	ethylmalonate	0.00926244	0.947001	0.987501
hydroquinone sulfate	etiocholanolone glucuronide	-0.0665142	0.632742	0.888885
hydroquinone sulfate	eugenol sulfate	0.180436	0.191671	0.596698
hydroquinone sulfate	FAD	0.19323	0.161528	0.559612
hydroquinone sulfate	formiminoglutamate	0.294683	0.030535	0.26917
hydroquinone sulfate	fructose	0.0967029	0.486665	0.82206
hydroquinone sulfate	fructosyllysine	0.0399848	0.774062	0.93959
hydroquinone sulfate	fumarate	-0.0892319	0.521096	0.839753
hydroquinone sulfate	galactonate	0.0951419	0.493759	0.825768
hydroquinone sulfate	gamma-CEHC	0.398971	0.0028045	0.071217
hydroquinone sulfate	gamma-glutamyl-2-aminobutyrate	-0.0941867	0.498126	0.827931
hydroquinone sulfate	gamma-glutamyl-alpha-lysine	-0.0294645	0.832499	0.956825
hydroquinone sulfate	gamma-glutamyl-epsilon-lysine	-0.0281685	0.839767	0.958986
hydroquinone sulfate	gamma-glutamylcitrulline*	0.262207	0.0554421	0.355819
hydroquinone sulfate	gamma-glutamylglutamate	0.189556	0.169803	0.570214
hydroquinone sulfate	gamma-glutamylglutamine	0.150143	0.278515	0.683227
hydroquinone sulfate	gamma-glutamylglycine	0.0216123	0.876727	0.969285
hydroquinone sulfate	gamma-glutamylhistidine	0.0942634	0.497775	0.82771
hydroquinone sulfate	gamma-glutamylisoleucine*	0.431142	0.00113498	0.039541
hydroquinone sulfate	gamma-glutamylleucine	0.229731	0.0947009	0.450574
hydroquinone sulfate	gamma-glutamylmethionine	0.292472	0.0318649	0.274563
hydroquinone sulfate	gamma-glutamylphenylalanine	0.200305	0.14643	0.537904
hydroquinone sulfate	gamma-glutamylthreonine	0.286754	0.0355296	0.289055
hydroquinone sulfate	gamma-glutamyltryptophan	0.12651	0.361993	0.747029
hydroquinone sulfate	gamma-glutamyltyrosine	0.33745	0.0125819	0.170852
hydroquinone sulfate	gamma-glutamylvaline	0.375796	0.0051047	0.102134
hydroquinone sulfate	gamma-tocopherol/beta-tocopherol	0.0886221	0.523959	0.841087
hydroquinone sulfate	gentisate	0.254969	0.0627905	0.376606
hydroquinone sulfate	GlcNAc sulfate conjugate of C21H34O2 steroid	-0.11022	0.427532	0.789834
hydroquinone sulfate	gluconate	0.0445588	0.749017	0.931612
hydroquinone sulfate	glucose	0.191919	0.164445	0.563221
hydroquinone sulfate	glucuronate	0.446007	0.000724562	0.0294084
hydroquinone sulfate	glucuronide of C10H18O2 (7)*	0.0224559	0.871955	0.968022
hydroquinone sulfate	glucuronide of C14H22O4 (2)*	0.235429	0.0865757	0.433828
hydroquinone sulfate	glucuronide of piperine metabolite C17H21NO3 (3)*	0.104906	0.45028	0.803097
hydroquinone sulfate	glucuronide of piperine metabolite C17H21NO3 (4)*	0.0541367	0.697425	0.914079
hydroquinone sulfate	glucuronide of piperine metabolite C17H21NO3 (5)*	-0.0227251	0.870433	0.967672
hydroquinone sulfate	glutamate	0.31801	0.0191088	0.213058
hydroquinone sulfate	glutamine	0.181628	0.188706	0.593203
hydroquinone sulfate	glutamine conjugate of C6H10O2 (1)*	0.17408	0.208055	0.615341
hydroquinone sulfate	glutamine conjugate of C6H10O2 (2)*	-0.0800076	0.565224	0.860553
hydroquinone sulfate	glutamine conjugate of C7H12O2*	-0.0521822	0.707852	0.917733
hydroquinone sulfate	glutamine_degradant*	0.20122	0.144557	0.535278
hydroquinone sulfate	glutarylcarnitine (C5-DC)	0.181607	0.188757	0.593299
hydroquinone sulfate	glycerate	-0.479093	0.000247326	0.0138209
hydroquinone sulfate	glycerol	-0.109586	0.430212	0.791502
hydroquinone sulfate	glycerol 3-phosphate	0.129712	0.349871	0.738552
hydroquinone sulfate	glycerophosphoethanolamine	0.0561464	0.686761	0.910198
hydroquinone sulfate	glycerophosphorylcholine (GPC)	-0.102878	0.459135	0.807809
hydroquinone sulfate	glycine	0.0154374	0.91178	0.978773
hydroquinone sulfate	glycine conjugate of C10H14O2 (1)*	0.0498611	0.720304	0.922232
hydroquinone sulfate	glyco-beta-muricholate	0.361458	0.0072428	0.125123
hydroquinone sulfate	glycochenodeoxycholate	0.416428	0.00173553	0.0523503
hydroquinone sulfate	glycochenodeoxycholate 3-sulfate	0.217991	0.113301	0.485668
hydroquinone sulfate	glycochenodeoxycholate glucuronide (1)	0.442272	0.000812615	0.0317194
hydroquinone sulfate	glycocholate	0.554107	1.38084e-05	0.00154725
hydroquinone sulfate	glycocholenate sulfate*	0.274481	0.0445821	0.321754
hydroquinone sulfate	glycodeoxycholate	0.554901	1.33423e-05	0.00150687
hydroquinone sulfate	glycodeoxycholate 3-sulfate	0.306651	0.0241126	0.240023
hydroquinone sulfate	glycohyocholate	0.260965	0.0566509	0.359616
hydroquinone sulfate	glycolithocholate	0.234249	0.0882121	0.437058
hydroquinone sulfate	glycolithocholate sulfate*	0.309625	0.0227068	0.232911
hydroquinone sulfate	glycosyl ceramide (d18:1/20:0, d16:1/22:0)*	0.0365542	0.792998	0.945356
hydroquinone sulfate	glycosyl ceramide (d18:1/23:1, d17:1/24:1)*	0.0729941	0.5999	0.875646
hydroquinone sulfate	glycosyl ceramide (d18:2/24:1, d18:1/24:2)*	-0.136573	0.324749	0.720163
hydroquinone sulfate	glycosyl-N-(2-hydroxynervonoyl)-sphingosine (d18:1/24:1(2OH))*	-0.110044	0.428278	0.790227
hydroquinone sulfate	glycosyl-N-behenoyl-sphingadienine (d18:2/22:0)*	0.0715456	0.607176	0.878636
hydroquinone sulfate	glycosyl-N-behenoyl-sphingosine (d18:1/22:0)*	-0.131771	0.342212	0.733038
hydroquinone sulfate	glycosyl-N-nervonoyl-sphingosine (d18:1/24:1)*	-0.167296	0.226607	0.63469
hydroquinone sulfate	glycosyl-N-palmitoyl-sphingosine (d18:1/16:0)	0.00445969	0.974468	0.993968
hydroquinone sulfate	glycosyl-N-stearoyl-sphingosine (d18:1/18:0)	0.0085001	0.951357	0.988563
hydroquinone sulfate	glycoursodeoxycholate	0.32693	0.0158247	0.193199
hydroquinone sulfate	glycoursodeoxycholic acid sulfate (1)	0.287709	0.0348947	0.286646
hydroquinone sulfate	guaiacol sulfate	0.264418	0.0533419	0.349433
hydroquinone sulfate	guanidinoacetate	0.0829045	0.551179	0.854247
hydroquinone sulfate	gulonate*	0.197484	0.152318	0.546589
hydroquinone sulfate	heme	0.0515723	0.711117	0.918858
hydroquinone sulfate	heptanoate (7:0)	-0.0312178	0.822687	0.954113
hydroquinone sulfate	heptenedioate (C7:1-DC)*	-0.252754	0.0651889	0.382913
hydroquinone sulfate	hexadecadienoate (16:2n6)	-0.0174195	0.900507	0.975763
hydroquinone sulfate	hexadecanedioate (C16)	0.01498	0.914384	0.97941
hydroquinone sulfate	hexadecasphingosine (d16:1)*	0.0565275	0.684745	0.909461
hydroquinone sulfate	hexadecenedioate (C16:1-DC)*	-0.0530208	0.703372	0.91615
hydroquinone sulfate	hexanoylcarnitine (C6)	-0.19352	0.160887	0.558709
hydroquinone sulfate	hexanoylglutamine	-0.113932	0.412039	0.780284
hydroquinone sulfate	hippurate	0.0453974	0.744452	0.930155
hydroquinone sulfate	histidine	0.00415476	0.976213	0.994368
hydroquinone sulfate	histidine betaine (hercynine)*	-0.0201597	0.884954	0.971468
hydroquinone sulfate	homoarginine	0.182924	0.185517	0.589239
hydroquinone sulfate	homocitrulline	0.158376	0.252695	0.660319
hydroquinone sulfate	homostachydrine*	0.082752	0.551914	0.854574
hydroquinone sulfate	homovanillate (HVA)	0.341968	0.0113752	0.161626
hydroquinone sulfate	hydantoin-5-propionate	0.295979	0.0297771	0.26612
hydroxy-CMPF*	Liver fat (%)	-0.0183731	0.89509	0.974456
hydroxy-CMPF*	Sodium (mmol/L)	0.000271469	0.998446	0.999502
hydroxy-CMPF*	Potassium (mmol/L)	-0.0351774	0.800632	0.947546
hydroxy-CMPF*	Creatinine (mg/dL)	0.0388194	0.78048	0.94159
hydroxy-CMPF*	Urea (BUN) (mg/dL)	0.0360799	0.795625	0.946222
hydroxy-CMPF*	Uric acid (mg/dL)	0.0662141	0.634281	0.889492
hydroxy-CMPF*	ALT (IU/L)	0.158088	0.253569	0.661249
hydroxy-CMPF*	AST (IU/L)	0.0859905	0.536404	0.847296
hydroxy-CMPF*	GGT (U/L)	0.0420234	0.762869	0.936053
hydroxy-CMPF*	Alkaline phosphatase (IU/L)	0.0856664	0.537947	0.848108
hydroxy-CMPF*	Total Bilirubin (mg/dL)	-0.0110976	0.93652	0.985188
hydroxy-CMPF*	Albumin (g/dL)	0.123684	0.372904	0.754466
hydroxy-CMPF*	Creatine Kinase (U/L)	-0.0729373	0.600184	0.8758
hydroxy-CMPF*	Total cholesterol (mg/dL)	0.139905	0.312971	0.711224
hydroxy-CMPF*	High Density Lipoprotein (mg/dL)	-0.235791	0.0860791	0.432732
hydroxy-CMPF*	Low Density Lipoprotein (mg/dL)	0.0985969	0.478129	0.817734
hydroxy-CMPF*	Triglycerides (mg/dL)	0.336206	0.012933	0.173405
hydroxy-CMPF*	Glucose (mg/dL)	0.296	0.0297649	0.26612
hydroxy-CMPF*	Insulin (mg/dL)	0.24909	0.0693173	0.393325
hydroxy-CMPF*	Weight (kg)	-0.0157816	0.909821	0.978289
hydroxy-CMPF*	Body mass index (kg/m2)	-0.126611	0.361609	0.746871
hydroxy-CMPF*	Heart rate (bpm)	-0.0176988	0.89892	0.97542
hydroxy-CMPF*	Systolic blood pressure (mmHg)	-0.0772624	0.578685	0.866426
hydroxy-CMPF*	Diastolic blood pressure (mmHg)	-0.283602	0.0376951	0.297426
hydroxy-CMPF*	Waist circumference (cm)	-0.0563435	0.685719	0.909962
hydroxy-CMPF*	Hip circumference (cm)	0.019743	0.887317	0.972229
hydroxy-CMPF*	Trunk fat mass (kg/m2)	-0.0191417	0.890728	0.973194
hydroxy-CMPF*	Trunk fat free mass (kg/m2)	0.123399	0.374014	0.755217
hydroxy-CMPF*	Trunk total body water (%)	0.0848566	0.541811	0.849943
hydroxy-CMPF*	Left arm fat mass (kg/m2)	0.010506	0.939897	0.985924
hydroxy-CMPF*	Left arm fat free mass (kg/m2)	0.12648	0.362111	0.747191
hydroxy-CMPF*	Left arm total body water (%)	0.0848566	0.541811	0.849943
hydroxy-CMPF*	Right arm fat mass (kg/m2)	0.0188958	0.892123	0.973592
hydroxy-CMPF*	Right arm fat free mass (kg/m2)	0.110037	0.428305	0.79027
hydroxy-CMPF*	Right arm total body water (%)	0.0848566	0.541811	0.849943
hydroxy-CMPF*	Left leg fat mass (kg/m2)	0.0256259	0.854065	0.963254
hydroxy-CMPF*	Left leg fat free mass (kg/m2)	0.0961337	0.489245	0.823599
hydroxy-CMPF*	Left leg total body water (%)	0.0848566	0.541811	0.849943
hydroxy-CMPF*	Right leg fat mass (kg/m2)	0.0279134	0.841199	0.959485
hydroxy-CMPF*	Right leg fat free mass (kg/m2)	0.0902434	0.516364	0.837472
hydroxy-CMPF*	Right leg total body water (%)	0.0848566	0.541811	0.849943
hydroxy-CMPF*	(14 or 15)-methylpalmitate (a17:0 or i17:0)	0.0597294	0.667899	0.903175
hydroxy-CMPF*	(16 or 17)-methylstearate (a19:0 or i19:0)	-0.00339241	0.980577	0.995388
hydroxy-CMPF*	(2 or 3)-decenoate (10:1n7 or n8)	0.0225272	0.871552	0.967877
hydroxy-CMPF*	(N(1) + N(8))-acetylspermidine	0.0764246	0.582822	0.868273
hydroxy-CMPF*	(S)-3-hydroxybutyrylcarnitine	-0.0954069	0.492551	0.825112
hydroxy-CMPF*	1,2,3-benzenetriol sulfate (2)	-0.101538	0.465036	0.81098
hydroxy-CMPF*	1,2-dilinoleoyl-GPC (18:2/18:2)	-0.0458548	0.741966	0.92935
hydroxy-CMPF*	1,2-dilinoleoyl-GPE (18:2/18:2)*	-0.0363256	0.794264	0.945767
hydroxy-CMPF*	1,2-dipalmitoyl-GPC (16:0/16:0)	0.0605679	0.663514	0.901451
hydroxy-CMPF*	1,3,7-trimethylurate	0.150896	0.276084	0.681333
hydroxy-CMPF*	1,3-dimethylurate	0.0323238	0.816512	0.952264
hydroxy-CMPF*	1,5-anhydroglucitol (1,5-AG)	-0.264418	0.0533419	0.349433
hydroxy-CMPF*	1,7-dimethylurate	0.061559	0.658345	0.899313
hydroxy-CMPF*	1-(1-enyl-oleoyl)-GPE (P-18:1)*	0.298342	0.0284354	0.260228
hydroxy-CMPF*	1-(1-enyl-palmitoyl)-2-arachidonoyl-GPC (P-16:0/20:4)*	-0.0206213	0.882339	0.970748
hydroxy-CMPF*	1-(1-enyl-palmitoyl)-2-arachidonoyl-GPE (P-16:0/20:4)*	-0.0394511	0.776999	0.940507
hydroxy-CMPF*	1-(1-enyl-palmitoyl)-2-linoleoyl-GPC (P-16:0/18:2)*	-0.244292	0.0750354	0.407379
hydroxy-CMPF*	1-(1-enyl-palmitoyl)-2-linoleoyl-GPE (P-16:0/18:2)*	-0.175758	0.203639	0.610532
hydroxy-CMPF*	1-(1-enyl-palmitoyl)-2-oleoyl-GPC (P-16:0/18:1)*	0.0129217	0.926113	0.98249
hydroxy-CMPF*	1-(1-enyl-palmitoyl)-2-oleoyl-GPE (P-16:0/18:1)*	-0.0989899	0.476369	0.816836
hydroxy-CMPF*	1-(1-enyl-palmitoyl)-2-palmitoleoyl-GPC (P-16:0/16:1)*	-0.0576711	0.678711	0.907279
hydroxy-CMPF*	1-(1-enyl-palmitoyl)-2-palmitoyl-GPC (P-16:0/16:0)*	-0.0569849	0.682329	0.90862
hydroxy-CMPF*	1-(1-enyl-palmitoyl)-GPC (P-16:0)*	0.226529	0.0995202	0.460203
hydroxy-CMPF*	1-(1-enyl-palmitoyl)-GPE (P-16:0)*	0.227902	0.097432	0.456149
hydroxy-CMPF*	1-(1-enyl-stearoyl)-2-arachidonoyl-GPE (P-18:0/20:4)*	0.09838	0.479103	0.818143
hydroxy-CMPF*	1-(1-enyl-stearoyl)-2-linoleoyl-GPE (P-18:0/18:2)*	0.0282447	0.839339	0.9589
hydroxy-CMPF*	1-(1-enyl-stearoyl)-2-oleoyl-GPE (P-18:0/18:1)	0.000647989	0.99629	0.999065
hydroxy-CMPF*	1-(1-enyl-stearoyl)-GPE (P-18:0)*	0.274786	0.0443363	0.320973
hydroxy-CMPF*	1-arachidonoyl-GPC* (20:4)*	0.144807	0.296149	0.697714
hydroxy-CMPF*	1-arachidonoyl-GPE (20:4n6)*	-0.0982276	0.479788	0.818525
hydroxy-CMPF*	1-arachidonoyl-GPI* (20:4)*	0.204117	0.138744	0.526513
hydroxy-CMPF*	1-arachidonylglycerol (20:4)	0.26793	0.0501387	0.339213
hydroxy-CMPF*	1-carboxyethylisoleucine	0.108561	0.434567	0.793984
hydroxy-CMPF*	1-carboxyethylleucine	0.0296169	0.831644	0.956611
hydroxy-CMPF*	1-carboxyethylphenylalanine	0.0104059	0.940469	0.986018
hydroxy-CMPF*	1-carboxyethyltyrosine	0.0645333	0.642928	0.893158
hydroxy-CMPF*	1-carboxyethylvaline	0.062855	0.65161	0.896686
hydroxy-CMPF*	1-dihomo-linolenylglycerol (20:3)	0.296589	0.0294259	0.264497
hydroxy-CMPF*	1-docosahexaenoylglycerol (22:6)	0.367333	0.00628712	0.115493
hydroxy-CMPF*	1-lignoceroyl-GPC (24:0)	0.137681	0.320802	0.717302
hydroxy-CMPF*	1-linolenoyl-GPC (18:3)*	-0.0902992	0.516104	0.837221
hydroxy-CMPF*	1-linoleoyl-2-arachidonoyl-GPC (18:2/20:4n6)*	-0.033886	0.807809	0.949497
hydroxy-CMPF*	1-linoleoyl-2-arachidonoyl-GPE (18:2/20:4)*	-0.166698	0.228293	0.636375
hydroxy-CMPF*	1-linoleoyl-2-linolenoyl-GPC (18:2/18:3)*	0.0896131	0.51931	0.838873
hydroxy-CMPF*	1-linoleoyl-GPC (18:2)	0.160739	0.245593	0.653547
hydroxy-CMPF*	1-linoleoyl-GPE (18:2)*	-0.195426	0.156724	0.552812
hydroxy-CMPF*	1-linoleoyl-GPG (18:2)*	-0.0919001	0.508661	0.833533
hydroxy-CMPF*	1-linoleoyl-GPI* (18:2)*	0.178731	0.195974	0.60203
hydroxy-CMPF*	1-linoleoylglycerol (18:2)	0.358262	0.00781394	0.130498
hydroxy-CMPF*	1-methyl-4-imidazoleacetate	0.149609	0.280246	0.684705
hydroxy-CMPF*	1-methyl-5-imidazoleacetate	-0.189022	0.171031	0.571595
hydroxy-CMPF*	1-methyl-5-imidazolelactate	-0.0944159	0.497076	0.827398
hydroxy-CMPF*	1-methylhistidine	0.129941	0.349014	0.737783
hydroxy-CMPF*	1-methylnicotinamide	-0.0553078	0.691204	0.911825
hydroxy-CMPF*	1-methylurate	0.00404117	0.976863	0.994562
hydroxy-CMPF*	1-methylxanthine	0.0535544	0.700526	0.915108
hydroxy-CMPF*	1-myristoyl-2-arachidonoyl-GPC (14:0/20:4)*	0.0329712	0.812903	0.950965
hydroxy-CMPF*	1-myristoyl-2-palmitoyl-GPC (14:0/16:0)	-0.146407	0.290785	0.693247
hydroxy-CMPF*	1-myristoylglycerol (14:0)	0.194438	0.158871	0.555896
hydroxy-CMPF*	1-oleoyl-2-arachidonoyl-GPE (18:1/20:4)*	0.0575948	0.679113	0.907435
hydroxy-CMPF*	1-oleoyl-2-docosahexaenoyl-GPC (18:1/22:6)*	0.461635	0.000442022	0.0207939
hydroxy-CMPF*	1-oleoyl-2-linoleoyl-GPE (18:1/18:2)*	0.0427292	0.759005	0.934827
hydroxy-CMPF*	1-oleoyl-GPC (18:1)	0.202897	0.14117	0.530258
hydroxy-CMPF*	1-oleoyl-GPE (18:1)	-0.0415857	0.765268	0.936805
hydroxy-CMPF*	1-oleoyl-GPG (18:1)*	0.00939448	0.946246	0.987389
hydroxy-CMPF*	1-oleoyl-GPI (18:1)	0.28584	0.0361471	0.291325
hydroxy-CMPF*	1-oleoyl-GPS (18:1)	0.209189	0.128988	0.511766
hydroxy-CMPF*	1-oleoylglycerol (18:1)	0.37854	0.00476562	0.0982041
hydroxy-CMPF*	1-palmitoleoyl-2-linolenoyl-GPC (16:1/18:3)*	0.320544	0.0181218	0.207441
hydroxy-CMPF*	1-palmitoleoyl-GPC* (16:1)*	0.136954	0.323388	0.719133
hydroxy-CMPF*	1-palmitoleoylglycerol (16:1)*	0.0251604	0.856687	0.963983
hydroxy-CMPF*	1-palmitoyl-2-arachidonoyl-GPC (16:0/20:4n6)	0.0369354	0.790888	0.944805
hydroxy-CMPF*	1-palmitoyl-2-arachidonoyl-GPE (16:0/20:4)*	-0.0303793	0.827376	0.95539
hydroxy-CMPF*	1-palmitoyl-2-arachidonoyl-GPI (16:0/20:4)*	-0.0017915	0.989742	0.997606
hydroxy-CMPF*	1-palmitoyl-2-dihomo-linolenoyl-GPC (16:0/20:3n3 or 6)*	-0.0470745	0.735349	0.9272
hydroxy-CMPF*	1-palmitoyl-2-docosahexaenoyl-GPC (16:0/22:6)	0.5583	1.15065e-05	0.00133806
hydroxy-CMPF*	1-palmitoyl-2-docosahexaenoyl-GPE (16:0/22:6)*	0.371145	0.00572773	0.109266
hydroxy-CMPF*	1-palmitoyl-2-linoleoyl-GPC (16:0/18:2)	0.108595	0.434418	0.793833
hydroxy-CMPF*	1-palmitoyl-2-linoleoyl-GPE (16:0/18:2)	-0.0971603	0.484596	0.821071
hydroxy-CMPF*	1-palmitoyl-2-linoleoyl-GPI (16:0/18:2)	0.0591957	0.670696	0.904314
hydroxy-CMPF*	1-palmitoyl-2-oleoyl-GPC (16:0/18:1)	0.0610253	0.661126	0.900404
hydroxy-CMPF*	1-palmitoyl-2-oleoyl-GPE (16:0/18:1)	-0.083057	0.550445	0.853932
hydroxy-CMPF*	1-palmitoyl-2-oleoyl-GPI (16:0/18:1)*	0.0904517	0.515393	0.836953
hydroxy-CMPF*	1-palmitoyl-2-palmitoleoyl-GPC (16:0/16:1)*	-0.140004	0.312627	0.71088
hydroxy-CMPF*	1-palmitoyl-2-stearoyl-GPC (16:0/18:0)	0.205794	0.135459	0.521487
hydroxy-CMPF*	1-palmitoyl-2-stearoyl-GPE (16:0/18:0)*	0.00265318	0.984809	0.996387
hydroxy-CMPF*	1-palmitoyl-GPC (16:0)	0.278902	0.0411249	0.309794
hydroxy-CMPF*	1-palmitoyl-GPE (16:0)	0.225462	0.101168	0.463409
hydroxy-CMPF*	1-palmitoyl-GPG (16:0)*	-0.126434	0.362284	0.747191
hydroxy-CMPF*	1-palmitoyl-GPI* (16:0)	0.263198	0.0544925	0.35309
hydroxy-CMPF*	1-palmitoylglycerol (16:0)	0.271431	0.0471024	0.329932
hydroxy-CMPF*	1-ribosyl-imidazoleacetate*	0.21822	0.112914	0.485091
hydroxy-CMPF*	1-stearoyl-2-arachidonoyl-GPC (18:0/20:4)	0.0123118	0.929591	0.983464
hydroxy-CMPF*	1-stearoyl-2-arachidonoyl-GPE (18:0/20:4)	0.0408996	0.769033	0.938047
hydroxy-CMPF*	1-stearoyl-2-arachidonoyl-GPI (18:0/20:4)	0.233238	0.0896331	0.44014
hydroxy-CMPF*	1-stearoyl-2-arachidonoyl-GPS (18:0/20:4)	-0.00613731	0.964869	0.991771
hydroxy-CMPF*	1-stearoyl-2-docosahexaenoyl-GPC (18:0/22:6)	0.522927	4.97711e-05	0.0042282
hydroxy-CMPF*	1-stearoyl-2-docosahexaenoyl-GPE (18:0/22:6)*	0.451191	0.000616608	0.0262883
hydroxy-CMPF*	1-stearoyl-2-linoleoyl-GPC (18:0/18:2)*	0.186812	0.176184	0.578007
hydroxy-CMPF*	1-stearoyl-2-linoleoyl-GPE (18:0/18:2)*	0.0313703	0.821835	0.953769
hydroxy-CMPF*	1-stearoyl-2-linoleoyl-GPI (18:0/18:2)	0.259234	0.0583715	0.364314
hydroxy-CMPF*	1-stearoyl-2-oleoyl-GPC (18:0/18:1)	0.0963217	0.488392	0.823036
hydroxy-CMPF*	1-stearoyl-2-oleoyl-GPE (18:0/18:1)	0.0890795	0.521811	0.840146
hydroxy-CMPF*	1-stearoyl-2-oleoyl-GPI (18:0/18:1)*	0.253211	0.0646877	0.381637
hydroxy-CMPF*	1-stearoyl-2-oleoyl-GPS (18:0/18:1)	0.144959	0.295636	0.697229
hydroxy-CMPF*	1-stearoyl-GPC (18:0)	0.28279	0.03827	0.299412
hydroxy-CMPF*	1-stearoyl-GPE (18:0)	0.186354	0.177264	0.579437
hydroxy-CMPF*	1-stearoyl-GPG (18:0)	0.0373173	0.788775	0.944153
hydroxy-CMPF*	1-stearoyl-GPI (18:0)	0.441814	0.000824034	0.0320174
hydroxy-CMPF*	10-heptadecenoate (17:1n7)	0.0485992	0.727105	0.924414
hydroxy-CMPF*	10-nonadecenoate (19:1n9)	0.0178006	0.898341	0.975241
hydroxy-CMPF*	10-undecenoate (11:1n1)	0.0815323	0.557811	0.857287
hydroxy-CMPF*	11-ketoetiocholanolone glucuronide	0.196105	0.155261	0.550831
hydroxy-CMPF*	11beta-hydroxyandrosterone glucuronide	0.163484	0.237518	0.645626
hydroxy-CMPF*	11beta-hydroxyetiocholanolone glucuronide*	0.169053	0.221696	0.629619
hydroxy-CMPF*	12,13-DiHOME	0.0621736	0.655147	0.897986
hydroxy-CMPF*	12-HETE	0.0919984	0.508206	0.833327
hydroxy-CMPF*	13-HODE + 9-HODE	0.250086	0.0681751	0.390599
hydroxy-CMPF*	16a-hydroxy DHEA 3-sulfate	-0.120945	0.383661	0.761751
hydroxy-CMPF*	17alpha-hydroxypregnanolone glucuronide	-0.16344	0.237644	0.645843
hydroxy-CMPF*	17alpha-hydroxypregnenolone 3-sulfate	-0.144951	0.295663	0.697282
hydroxy-CMPF*	2'-deoxyuridine	-0.0961692	0.489084	0.823412
hydroxy-CMPF*	2'-O-methyluridine	0.0101772	0.941775	0.986277
hydroxy-CMPF*	2,3-dihydroxy-2-methylbutyrate	-0.0818388	0.556327	0.856578
hydroxy-CMPF*	2,3-dihydroxy-5-methylthio-4-pentenoate (DMTPA)*	0.127044	0.359955	0.745717
hydroxy-CMPF*	2,3-dihydroxyisovalerate	0.128083	0.356006	0.742942
hydroxy-CMPF*	2,4-di-tert-butylphenol	0.188184	0.172972	0.574001
hydroxy-CMPF*	2,6-dihydroxybenzoic acid	-0.114542	0.409525	0.778669
hydroxy-CMPF*	2-acetamidophenol sulfate	-0.230734	0.0932295	0.447624
hydroxy-CMPF*	2-aminoadipate	0.0590433	0.671496	0.904536
hydroxy-CMPF*	2-aminobutyrate	0.0653707	0.638614	0.89143
hydroxy-CMPF*	2-aminoheptanoate	0.0678864	0.625726	0.885924
hydroxy-CMPF*	2-aminooctanoate	0.240023	0.0804319	0.419778
hydroxy-CMPF*	2-aminophenol sulfate	-0.320831	0.0180128	0.206846
hydroxy-CMPF*	2-arachidonoylglycerol (20:4)	0.000890652	0.9949	0.998807
hydroxy-CMPF*	2-hydroxy-3-methylvalerate	0.187879	0.173682	0.574923
hydroxy-CMPF*	2-hydroxy-4-(methylthio)butanoic acid	-0.000571755	0.996726	0.999149
hydroxy-CMPF*	2-hydroxyarachidate*	-0.0659043	0.635871	0.890211
hydroxy-CMPF*	2-hydroxybehenate	-0.0524109	0.706629	0.917283
hydroxy-CMPF*	2-hydroxybutyrate/2-hydroxyisobutyrate	-0.0503526	0.717661	0.921158
hydroxy-CMPF*	2-hydroxydecanoate	0.283476	0.0377836	0.297654
hydroxy-CMPF*	2-hydroxyglutarate	-0.257099	0.0605506	0.370135
hydroxy-CMPF*	2-hydroxyhippurate (salicylurate)	0.00971984	0.944388	0.986856
hydroxy-CMPF*	2-hydroxylaurate	-0.0832857	0.549344	0.853352
hydroxy-CMPF*	2-hydroxynervonate*	0.0455498	0.743623	0.929883
hydroxy-CMPF*	2-hydroxyoctanoate	0.116981	0.399555	0.772126
hydroxy-CMPF*	2-hydroxypalmitate	0.308405	0.023275	0.235794
hydroxy-CMPF*	2-hydroxyphenylacetate	0.0238231	0.86423	0.9659
hydroxy-CMPF*	2-hydroxyphytanate*	-0.0171908	0.901807	0.976096
hydroxy-CMPF*	2-hydroxysebacate	0.152009	0.272516	0.678182
hydroxy-CMPF*	2-hydroxystearate	0.0892319	0.521096	0.839753
hydroxy-CMPF*	2-isopropylmalate	0.262913	0.0547641	0.353911
hydroxy-CMPF*	2-keto-3-deoxy-gluconate	0.196646	0.154102	0.549278
hydroxy-CMPF*	2-ketocaprylate	0.244292	0.0750354	0.407379
hydroxy-CMPF*	2-linoleoylglycerol (18:2)	0.226229	0.0999822	0.461129
hydroxy-CMPF*	2-methoxyhydroquinone sulfate (1)	-0.30302	0.0259283	0.24881
hydroxy-CMPF*	2-methoxyhydroquinone sulfate (2)	-0.337416	0.0125914	0.170959
hydroxy-CMPF*	2-methoxyresorcinol sulfate	-0.143052	0.302104	0.702476
hydroxy-CMPF*	2-methylbutyrylcarnitine (C5)	-0.0611778	0.660331	0.900093
hydroxy-CMPF*	2-methylserine	0.33374	0.0136534	0.178352
hydroxy-CMPF*	2-naphthol sulfate	0.029312	0.833353	0.957051
hydroxy-CMPF*	2-O-methylascorbic acid	0.273718	0.0452016	0.323664
hydroxy-CMPF*	2-oleoylglycerol (18:1)	0.259598	0.0580065	0.36338
hydroxy-CMPF*	2-oxoarginine*	-0.173394	0.209881	0.617375
hydroxy-CMPF*	2-palmitoleoyl-GPC* (16:1)*	-0.0332762	0.811204	0.950438
hydroxy-CMPF*	2-palmitoyl-GPC* (16:0)*	0.259386	0.0582183	0.363865
hydroxy-CMPF*	2-piperidinone	-0.252373	0.065609	0.384021
hydroxy-CMPF*	2-stearoyl-GPE (18:0)*	0.0960168	0.489776	0.823812
hydroxy-CMPF*	21-hydroxypregnenolone disulfate	-0.179188	0.194814	0.600621
hydroxy-CMPF*	21-hydroxypregnenolone monosulfate (1)	-0.0769643	0.580155	0.867061
hydroxy-CMPF*	2R,3R-dihydroxybutyrate	-0.0731466	0.599136	0.875351
hydroxy-CMPF*	3,4-dihydroxybutyrate	0.122699	0.376752	0.757079
hydroxy-CMPF*	3,5-dichloro-2,6-dihydroxybenzoic acid	0.0907566	0.513972	0.83618
hydroxy-CMPF*	3,7-dimethylurate	-0.00234102	0.986596	0.996854
hydroxy-CMPF*	3-(3-amino-3-carboxypropyl)uridine*	0.0365542	0.792998	0.945356
hydroxy-CMPF*	3-(3-hydroxyphenyl)propionate	0.164651	0.23414	0.642139
hydroxy-CMPF*	3-(3-hydroxyphenyl)propionate sulfate	0.0954707	0.49226	0.825012
hydroxy-CMPF*	3-(4-hydroxyphenyl)lactate (HPLA)	-0.1413	0.308124	0.707389
hydroxy-CMPF*	3-acetylphenol sulfate	-0.0161037	0.907988	0.977852
hydroxy-CMPF*	3-amino-2-piperidone	-0.0365542	0.792998	0.945356
hydroxy-CMPF*	3-aminoisobutyrate	-0.0326663	0.814602	0.951516
hydroxy-CMPF*	3-bromo-5-chloro-2,6-dihydroxybenzoic acid*	0.00194397	0.988869	0.997447
hydroxy-CMPF*	3-carboxy-4-methyl-5-pentyl-2-furanpropionate (3-CMPFP)	0.248104	0.0704633	0.396133
hydroxy-CMPF*	3-carboxy-4-methyl-5-propyl-2-furanpropanoate (CMPF)	0.784944	2.14153e-12	1.76985e-09
hydroxy-CMPF*	3-decenoylcarnitine	0.0181132	0.896566	0.974779
hydroxy-CMPF*	3-ethylcatechol sulfate (1)	-0.0723262	0.60325	0.877054
hydroxy-CMPF*	3-formylindole	0.0517248	0.7103	0.918632
hydroxy-CMPF*	3-hydroxy-2-ethylpropionate	0.0980751	0.480473	0.818932
hydroxy-CMPF*	3-hydroxy-2-methylpyridine sulfate	-0.309939	0.0225623	0.232146
hydroxy-CMPF*	3-hydroxy-3-methylglutarate	0.0141414	0.919161	0.980713
hydroxy-CMPF*	3-hydroxyadipate	0.298532	0.0283298	0.259936
hydroxy-CMPF*	3-hydroxybutyrate (BHBA)	0.179722	0.193466	0.598743
hydroxy-CMPF*	3-hydroxybutyroylglycine	0.184767	0.181048	0.584006
hydroxy-CMPF*	3-hydroxydecanoate	0.0822184	0.554491	0.855743
hydroxy-CMPF*	3-hydroxydecanoylcarnitine	-0.0893082	0.520738	0.839544
hydroxy-CMPF*	3-hydroxydodecanedioate*	0.0291907	0.834033	0.957278
hydroxy-CMPF*	3-hydroxyhexanoate	0.120793	0.384265	0.762119
hydroxy-CMPF*	3-hydroxyhexanoylcarnitine (1)	-0.0702891	0.613519	0.881271
hydroxy-CMPF*	3-hydroxyhippurate	0.136116	0.326388	0.721349
hydroxy-CMPF*	3-hydroxyhippurate sulfate	0.139152	0.31561	0.713271
hydroxy-CMPF*	3-hydroxyisobutyrate	0.130475	0.347022	0.736516
hydroxy-CMPF*	3-hydroxylaurate	-0.0639985	0.64569	0.894275
hydroxy-CMPF*	3-hydroxyoctanoate	0.168973	0.221918	0.629877
hydroxy-CMPF*	3-hydroxyoctanoylcarnitine (1)	-0.11599	0.403588	0.774855
hydroxy-CMPF*	3-hydroxyoctanoylcarnitine (2)	-0.172175	0.213155	0.620958
hydroxy-CMPF*	3-hydroxyoleoylcarnitine	0.0392854	0.777912	0.9408
hydroxy-CMPF*	3-hydroxypyridine sulfate	-0.0581285	0.676303	0.906356
hydroxy-CMPF*	3-hydroxystachydrine*	0.234242	0.0882218	0.437058
hydroxy-CMPF*	3-indoleglyoxylic acid	-0.0299981	0.82951	0.956016
hydroxy-CMPF*	3-indoxyl sulfate	0.190623	0.167368	0.566893
hydroxy-CMPF*	3-methoxycatechol sulfate (1)	-0.0591195	0.671096	0.904443
hydroxy-CMPF*	3-methoxycatechol sulfate (2)	-0.27726	0.0423825	0.314061
hydroxy-CMPF*	3-methoxytyramine sulfate	0.179082	0.195083	0.60099
hydroxy-CMPF*	3-methoxytyrosine	0.0451687	0.745696	0.930491
hydroxy-CMPF*	3-methyl catechol sulfate (1)	-0.0956356	0.491509	0.824623
hydroxy-CMPF*	3-methyl-2-oxobutyrate	-0.031599	0.820558	0.953406
hydroxy-CMPF*	3-methyl-2-oxovalerate	0.0356394	0.798068	0.946876
hydroxy-CMPF*	3-methyladipate	0.331095	0.0144643	0.184092
hydroxy-CMPF*	3-methylcytidine	0.228859	0.0959955	0.453286
hydroxy-CMPF*	3-methylglutaconate	0.118125	0.394931	0.769199
hydroxy-CMPF*	3-methylglutarylcarnitine (2)	0.0482943	0.728751	0.924998
hydroxy-CMPF*	3-methylhistidine	-0.159977	0.247869	0.65571
hydroxy-CMPF*	3-methylxanthine	0.0395273	0.776579	0.940348
hydroxy-CMPF*	3-phenylpropionate (hydrocinnamate)	0.125977	0.364038	0.748487
hydroxy-CMPF*	3-phosphoglycerate	-0.0901468	0.516815	0.837665
hydroxy-CMPF*	3-sulfo-L-alanine	0.163531	0.23738	0.645503
hydroxy-CMPF*	3-ureidopropionate	0.11073	0.425386	0.788345
hydroxy-CMPF*	3b-hydroxy-5-cholenoic acid	-0.279112	0.0409666	0.309311
hydroxy-CMPF*	3beta,7alpha-dihydroxy-5-cholestenoate	-0.0960168	0.489776	0.823812
hydroxy-CMPF*	3beta-hydroxy-5-cholestenoate	-0.0225272	0.871552	0.967877
hydroxy-CMPF*	4-acetamidobutanoate	0.127654	0.357634	0.743987
hydroxy-CMPF*	4-acetylcatechol sulfate (1)	-0.294586	0.0305919	0.269418
hydroxy-CMPF*	4-acetylphenyl sulfate	-0.0636499	0.647492	0.895022
hydroxy-CMPF*	4-allylcatechol sulfate	0.0491328	0.724226	0.923527
hydroxy-CMPF*	4-allylphenol sulfate	0.23766	0.0835483	0.427481
hydroxy-CMPF*	4-chlorobenzoic acid	-0.0607966	0.66232	0.9009
hydroxy-CMPF*	4-cholesten-3-one	0.0240518	0.86294	0.965578
hydroxy-CMPF*	4-ethylcatechol sulfate	-0.0652182	0.639399	0.891697
hydroxy-CMPF*	4-ethylphenyl sulfate	0.0729179	0.600282	0.8758
hydroxy-CMPF*	4-guanidinobutanoate	-0.226166	0.10008	0.461349
hydroxy-CMPF*	4-hydroxy-2-oxoglutaric acid	-0.22409	0.103318	0.467713
hydroxy-CMPF*	4-hydroxychlorothalonil	-0.00682295	0.960947	0.990806
hydroxy-CMPF*	4-hydroxycoumarin	-0.0576431	0.678859	0.90742
hydroxy-CMPF*	4-hydroxyglutamate	0.167982	0.224681	0.632742
hydroxy-CMPF*	4-hydroxyhippurate	0.0489041	0.725459	0.92392
hydroxy-CMPF*	4-hydroxyphenylacetate	0.177362	0.199477	0.60592
hydroxy-CMPF*	4-hydroxyphenylacetylglutamine	0.160523	0.246238	0.65419
hydroxy-CMPF*	4-hydroxyphenylpyruvate	-0.104784	0.450812	0.803288
hydroxy-CMPF*	4-imidazoleacetate	0.0744186	0.592782	0.872766
hydroxy-CMPF*	4-methoxyphenol sulfate	0.0431436	0.75674	0.934203
hydroxy-CMPF*	4-methyl-2-oxopentanoate	-0.0114732	0.934376	0.984691
hydroxy-CMPF*	4-methylcatechol sulfate	0.0676577	0.626893	0.88638
hydroxy-CMPF*	4-methylguaiacol sulfate	0.0680552	0.624865	0.88564
hydroxy-CMPF*	4-methylhexanoylglutamine	0.0786131	0.572043	0.863725
hydroxy-CMPF*	4-methylnonanoylcarnitine	0.0886353	0.523897	0.841087
hydroxy-CMPF*	4-oxo-retinoic acid	0.0647608	0.641755	0.892695
hydroxy-CMPF*	4-vinylcatechol sulfate	-0.0684963	0.622618	0.884716
hydroxy-CMPF*	4-vinylphenol sulfate	-0.134972	0.330506	0.724408
hydroxy-CMPF*	5,6-dihydrothymine	0.0438727	0.752758	0.932846
hydroxy-CMPF*	5,6-dihydrouracil	-0.0967791	0.48632	0.821852
hydroxy-CMPF*	5,6-dihydrouridine	-0.0309891	0.823965	0.954491
hydroxy-CMPF*	5-(galactosylhydroxy)-L-lysine	0.0612252	0.660084	0.900069
hydroxy-CMPF*	5-acetylamino-6-amino-3-methyluracil	0.00598437	0.965744	0.991951
hydroxy-CMPF*	5-acetylamino-6-formylamino-3-methyluracil	-0.00777735	0.955489	0.989501
hydroxy-CMPF*	5-dodecenoate (12:1n7)	-0.0559939	0.687568	0.910505
hydroxy-CMPF*	5-dodecenoylcarnitine (C12:1)	0.0678102	0.626115	0.886135
hydroxy-CMPF*	5-hydroxyhexanoate	0.164498	0.23458	0.642605
hydroxy-CMPF*	5-hydroxyindole sulfate	0.173079	0.210724	0.618441
hydroxy-CMPF*	5-hydroxylysine	-0.0723842	0.602959	0.876939
hydroxy-CMPF*	5-methylthioadenosine (MTA)	0.0988374	0.477051	0.817145
hydroxy-CMPF*	5-methyluridine (ribothymidine)	-0.0056032	0.967924	0.992436
hydroxy-CMPF*	5-oxoproline	0.190395	0.167888	0.567552
hydroxy-CMPF*	5alpha-androstan-3alpha,17alpha-diol monosulfate	-0.0959315	0.490164	0.823966
hydroxy-CMPF*	5alpha-androstan-3alpha,17beta-diol 17-glucuronide	-0.0262392	0.850611	0.962292
hydroxy-CMPF*	5alpha-androstan-3alpha,17beta-diol disulfate	-0.146973	0.288904	0.691834
hydroxy-CMPF*	5alpha-androstan-3alpha,17beta-diol monosulfate (1)	-0.154641	0.264202	0.670906
hydroxy-CMPF*	5alpha-androstan-3alpha,17beta-diol monosulfate (2)	-0.0185452	0.894113	0.974134
hydroxy-CMPF*	5alpha-androstan-3beta,17alpha-diol disulfate	0.0204311	0.883417	0.971078
hydroxy-CMPF*	5alpha-androstan-3beta,17beta-diol disulfate	-0.100972	0.46754	0.812254
hydroxy-CMPF*	5alpha-androstan-3beta,17beta-diol monosulfate (2)	-0.128045	0.356152	0.743031
hydroxy-CMPF*	5alpha-pregnan-3beta,20alpha-diol disulfate	-0.279665	0.0405517	0.30773
hydroxy-CMPF*	5alpha-pregnan-3beta,20alpha-diol monosulfate (2)	-0.159672	0.248784	0.65663
hydroxy-CMPF*	5alpha-pregnan-3beta,20beta-diol monosulfate (1)	-0.179341	0.194428	0.600126
hydroxy-CMPF*	5alpha-pregnan-diol disulfate	-0.279245	0.0408661	0.308966
hydroxy-CMPF*	6-bromotryptophan	0.0714694	0.60756	0.878811
hydroxy-CMPF*	6-hydroxyindole sulfate	0.208538	0.130211	0.513385
hydroxy-CMPF*	6-oxopiperidine-2-carboxylate	-0.0239756	0.86337	0.965696
hydroxy-CMPF*	7-HOCA	-0.00247761	0.985814	0.99661
hydroxy-CMPF*	7-dehydrocholesterol	0.234682	0.0876097	0.435831
hydroxy-CMPF*	7-ketodeoxycholate	-0.0531589	0.702635	0.915887
hydroxy-CMPF*	7-methylguanine	0.0245092	0.860359	0.964854
hydroxy-CMPF*	7-methylurate	0.0586395	0.673616	0.905541
hydroxy-CMPF*	7-methylxanthine	0.00988286	0.943456	0.986728
hydroxy-CMPF*	8-methoxykynurenate	-0.0446384	0.748583	0.931516
hydroxy-CMPF*	9,10-DiHOME	0.0694873	0.617581	0.882746
hydroxy-CMPF*	9-hydroxystearate	0.0966925	0.486712	0.822126
hydroxy-CMPF*	acetoacetate	0.19069	0.167216	0.566751
hydroxy-CMPF*	acetylcarnitine (C2)	-0.0857252	0.537667	0.847941
hydroxy-CMPF*	acisoga	0.110196	0.427634	0.789834
hydroxy-CMPF*	aconitate [cis or trans]	0.128188	0.355611	0.742565
hydroxy-CMPF*	adenine	-0.00255384	0.985377	0.996485
hydroxy-CMPF*	adenosine 3',5'-cyclic monophosphate (cAMP)	0.0575625	0.679283	0.907568
hydroxy-CMPF*	AMP	-0.0548504	0.693631	0.912649
hydroxy-CMPF*	adipoylcarnitine (C6-DC)	0.206419	0.134249	0.519617
hydroxy-CMPF*	adrenate (22:4n6)	-0.155632	0.261115	0.668294
hydroxy-CMPF*	alanine	0.14473	0.296406	0.697949
hydroxy-CMPF*	allantoin	0.238956	0.0818278	0.423244
hydroxy-CMPF*	alpha-CMBHC glucuronide	0.156288	0.259084	0.666428
hydroxy-CMPF*	alpha-hydroxycaproate	0.0283215	0.838908	0.958784
hydroxy-CMPF*	alpha-hydroxyisocaproate	0.018563	0.894012	0.97404
hydroxy-CMPF*	alpha-hydroxyisovalerate	0.161426	0.243557	0.651566
hydroxy-CMPF*	alpha-ketobutyrate	0.0396828	0.775723	0.940027
hydroxy-CMPF*	alpha-ketoglutaramate*	0.137336	0.32203	0.71809
hydroxy-CMPF*	alpha-ketoglutarate	0.0216123	0.876727	0.969285
hydroxy-CMPF*	alpha-tocopherol	0.0888508	0.522885	0.840626
hydroxy-CMPF*	andro steroid monosulfate C19H28O6S (1)*	-0.084353	0.54422	0.850894
hydroxy-CMPF*	androstenediol (3alpha, 17alpha) monosulfate (2)	-0.128874	0.353021	0.740842
hydroxy-CMPF*	androstenediol (3alpha, 17alpha) monosulfate (3)	-0.241776	0.0781796	0.414546
hydroxy-CMPF*	androstenediol (3beta,17beta) disulfate (1)	-0.0557652	0.688779	0.910906
hydroxy-CMPF*	androstenediol (3beta,17beta) disulfate (2)	-0.130093	0.348444	0.73739
hydroxy-CMPF*	androstenediol (3beta,17beta) monosulfate (1)	-0.0658281	0.636263	0.890388
hydroxy-CMPF*	androstenediol (3beta,17beta) monosulfate (2)	0.244843	0.0743606	0.405914
hydroxy-CMPF*	androsterone glucuronide	0.0829808	0.550812	0.854083
hydroxy-CMPF*	androsterone sulfate	-0.161349	0.243783	0.651693
hydroxy-CMPF*	anthranilate	0.37328	0.00543394	0.105885
hydroxy-CMPF*	arabitol/xylitol	0.208081	0.131075	0.514554
hydroxy-CMPF*	arabonate/xylonate	0.24635	0.0725381	0.401405
hydroxy-CMPF*	arachidate (20:0)	0.108062	0.436693	0.795227
hydroxy-CMPF*	arachidonate (20:4n6)	0.188489	0.172264	0.573096
hydroxy-CMPF*	arachidonoylcarnitine (C20:4)	0.0536306	0.70012	0.914983
hydroxy-CMPF*	arachidonoylcholine	0.165402	0.231982	0.639935
hydroxy-CMPF*	arachidoylcarnitine (C20)*	0.170987	0.216376	0.624239
hydroxy-CMPF*	argininate*	-0.072003	0.604874	0.877684
hydroxy-CMPF*	arginine	0.144654	0.296664	0.698132
hydroxy-CMPF*	ascorbic acid 2-sulfate	0.0370116	0.790466	0.944706
hydroxy-CMPF*	ascorbic acid 3-sulfate*	0.32632	0.0160328	0.194519
hydroxy-CMPF*	asparagine	0.134896	0.330782	0.724611
hydroxy-CMPF*	aspartate	-0.0652182	0.639399	0.891697
hydroxy-CMPF*	behenate (22:0)*	0.137107	0.322844	0.718709
hydroxy-CMPF*	behenoyl dihydrosphingomyelin (d18:0/22:0)*	-0.0577473	0.678309	0.907152
hydroxy-CMPF*	behenoyl sphingomyelin (d18:1/22:0)*	0.0285496	0.837628	0.958325
hydroxy-CMPF*	behenoylcarnitine (C22)*	0.287876	0.0347841	0.286199
hydroxy-CMPF*	benzoate	0.0015628	0.991052	0.997887
hydroxy-CMPF*	beta-alanine	0.00781399	0.95528	0.989398
hydroxy-CMPF*	beta-citrylglutamate	0.130703	0.34617	0.735885
hydroxy-CMPF*	beta-cryptoxanthin	0.166686	0.228329	0.636375
hydroxy-CMPF*	beta-hydroxyisovalerate	-0.0388412	0.78036	0.941494
hydroxy-CMPF*	beta-hydroxyisovaleroylcarnitine	-0.0784067	0.573056	0.864035
hydroxy-CMPF*	beta-sitosterol	-0.0181888	0.896137	0.974701
hydroxy-CMPF*	betaine	-0.229121	0.0956046	0.452324
hydroxy-CMPF*	bilirubin (E,E)*	-0.113551	0.413616	0.78113
hydroxy-CMPF*	bilirubin (E,Z or Z,E)*	-0.0165809	0.905274	0.977077
hydroxy-CMPF*	bilirubin	-0.0454736	0.744037	0.929989
hydroxy-CMPF*	bilirubin degradation product, C16H18N2O5 (1)	-0.0326542	0.81467	0.951575
hydroxy-CMPF*	bilirubin degradation product, C16H18N2O5 (2)	-0.0112445	0.935681	0.985008
hydroxy-CMPF*	bilirubin degradation product, C16H18N2O5 (3)	-0.0755098	0.587354	0.870138
hydroxy-CMPF*	bilirubin degradation product, C16H18N2O5 (4)	-0.0473795	0.733698	0.926601
hydroxy-CMPF*	bilirubin degradation product, C17H18N2O4 (1)	0.0370116	0.790466	0.944706
hydroxy-CMPF*	bilirubin degradation product, C17H18N2O4 (2)	0.0534782	0.700932	0.915223
hydroxy-CMPF*	bilirubin degradation product, C17H18N2O4 (3)	0.0490566	0.724637	0.923657
hydroxy-CMPF*	bilirubin degradation product, C17H20N2O5 (1)	0.113627	0.4133	0.781024
hydroxy-CMPF*	bilirubin degradation product, C17H20N2O5 (2)	0.0941872	0.498124	0.82793
hydroxy-CMPF*	biliverdin	-0.105775	0.446517	0.800776
hydroxy-CMPF*	branched chain 14:0 dicarboxylic acid	0.12682	0.360809	0.746317
hydroxy-CMPF*	branched-chain fatty acid 18:0 (2)	0.0121723	0.930387	0.983644
hydroxy-CMPF*	branched-chain, straight-chain, or cyclopropyl 10:1 fatty acid (1)*	-0.0133028	0.92394	0.981974
hydroxy-CMPF*	branched-chain, straight-chain, or cyclopropyl 12:1 fatty acid*	-0.0644559	0.643328	0.893332
hydroxy-CMPF*	butyrate/isobutyrate (4:0)	0.0966266	0.48701	0.822285
hydroxy-CMPF*	butyrylcarnitine (C4)	0.0614828	0.658742	0.89947
hydroxy-CMPF*	C-glycosyltryptophan	0.0180294	0.897042	0.97491
hydroxy-CMPF*	caffeine	0.0951782	0.493593	0.825568
hydroxy-CMPF*	campesterol	0.128235	0.355432	0.742565
hydroxy-CMPF*	caprate (10:0)	0.113246	0.414879	0.781942
hydroxy-CMPF*	caproate (6:0)	0.410482	0.0020496	0.0582286
hydroxy-CMPF*	caprylate (8:0)	0.142901	0.302619	0.702928
hydroxy-CMPF*	carboxyethyl-GABA	0.123995	0.371694	0.753649
hydroxy-CMPF*	carnitine	-0.166	0.230277	0.638296
hydroxy-CMPF*	carotene diol (1)	-0.0378502	0.785829	0.943255
hydroxy-CMPF*	carotene diol (2)	-0.132228	0.340524	0.731898
hydroxy-CMPF*	carotene diol (3)	-0.303145	0.0258642	0.248457
hydroxy-CMPF*	catechol sulfate	0.0582809	0.675501	0.90608
hydroxy-CMPF*	ceramide (d16:1/24:1, d18:1/22:1)*	0.0982276	0.479788	0.818525
hydroxy-CMPF*	ceramide (d18:1/14:0, d16:1/16:0)*	0.0678864	0.625726	0.885924
hydroxy-CMPF*	ceramide (d18:1/17:0, d17:1/18:0)*	0.0607966	0.66232	0.9009
hydroxy-CMPF*	ceramide (d18:1/20:0, d16:1/22:0, d20:1/18:0)*	-0.0128454	0.926548	0.982632
hydroxy-CMPF*	ceramide (d18:2/24:1, d18:1/24:2)*	0.130475	0.347022	0.736516
hydroxy-CMPF*	cerotoylcarnitine (C26)*	0.230722	0.0932466	0.447624
hydroxy-CMPF*	chenodeoxycholate	0.151849	0.273027	0.678707
hydroxy-CMPF*	cholate	-0.0898418	0.51824	0.838458
hydroxy-CMPF*	cholesterol	0.204803	0.137393	0.524386
hydroxy-CMPF*	cholesterol sulfate	0.0132266	0.924374	0.982012
hydroxy-CMPF*	cholic acid glucuronide	-0.0956421	0.49148	0.824623
hydroxy-CMPF*	choline	-0.128264	0.355323	0.742418
hydroxy-CMPF*	phosphocholine	0.0148275	0.915252	0.979646
hydroxy-CMPF*	cinnamoylglycine	0.121217	0.382586	0.761141
hydroxy-CMPF*	cis-3,4-methyleneheptanoate	0.0863166	0.534854	0.846639
hydroxy-CMPF*	cis-3,4-methyleneheptanoylcarnitine	0.182771	0.18589	0.58966
hydroxy-CMPF*	cis-4-decenoate (10:1n6)*	0.130017	0.348729	0.737575
hydroxy-CMPF*	cis-4-decenoylcarnitine (C10:1)	-0.0320564	0.818004	0.952643
hydroxy-CMPF*	citrate	-0.0051458	0.970541	0.993103
hydroxy-CMPF*	citrulline	0.170879	0.216672	0.624519
hydroxy-CMPF*	corticosterone	-0.329576	0.0149483	0.187363
hydroxy-CMPF*	cortisol	-0.200534	0.14596	0.537206
hydroxy-CMPF*	cortisone	-0.191157	0.16616	0.565295
hydroxy-CMPF*	cortolone glucuronide (1)	-0.0469983	0.735762	0.927315
hydroxy-CMPF*	creatine	0.0639985	0.64569	0.894275
hydroxy-CMPF*	creatinine	0.0635411	0.648055	0.895274
hydroxy-CMPF*	cyclo(leu-pro)	-0.0285802	0.837456	0.958325
hydroxy-CMPF*	cys-gly, oxidized	0.166228	0.229627	0.637649
hydroxy-CMPF*	cystathionine	-0.0135315	0.922636	0.981675
hydroxy-CMPF*	cysteine	-0.107604	0.438648	0.796237
hydroxy-CMPF*	cysteine s-sulfate	-0.100286	0.470586	0.813874
hydroxy-CMPF*	cysteine sulfinic acid	0.000772416	0.995577	0.99897
hydroxy-CMPF*	cysteine-glutathione disulfide	-0.0109396	0.937422	0.985364
hydroxy-CMPF*	cysteinylglycine	0.0383838	0.782883	0.94233
hydroxy-CMPF*	cysteinylglycine disulfide*	0.127349	0.358793	0.744911
hydroxy-CMPF*	cystine	-0.0376215	0.787093	0.943667
hydroxy-CMPF*	cytidine	0.163865	0.236411	0.644433
hydroxy-CMPF*	cytosine	0.162433	0.240587	0.648731
hydroxy-CMPF*	decadienedioic acid (C10:2-DC)	-0.0714694	0.60756	0.878811
hydroxy-CMPF*	decanoylcarnitine (C10)	0.0742138	0.593803	0.873126
hydroxy-CMPF*	dehydroepiandrosterone sulfate (DHEA-S)	-0.0475319	0.732873	0.926287
hydroxy-CMPF*	deoxycarnitine	-0.115761	0.404522	0.775496
hydroxy-CMPF*	deoxycholate	-0.135189	0.329724	0.723866
hydroxy-CMPF*	deoxycholic acid 12-sulfate*	-0.296459	0.0295004	0.264901
hydroxy-CMPF*	deoxycholic acid glucuronide	-0.132838	0.338282	0.730406
hydroxy-CMPF*	diacylglycerol (14:0/18:1, 16:0/16:1) [1]*	0.165855	0.23069	0.63869
hydroxy-CMPF*	diacylglycerol (14:0/18:1, 16:0/16:1) [2]*	0.0508987	0.714728	0.920097
hydroxy-CMPF*	diacylglycerol (16:1/18:2 [2], 16:0/18:3 [1])*	0.160968	0.244913	0.652819
hydroxy-CMPF*	dihomolinoleate (20:2n6)	0.0562226	0.686358	0.910091
hydroxy-CMPF*	dihomolinolenate (20:3n3 or 3n6)	0.0601868	0.665506	0.902244
hydroxy-CMPF*	dihomo-linolenoyl-choline	0.143849	0.299388	0.70038
hydroxy-CMPF*	dihomo-linolenoylcarnitine (C20:3n3 or 6)*	0.0525634	0.705814	0.916953
hydroxy-CMPF*	dihomo-linoleoylcarnitine (C20:2)*	0.149914	0.279256	0.683852
hydroxy-CMPF*	dihydrocaffeate sulfate (2)	-0.0523738	0.706828	0.917438
hydroxy-CMPF*	dihydroferulate	-0.160725	0.245635	0.653619
hydroxy-CMPF*	dihydroorotate	0.10829	0.435718	0.794565
hydroxy-CMPF*	dimethyl sulfone	0.198247	0.15071	0.544253
hydroxy-CMPF*	dimethylarginine (ADMA + SDMA)	0.178578	0.196362	0.602534
hydroxy-CMPF*	dimethylglycine	-0.248256	0.0702852	0.395743
hydroxy-CMPF*	dimethylguanidino valeric acid (DMGV)*	-0.267904	0.050161	0.33931
hydroxy-CMPF*	docosadienoate (22:2n6)	0.028016	0.840623	0.959221
hydroxy-CMPF*	docosadioate (C22-DC)	-0.290947	0.03281	0.278416
hydroxy-CMPF*	docosahexaenoate (DHA; 22:6n3)	0.495941	0.000137014	0.00901199
hydroxy-CMPF*	docosahexaenoylcarnitine (C22:6)*	0.429541	0.00118976	0.0407931
hydroxy-CMPF*	docosahexaenoylcholine	0.515826	6.55121e-05	0.00518617
hydroxy-CMPF*	docosapentaenoate (DPA; 22:5n3)	0.266552	0.0513757	0.343389
hydroxy-CMPF*	docosapentaenoate (n6 DPA; 22:5n6)	-0.150905	0.276054	0.681271
hydroxy-CMPF*	dodecadienoate (12:2)*	0.0203164	0.884067	0.971157
hydroxy-CMPF*	dodecanedioate (C12)	0.0396036	0.776159	0.94018
hydroxy-CMPF*	dodecenedioate (C12:1-DC)*	0.19535	0.156889	0.55299
hydroxy-CMPF*	dopamine 3-O-sulfate	0.0782542	0.573805	0.864348
hydroxy-CMPF*	ectoine	-0.110806	0.425066	0.788181
hydroxy-CMPF*	EDTA	-0.16234	0.24086	0.648924
hydroxy-CMPF*	eicosanedioate (C20-DC)	-0.127883	0.356767	0.743466
hydroxy-CMPF*	eicosapentaenoate (EPA; 20:5n3)	0.408653	0.00215593	0.060126
hydroxy-CMPF*	eicosenedioate (C20:1-DC)*	-0.0908329	0.513617	0.83606
hydroxy-CMPF*	eicosenoate (20:1n9 or 1n11)	0.16234	0.24086	0.648924
hydroxy-CMPF*	eicosenoylcarnitine (C20:1)*	0.238041	0.0830393	0.426313
hydroxy-CMPF*	epiandrosterone sulfate	-0.0916714	0.509721	0.834128
hydroxy-CMPF*	ergothioneine	0.108595	0.434418	0.793833
hydroxy-CMPF*	erucate (22:1n9)	0.223023	0.105014	0.470963
hydroxy-CMPF*	erythritol	0.449285	0.000654481	0.0273917
hydroxy-CMPF*	erythronate*	0.441128	0.000841433	0.0324395
hydroxy-CMPF*	ethyl beta-glucopyranoside	0.192224	0.163763	0.562579
hydroxy-CMPF*	ethylmalonate	0.0659043	0.635871	0.890211
hydroxy-CMPF*	etiocholanolone glucuronide	-0.0800076	0.565224	0.860553
hydroxy-CMPF*	eugenol sulfate	0.0520609	0.708501	0.918043
hydroxy-CMPF*	FAD	0.0205466	0.882762	0.970898
hydroxy-CMPF*	formiminoglutamate	-0.113779	0.412669	0.780677
hydroxy-CMPF*	fructose	0.154412	0.264917	0.67145
hydroxy-CMPF*	fructosyllysine	0.0354869	0.798914	0.947128
hydroxy-CMPF*	fumarate	-0.00667048	0.961819	0.991034
hydroxy-CMPF*	galactonate	0.105815	0.446344	0.800776
hydroxy-CMPF*	gamma-CEHC	-0.140004	0.312627	0.71088
hydroxy-CMPF*	gamma-glutamyl-2-aminobutyrate	0.0951019	0.493941	0.825768
hydroxy-CMPF*	gamma-glutamyl-alpha-lysine	0.211816	0.124144	0.503757
hydroxy-CMPF*	gamma-glutamyl-epsilon-lysine	0.17995	0.19289	0.598131
hydroxy-CMPF*	gamma-glutamylcitrulline*	0.221803	0.106979	0.474561
hydroxy-CMPF*	gamma-glutamylglutamate	0.249323	0.0690481	0.392555
hydroxy-CMPF*	gamma-glutamylglutamine	0.120107	0.386991	0.763979
hydroxy-CMPF*	gamma-glutamylglycine	0.293539	0.031217	0.272085
hydroxy-CMPF*	gamma-glutamylhistidine	0.27349	0.0453888	0.324235
hydroxy-CMPF*	gamma-glutamylisoleucine*	0.122851	0.376155	0.756663
hydroxy-CMPF*	gamma-glutamylleucine	0.178578	0.196362	0.602534
hydroxy-CMPF*	gamma-glutamylmethionine	0.173623	0.209271	0.616693
hydroxy-CMPF*	gamma-glutamylphenylalanine	0.187345	0.17493	0.576467
hydroxy-CMPF*	gamma-glutamylthreonine	0.104174	0.453466	0.804781
hydroxy-CMPF*	gamma-glutamyltryptophan	0.0312178	0.822687	0.954113
hydroxy-CMPF*	gamma-glutamyltyrosine	0.215933	0.116832	0.49163
hydroxy-CMPF*	gamma-glutamylvaline	0.132685	0.338841	0.730772
hydroxy-CMPF*	gamma-tocopherol/beta-tocopherol	0.126892	0.360536	0.746091
hydroxy-CMPF*	gentisate	-0.145341	0.294351	0.696251
hydroxy-CMPF*	GlcNAc sulfate conjugate of C21H34O2 steroid	-0.385256	0.00401795	0.0886402
hydroxy-CMPF*	gluconate	0.197103	0.153127	0.547865
hydroxy-CMPF*	glucose	0.222413	0.105993	0.472729
hydroxy-CMPF*	glucuronate	0.168744	0.222554	0.630553
hydroxy-CMPF*	glucuronide of C10H18O2 (7)*	0.103243	0.457532	0.807006
hydroxy-CMPF*	glucuronide of C14H22O4 (2)*	0.0605355	0.663683	0.901603
hydroxy-CMPF*	glucuronide of piperine metabolite C17H21NO3 (3)*	0.119109	0.390978	0.766757
hydroxy-CMPF*	glucuronide of piperine metabolite C17H21NO3 (4)*	0.190395	0.167888	0.567552
hydroxy-CMPF*	glucuronide of piperine metabolite C17H21NO3 (5)*	0.0850172	0.541043	0.849554
hydroxy-CMPF*	glutamate	0.181094	0.19003	0.594587
hydroxy-CMPF*	glutamine	0.0720793	0.604491	0.877542
hydroxy-CMPF*	glutamine conjugate of C6H10O2 (1)*	0.0640747	0.645296	0.894118
hydroxy-CMPF*	glutamine conjugate of C6H10O2 (2)*	0.108367	0.435393	0.794428
hydroxy-CMPF*	glutamine conjugate of C7H12O2*	0.0357919	0.797222	0.946636
hydroxy-CMPF*	glutamine_degradant*	-0.12651	0.361993	0.747029
hydroxy-CMPF*	glutarylcarnitine (C5-DC)	0.0451349	0.74588	0.930657
hydroxy-CMPF*	glycerate	0.381742	0.00439516	0.0935142
hydroxy-CMPF*	glycerol	0.0233657	0.866813	0.966688
hydroxy-CMPF*	glycerol 3-phosphate	-0.140385	0.311298	0.709865
hydroxy-CMPF*	glycerophosphoethanolamine	0.256489	0.0611851	0.371947
hydroxy-CMPF*	glycerophosphorylcholine (GPC)	0.306499	0.0241866	0.240379
hydroxy-CMPF*	glycine	0.216162	0.116435	0.491025
hydroxy-CMPF*	glycine conjugate of C10H14O2 (1)*	0.100989	0.467465	0.812254
hydroxy-CMPF*	glyco-beta-muricholate	-0.202834	0.141295	0.530489
hydroxy-CMPF*	glycochenodeoxycholate	-0.0304555	0.82695	0.955266
hydroxy-CMPF*	glycochenodeoxycholate 3-sulfate	0.0507338	0.715614	0.920413
hydroxy-CMPF*	glycochenodeoxycholate glucuronide (1)	-0.359787	0.00753676	0.127809
hydroxy-CMPF*	glycocholate	-0.0474557	0.733285	0.926464
hydroxy-CMPF*	glycocholenate sulfate*	-0.438231	0.000918602	0.034429
hydroxy-CMPF*	glycodeoxycholate	-0.0324887	0.815593	0.951935
hydroxy-CMPF*	glycodeoxycholate 3-sulfate	-0.180637	0.19117	0.595999
hydroxy-CMPF*	glycohyocholate	0.0574514	0.679868	0.907677
hydroxy-CMPF*	glycolithocholate	0.0812489	0.559186	0.85793
hydroxy-CMPF*	glycolithocholate sulfate*	-0.0662093	0.634306	0.889492
hydroxy-CMPF*	glycosyl ceramide (d18:1/20:0, d16:1/22:0)*	0.0261102	0.851338	0.962408
hydroxy-CMPF*	glycosyl ceramide (d18:1/23:1, d17:1/24:1)*	0.0013341	0.992361	0.998203
hydroxy-CMPF*	glycosyl ceramide (d18:2/24:1, d18:1/24:2)*	0.0196303	0.887956	0.97232
hydroxy-CMPF*	glycosyl-N-(2-hydroxynervonoyl)-sphingosine (d18:1/24:1(2OH))*	-0.0937298	0.500222	0.829081
hydroxy-CMPF*	glycosyl-N-behenoyl-sphingadienine (d18:2/22:0)*	0.0967029	0.486665	0.82206
hydroxy-CMPF*	glycosyl-N-behenoyl-sphingosine (d18:1/22:0)*	-0.132914	0.338002	0.730221
hydroxy-CMPF*	glycosyl-N-nervonoyl-sphingosine (d18:1/24:1)*	-0.0272537	0.844905	0.960478
hydroxy-CMPF*	glycosyl-N-palmitoyl-sphingosine (d18:1/16:0)	0.185211	0.179985	0.582649
hydroxy-CMPF*	glycosyl-N-stearoyl-sphingosine (d18:1/18:0)	-0.0207738	0.881475	0.970506
hydroxy-CMPF*	glycoursodeoxycholate	-0.0226034	0.871121	0.96775
hydroxy-CMPF*	glycoursodeoxycholic acid sulfate (1)	-0.26654	0.0513873	0.343462
hydroxy-CMPF*	guaiacol sulfate	0.0936535	0.500572	0.829283
hydroxy-CMPF*	guanidinoacetate	-0.000571755	0.996726	0.999149
hydroxy-CMPF*	gulonate*	0.305127	0.0248615	0.243549
hydroxy-CMPF*	heme	0.0806937	0.561882	0.859037
hydroxy-CMPF*	heptanoate (7:0)	0.0226034	0.871121	0.96775
hydroxy-CMPF*	heptenedioate (C7:1-DC)*	0.1089	0.433122	0.793168
hydroxy-CMPF*	hexadecadienoate (16:2n6)	0.211664	0.124421	0.5041
hydroxy-CMPF*	hexadecanedioate (C16)	-0.329598	0.0149413	0.187293
hydroxy-CMPF*	hexadecasphingosine (d16:1)*	0.0222985	0.872845	0.968224
hydroxy-CMPF*	hexadecenedioate (C16:1-DC)*	-0.264799	0.0529864	0.348293
hydroxy-CMPF*	hexanoylcarnitine (C6)	-0.0202401	0.884499	0.971293
hydroxy-CMPF*	hexanoylglutamine	0.0440252	0.751926	0.932603
hydroxy-CMPF*	hippurate	0.186735	0.176363	0.578236
hydroxy-CMPF*	histidine	0.0764246	0.582822	0.868273
hydroxy-CMPF*	histidine betaine (hercynine)*	0.275453	0.0438025	0.319153
hydroxy-CMPF*	homoarginine	0.0619402	0.656361	0.898469
hydroxy-CMPF*	homocitrulline	0.105775	0.446517	0.800776
hydroxy-CMPF*	homostachydrine*	-0.0285496	0.837628	0.958325
hydroxy-CMPF*	homovanillate (HVA)	0.107698	0.438246	0.796099
hydroxy-CMPF*	hydantoin-5-propionate	-0.113017	0.415828	0.782518
hydroxy-CMPF*	hydroquinone sulfate	-0.169735	0.21981	0.62761
hydroxy-N6,N6,N6-trimethyllysine*	Liver fat (%)	0.228101	0.0971316	0.455737
hydroxy-N6,N6,N6-trimethyllysine*	Sodium (mmol/L)	0.0395569	0.776416	0.940348
hydroxy-N6,N6,N6-trimethyllysine*	Potassium (mmol/L)	0.0489792	0.725055	0.923798
hydroxy-N6,N6,N6-trimethyllysine*	Creatinine (mg/dL)	0.384724	0.00407317	0.0893806
hydroxy-N6,N6,N6-trimethyllysine*	Urea (BUN) (mg/dL)	0.402778	0.0025313	0.0666949
hydroxy-N6,N6,N6-trimethyllysine*	Uric acid (mg/dL)	0.176901	0.200666	0.607199
hydroxy-N6,N6,N6-trimethyllysine*	ALT (IU/L)	0.322661	0.0173309	0.202827
hydroxy-N6,N6,N6-trimethyllysine*	AST (IU/L)	0.285755	0.0362047	0.291612
hydroxy-N6,N6,N6-trimethyllysine*	GGT (U/L)	0.310676	0.0222267	0.230492
hydroxy-N6,N6,N6-trimethyllysine*	Alkaline phosphatase (IU/L)	0.107293	0.439983	0.796987
hydroxy-N6,N6,N6-trimethyllysine*	Total Bilirubin (mg/dL)	-0.0511021	0.713637	0.919739
hydroxy-N6,N6,N6-trimethyllysine*	Albumin (g/dL)	0.147745	0.286351	0.689691
hydroxy-N6,N6,N6-trimethyllysine*	Creatine Kinase (U/L)	0.249809	0.0684906	0.391318
hydroxy-N6,N6,N6-trimethyllysine*	Total cholesterol (mg/dL)	0.00716682	0.95898	0.990343
hydroxy-N6,N6,N6-trimethyllysine*	High Density Lipoprotein (mg/dL)	-0.142276	0.304758	0.70465
hydroxy-N6,N6,N6-trimethyllysine*	Low Density Lipoprotein (mg/dL)	-0.00205887	0.988211	0.997311
hydroxy-N6,N6,N6-trimethyllysine*	Triglycerides (mg/dL)	0.236541	0.0850559	0.430628
hydroxy-N6,N6,N6-trimethyllysine*	Glucose (mg/dL)	0.00583758	0.966583	0.992132
hydroxy-N6,N6,N6-trimethyllysine*	Insulin (mg/dL)	0.168728	0.222597	0.630627
hydroxy-N6,N6,N6-trimethyllysine*	Weight (kg)	-0.0150574	0.913944	0.979327
hydroxy-N6,N6,N6-trimethyllysine*	Body mass index (kg/m2)	-0.139344	0.314935	0.712776
hydroxy-N6,N6,N6-trimethyllysine*	Heart rate (bpm)	0.0809254	0.560756	0.858549
hydroxy-N6,N6,N6-trimethyllysine*	Systolic blood pressure (mmHg)	-0.0521091	0.708243	0.917932
hydroxy-N6,N6,N6-trimethyllysine*	Diastolic blood pressure (mmHg)	-0.0356229	0.79816	0.946962
hydroxy-N6,N6,N6-trimethyllysine*	Waist circumference (cm)	-0.0264539	0.849403	0.961876
hydroxy-N6,N6,N6-trimethyllysine*	Hip circumference (cm)	-0.138927	0.316401	0.713875
hydroxy-N6,N6,N6-trimethyllysine*	Trunk fat mass (kg/m2)	-0.106766	0.442243	0.798301
hydroxy-N6,N6,N6-trimethyllysine*	Trunk fat free mass (kg/m2)	0.227089	0.0986644	0.458524
hydroxy-N6,N6,N6-trimethyllysine*	Trunk total body water (%)	0.189155	0.170726	0.571365
hydroxy-N6,N6,N6-trimethyllysine*	Left arm fat mass (kg/m2)	-0.171038	0.216237	0.624084
hydroxy-N6,N6,N6-trimethyllysine*	Left arm fat free mass (kg/m2)	0.26132	0.0563036	0.358597
hydroxy-N6,N6,N6-trimethyllysine*	Left arm total body water (%)	0.189155	0.170726	0.571365
hydroxy-N6,N6,N6-trimethyllysine*	Right arm fat mass (kg/m2)	-0.169144	0.221442	0.629429
hydroxy-N6,N6,N6-trimethyllysine*	Right arm fat free mass (kg/m2)	0.259237	0.058368	0.364314
hydroxy-N6,N6,N6-trimethyllysine*	Right arm total body water (%)	0.189155	0.170726	0.571365
hydroxy-N6,N6,N6-trimethyllysine*	Left leg fat mass (kg/m2)	-0.23845	0.0824953	0.424942
hydroxy-N6,N6,N6-trimethyllysine*	Left leg fat free mass (kg/m2)	0.238503	0.0824252	0.42466
hydroxy-N6,N6,N6-trimethyllysine*	Left leg total body water (%)	0.189155	0.170726	0.571365
hydroxy-N6,N6,N6-trimethyllysine*	Right leg fat mass (kg/m2)	-0.21282	0.122329	0.50076
hydroxy-N6,N6,N6-trimethyllysine*	Right leg fat free mass (kg/m2)	0.226943	0.0988867	0.458976
hydroxy-N6,N6,N6-trimethyllysine*	Right leg total body water (%)	0.189155	0.170726	0.571365
hydroxy-N6,N6,N6-trimethyllysine*	(14 or 15)-methylpalmitate (a17:0 or i17:0)	0.226911	0.0989367	0.459006
hydroxy-N6,N6,N6-trimethyllysine*	(16 or 17)-methylstearate (a19:0 or i19:0)	0.178807	0.195781	0.601766
hydroxy-N6,N6,N6-trimethyllysine*	(2 or 3)-decenoate (10:1n7 or n8)	-0.20831	0.130642	0.513974
hydroxy-N6,N6,N6-trimethyllysine*	(N(1) + N(8))-acetylspermidine	0.218372	0.112656	0.484669
hydroxy-N6,N6,N6-trimethyllysine*	(S)-3-hydroxybutyrylcarnitine	0.0496665	0.721352	0.922506
hydroxy-N6,N6,N6-trimethyllysine*	1,2,3-benzenetriol sulfate (2)	-0.00461709	0.973567	0.993803
hydroxy-N6,N6,N6-trimethyllysine*	1,2-dilinoleoyl-GPC (18:2/18:2)	0.200915	0.14518	0.536163
hydroxy-N6,N6,N6-trimethyllysine*	1,2-dilinoleoyl-GPE (18:2/18:2)*	0.27638	0.0430687	0.316465
hydroxy-N6,N6,N6-trimethyllysine*	1,2-dipalmitoyl-GPC (16:0/16:0)	0.0942634	0.497775	0.82771
hydroxy-N6,N6,N6-trimethyllysine*	1,3,7-trimethylurate	0.135303	0.329312	0.72361
hydroxy-N6,N6,N6-trimethyllysine*	1,3-dimethylurate	0.0911395	0.51219	0.83546
hydroxy-N6,N6,N6-trimethyllysine*	1,5-anhydroglucitol (1,5-AG)	-0.103488	0.456462	0.806413
hydroxy-N6,N6,N6-trimethyllysine*	1,7-dimethylurate	0.0610253	0.661126	0.900404
hydroxy-N6,N6,N6-trimethyllysine*	1-(1-enyl-oleoyl)-GPE (P-18:1)*	0.101887	0.463495	0.810178
hydroxy-N6,N6,N6-trimethyllysine*	1-(1-enyl-palmitoyl)-2-arachidonoyl-GPC (P-16:0/20:4)*	0.27753	0.0421734	0.313301
hydroxy-N6,N6,N6-trimethyllysine*	1-(1-enyl-palmitoyl)-2-arachidonoyl-GPE (P-16:0/20:4)*	0.230341	0.0938039	0.448778
hydroxy-N6,N6,N6-trimethyllysine*	1-(1-enyl-palmitoyl)-2-linoleoyl-GPC (P-16:0/18:2)*	0.156013	0.259935	0.66727
hydroxy-N6,N6,N6-trimethyllysine*	1-(1-enyl-palmitoyl)-2-linoleoyl-GPE (P-16:0/18:2)*	0.183305	0.184587	0.588127
hydroxy-N6,N6,N6-trimethyllysine*	1-(1-enyl-palmitoyl)-2-oleoyl-GPC (P-16:0/18:1)*	-0.136192	0.326114	0.721151
hydroxy-N6,N6,N6-trimethyllysine*	1-(1-enyl-palmitoyl)-2-oleoyl-GPE (P-16:0/18:1)*	0.223709	0.103921	0.468868
hydroxy-N6,N6,N6-trimethyllysine*	1-(1-enyl-palmitoyl)-2-palmitoleoyl-GPC (P-16:0/16:1)*	-0.150524	0.277282	0.682275
hydroxy-N6,N6,N6-trimethyllysine*	1-(1-enyl-palmitoyl)-2-palmitoyl-GPC (P-16:0/16:0)*	-0.111111	0.423785	0.787412
hydroxy-N6,N6,N6-trimethyllysine*	1-(1-enyl-palmitoyl)-GPC (P-16:0)*	0.143968	0.298985	0.699941
hydroxy-N6,N6,N6-trimethyllysine*	1-(1-enyl-palmitoyl)-GPE (P-16:0)*	0.143282	0.301318	0.701813
hydroxy-N6,N6,N6-trimethyllysine*	1-(1-enyl-stearoyl)-2-arachidonoyl-GPE (P-18:0/20:4)*	0.39028	0.00352825	0.0818089
hydroxy-N6,N6,N6-trimethyllysine*	1-(1-enyl-stearoyl)-2-linoleoyl-GPE (P-18:0/18:2)*	0.338746	0.0122251	0.168282
hydroxy-N6,N6,N6-trimethyllysine*	1-(1-enyl-stearoyl)-2-oleoyl-GPE (P-18:0/18:1)	0.312445	0.0214376	0.226246
hydroxy-N6,N6,N6-trimethyllysine*	1-(1-enyl-stearoyl)-GPE (P-18:0)*	0.271889	0.0467171	0.328679
hydroxy-N6,N6,N6-trimethyllysine*	1-arachidonoyl-GPC* (20:4)*	0.106156	0.444872	0.799881
hydroxy-N6,N6,N6-trimethyllysine*	1-arachidonoyl-GPE (20:4n6)*	0.0898418	0.51824	0.838458
hydroxy-N6,N6,N6-trimethyllysine*	1-arachidonoyl-GPI* (20:4)*	0.129712	0.349871	0.738552
hydroxy-N6,N6,N6-trimethyllysine*	1-arachidonylglycerol (20:4)	-0.126703	0.361255	0.746642
hydroxy-N6,N6,N6-trimethyllysine*	1-carboxyethylisoleucine	0.451211	0.00061623	0.0262883
hydroxy-N6,N6,N6-trimethyllysine*	1-carboxyethylleucine	0.150753	0.276545	0.681599
hydroxy-N6,N6,N6-trimethyllysine*	1-carboxyethylphenylalanine	0.325405	0.0163493	0.196562
hydroxy-N6,N6,N6-trimethyllysine*	1-carboxyethyltyrosine	0.211515	0.124692	0.504584
hydroxy-N6,N6,N6-trimethyllysine*	1-carboxyethylvaline	0.235068	0.0870746	0.434722
hydroxy-N6,N6,N6-trimethyllysine*	1-dihomo-linolenylglycerol (20:3)	-0.0855727	0.538393	0.848296
hydroxy-N6,N6,N6-trimethyllysine*	1-docosahexaenoylglycerol (22:6)	-0.0405203	0.771117	0.938689
hydroxy-N6,N6,N6-trimethyllysine*	1-lignoceroyl-GPC (24:0)	0.0462749	0.739684	0.928694
hydroxy-N6,N6,N6-trimethyllysine*	1-linolenoyl-GPC (18:3)*	0.168439	0.223403	0.631386
hydroxy-N6,N6,N6-trimethyllysine*	1-linoleoyl-2-arachidonoyl-GPC (18:2/20:4n6)*	0.263046	0.0546377	0.353486
hydroxy-N6,N6,N6-trimethyllysine*	1-linoleoyl-2-arachidonoyl-GPE (18:2/20:4)*	0.0970152	0.485252	0.821419
hydroxy-N6,N6,N6-trimethyllysine*	1-linoleoyl-2-linolenoyl-GPC (18:2/18:3)*	0.123461	0.373772	0.755006
hydroxy-N6,N6,N6-trimethyllysine*	1-linoleoyl-GPC (18:2)	0.338746	0.0122251	0.168282
hydroxy-N6,N6,N6-trimethyllysine*	1-linoleoyl-GPE (18:2)*	0.229045	0.095718	0.452588
hydroxy-N6,N6,N6-trimethyllysine*	1-linoleoyl-GPG (18:2)*	0.114618	0.409211	0.778475
hydroxy-N6,N6,N6-trimethyllysine*	1-linoleoyl-GPI* (18:2)*	0.191233	0.165988	0.565104
hydroxy-N6,N6,N6-trimethyllysine*	1-linoleoylglycerol (18:2)	-0.140156	0.312095	0.710491
hydroxy-N6,N6,N6-trimethyllysine*	1-methyl-4-imidazoleacetate	0.453249	0.000577937	0.0251312
hydroxy-N6,N6,N6-trimethyllysine*	1-methyl-5-imidazoleacetate	0.0507338	0.715614	0.920413
hydroxy-N6,N6,N6-trimethyllysine*	1-methyl-5-imidazolelactate	0.0510387	0.713978	0.91981
hydroxy-N6,N6,N6-trimethyllysine*	1-methylhistidine	0.219821	0.110232	0.480296
hydroxy-N6,N6,N6-trimethyllysine*	1-methylnicotinamide	0.0955594	0.491856	0.824804
hydroxy-N6,N6,N6-trimethyllysine*	1-methylurate	0.0768967	0.580489	0.867195
hydroxy-N6,N6,N6-trimethyllysine*	1-methylxanthine	-0.0642272	0.644508	0.893798
hydroxy-N6,N6,N6-trimethyllysine*	1-myristoyl-2-arachidonoyl-GPC (14:0/20:4)*	0.181551	0.188894	0.593396
hydroxy-N6,N6,N6-trimethyllysine*	1-myristoyl-2-palmitoyl-GPC (14:0/16:0)	0.170497	0.217715	0.625443
hydroxy-N6,N6,N6-trimethyllysine*	1-myristoylglycerol (14:0)	0.306728	0.0240755	0.239826
hydroxy-N6,N6,N6-trimethyllysine*	1-oleoyl-2-arachidonoyl-GPE (18:1/20:4)*	-0.129484	0.350728	0.739154
hydroxy-N6,N6,N6-trimethyllysine*	1-oleoyl-2-docosahexaenoyl-GPC (18:1/22:6)*	0.133219	0.336885	0.729479
hydroxy-N6,N6,N6-trimethyllysine*	1-oleoyl-2-linoleoyl-GPE (18:1/18:2)*	0.178426	0.196751	0.602927
hydroxy-N6,N6,N6-trimethyllysine*	1-oleoyl-GPC (18:1)	0.193368	0.161223	0.559142
hydroxy-N6,N6,N6-trimethyllysine*	1-oleoyl-GPE (18:1)	0.278216	0.0416464	0.311576
hydroxy-N6,N6,N6-trimethyllysine*	1-oleoyl-GPG (18:1)*	0.0478803	0.730988	0.9258
hydroxy-N6,N6,N6-trimethyllysine*	1-oleoyl-GPI (18:1)	0.369468	0.00596823	0.11198
hydroxy-N6,N6,N6-trimethyllysine*	1-oleoyl-GPS (18:1)	-0.10647	0.443516	0.79914
hydroxy-N6,N6,N6-trimethyllysine*	1-oleoylglycerol (18:1)	0.298571	0.0283083	0.25977
hydroxy-N6,N6,N6-trimethyllysine*	1-palmitoleoyl-2-linolenoyl-GPC (16:1/18:3)*	0.172336	0.212719	0.620525
hydroxy-N6,N6,N6-trimethyllysine*	1-palmitoleoyl-GPC* (16:1)*	0.148313	0.284481	0.688081
hydroxy-N6,N6,N6-trimethyllysine*	1-palmitoleoylglycerol (16:1)*	0.158861	0.251227	0.658894
hydroxy-N6,N6,N6-trimethyllysine*	1-palmitoyl-2-arachidonoyl-GPC (16:0/20:4n6)	0.11256	0.41773	0.783561
hydroxy-N6,N6,N6-trimethyllysine*	1-palmitoyl-2-arachidonoyl-GPE (16:0/20:4)*	-0.0494378	0.722583	0.92303
hydroxy-N6,N6,N6-trimethyllysine*	1-palmitoyl-2-arachidonoyl-GPI (16:0/20:4)*	0.190395	0.167888	0.567552
hydroxy-N6,N6,N6-trimethyllysine*	1-palmitoyl-2-dihomo-linolenoyl-GPC (16:0/20:3n3 or 6)*	0.139851	0.31316	0.711341
hydroxy-N6,N6,N6-trimethyllysine*	1-palmitoyl-2-docosahexaenoyl-GPC (16:0/22:6)	0.098685	0.477735	0.817462
hydroxy-N6,N6,N6-trimethyllysine*	1-palmitoyl-2-docosahexaenoyl-GPE (16:0/22:6)*	0.0192491	0.890118	0.972976
hydroxy-N6,N6,N6-trimethyllysine*	1-palmitoyl-2-linoleoyl-GPC (16:0/18:2)	0.267772	0.0502789	0.33972
hydroxy-N6,N6,N6-trimethyllysine*	1-palmitoyl-2-linoleoyl-GPE (16:0/18:2)	0.0420431	0.762761	0.935952
hydroxy-N6,N6,N6-trimethyllysine*	1-palmitoyl-2-linoleoyl-GPI (16:0/18:2)	0.0668954	0.63079	0.887964
hydroxy-N6,N6,N6-trimethyllysine*	1-palmitoyl-2-oleoyl-GPC (16:0/18:1)	0.176672	0.201259	0.607828
hydroxy-N6,N6,N6-trimethyllysine*	1-palmitoyl-2-oleoyl-GPE (16:0/18:1)	0.0733753	0.597992	0.874845
hydroxy-N6,N6,N6-trimethyllysine*	1-palmitoyl-2-oleoyl-GPI (16:0/18:1)*	0.185134	0.180167	0.582912
hydroxy-N6,N6,N6-trimethyllysine*	1-palmitoyl-2-palmitoleoyl-GPC (16:0/16:1)*	0.170802	0.216881	0.624677
hydroxy-N6,N6,N6-trimethyllysine*	1-palmitoyl-2-stearoyl-GPC (16:0/18:0)	0.16417	0.235528	0.643531
hydroxy-N6,N6,N6-trimethyllysine*	1-palmitoyl-2-stearoyl-GPE (16:0/18:0)*	0.300656	0.0271713	0.254547
hydroxy-N6,N6,N6-trimethyllysine*	1-palmitoyl-GPC (16:0)	0.206709	0.133692	0.518662
hydroxy-N6,N6,N6-trimethyllysine*	1-palmitoyl-GPE (16:0)	-0.028016	0.840623	0.959221
hydroxy-N6,N6,N6-trimethyllysine*	1-palmitoyl-GPG (16:0)*	0.138784	0.316904	0.714134
hydroxy-N6,N6,N6-trimethyllysine*	1-palmitoyl-GPI* (16:0)	0.0241281	0.862509	0.965481
hydroxy-N6,N6,N6-trimethyllysine*	1-palmitoylglycerol (16:0)	0.0937298	0.500222	0.829081
hydroxy-N6,N6,N6-trimethyllysine*	1-ribosyl-imidazoleacetate*	0.490375	0.000167097	0.0104113
hydroxy-N6,N6,N6-trimethyllysine*	1-stearoyl-2-arachidonoyl-GPC (18:0/20:4)	0.124681	0.369033	0.751996
hydroxy-N6,N6,N6-trimethyllysine*	1-stearoyl-2-arachidonoyl-GPE (18:0/20:4)	-0.00827139	0.952665	0.98882
hydroxy-N6,N6,N6-trimethyllysine*	1-stearoyl-2-arachidonoyl-GPI (18:0/20:4)	0.126282	0.362868	0.747667
hydroxy-N6,N6,N6-trimethyllysine*	1-stearoyl-2-arachidonoyl-GPS (18:0/20:4)	-0.0589715	0.671873	0.904699
hydroxy-N6,N6,N6-trimethyllysine*	1-stearoyl-2-docosahexaenoyl-GPC (18:0/22:6)	0.157461	0.255481	0.662997
hydroxy-N6,N6,N6-trimethyllysine*	1-stearoyl-2-docosahexaenoyl-GPE (18:0/22:6)*	0.06842	0.623006	0.884933
hydroxy-N6,N6,N6-trimethyllysine*	1-stearoyl-2-linoleoyl-GPC (18:0/18:2)*	0.369926	0.00590178	0.111246
hydroxy-N6,N6,N6-trimethyllysine*	1-stearoyl-2-linoleoyl-GPE (18:0/18:2)*	0.230799	0.0931355	0.447399
hydroxy-N6,N6,N6-trimethyllysine*	1-stearoyl-2-linoleoyl-GPI (18:0/18:2)	0.206556	0.133986	0.519148
hydroxy-N6,N6,N6-trimethyllysine*	1-stearoyl-2-oleoyl-GPC (18:0/18:1)	0.344845	0.0106602	0.155777
hydroxy-N6,N6,N6-trimethyllysine*	1-stearoyl-2-oleoyl-GPE (18:0/18:1)	0.309701	0.0226717	0.232776
hydroxy-N6,N6,N6-trimethyllysine*	1-stearoyl-2-oleoyl-GPI (18:0/18:1)*	0.287212	0.0352241	0.287833
hydroxy-N6,N6,N6-trimethyllysine*	1-stearoyl-2-oleoyl-GPS (18:0/18:1)	0.0222985	0.872845	0.968224
hydroxy-N6,N6,N6-trimethyllysine*	1-stearoyl-GPC (18:0)	0.23644	0.0851935	0.43085
hydroxy-N6,N6,N6-trimethyllysine*	1-stearoyl-GPE (18:0)	0.106766	0.442245	0.798301
hydroxy-N6,N6,N6-trimethyllysine*	1-stearoyl-GPG (18:0)	0.318016	0.0191064	0.213058
hydroxy-N6,N6,N6-trimethyllysine*	1-stearoyl-GPI (18:0)	0.185744	0.178711	0.581187
hydroxy-N6,N6,N6-trimethyllysine*	10-heptadecenoate (17:1n7)	0.0782542	0.573805	0.864348
hydroxy-N6,N6,N6-trimethyllysine*	10-nonadecenoate (19:1n9)	0.0989899	0.476369	0.816836
hydroxy-N6,N6,N6-trimethyllysine*	10-undecenoate (11:1n1)	0.0392224	0.778259	0.94082
hydroxy-N6,N6,N6-trimethyllysine*	11-ketoetiocholanolone glucuronide	0.160229	0.247115	0.655068
hydroxy-N6,N6,N6-trimethyllysine*	11beta-hydroxyandrosterone glucuronide	0.229121	0.0956046	0.452324
hydroxy-N6,N6,N6-trimethyllysine*	11beta-hydroxyetiocholanolone glucuronide*	0.252472	0.065499	0.38384
hydroxy-N6,N6,N6-trimethyllysine*	12,13-DiHOME	0.00362139	0.979266	0.995063
hydroxy-N6,N6,N6-trimethyllysine*	12-HETE	-0.0794063	0.56816	0.861916
hydroxy-N6,N6,N6-trimethyllysine*	13-HODE + 9-HODE	0.00293501	0.983195	0.99605
hydroxy-N6,N6,N6-trimethyllysine*	16a-hydroxy DHEA 3-sulfate	-0.0888508	0.522885	0.840626
hydroxy-N6,N6,N6-trimethyllysine*	17alpha-hydroxypregnanolone glucuronide	0.0513779	0.712159	0.919211
hydroxy-N6,N6,N6-trimethyllysine*	17alpha-hydroxypregnenolone 3-sulfate	0.00444587	0.974547	0.99403
hydroxy-N6,N6,N6-trimethyllysine*	2'-deoxyuridine	0.00186773	0.989306	0.997537
hydroxy-N6,N6,N6-trimethyllysine*	2'-O-methyluridine	0.10608	0.4452	0.800087
hydroxy-N6,N6,N6-trimethyllysine*	2,3-dihydroxy-2-methylbutyrate	0.185328	0.179703	0.582443
hydroxy-N6,N6,N6-trimethyllysine*	2,3-dihydroxy-5-methylthio-4-pentenoate (DMTPA)*	0.456299	0.000524667	0.023511
hydroxy-N6,N6,N6-trimethyllysine*	2,3-dihydroxyisovalerate	0.226943	0.0988869	0.458976
hydroxy-N6,N6,N6-trimethyllysine*	2,4-di-tert-butylphenol	0.144425	0.297436	0.698741
hydroxy-N6,N6,N6-trimethyllysine*	2,6-dihydroxybenzoic acid	0.061254	0.659934	0.899924
hydroxy-N6,N6,N6-trimethyllysine*	2-acetamidophenol sulfate	0.288923	0.0341006	0.283623
hydroxy-N6,N6,N6-trimethyllysine*	2-aminoadipate	0.189175	0.170679	0.571264
hydroxy-N6,N6,N6-trimethyllysine*	2-aminobutyrate	0.240252	0.0801353	0.419172
hydroxy-N6,N6,N6-trimethyllysine*	2-aminoheptanoate	0.33219	0.0141238	0.181689
hydroxy-N6,N6,N6-trimethyllysine*	2-aminooctanoate	0.230341	0.0938039	0.448778
hydroxy-N6,N6,N6-trimethyllysine*	2-aminophenol sulfate	0.252373	0.065609	0.384021
hydroxy-N6,N6,N6-trimethyllysine*	2-arachidonoylglycerol (20:4)	-0.041396	0.766309	0.937122
hydroxy-N6,N6,N6-trimethyllysine*	2-hydroxy-3-methylvalerate	0.238574	0.0823309	0.424435
hydroxy-N6,N6,N6-trimethyllysine*	2-hydroxy-4-(methylthio)butanoic acid	0.0571374	0.681525	0.908353
hydroxy-N6,N6,N6-trimethyllysine*	2-hydroxyarachidate*	0.109129	0.43215	0.792645
hydroxy-N6,N6,N6-trimethyllysine*	2-hydroxybehenate	0.0627787	0.652005	0.896838
hydroxy-N6,N6,N6-trimethyllysine*	2-hydroxybutyrate/2-hydroxyisobutyrate	0.0316752	0.820132	0.95327
hydroxy-N6,N6,N6-trimethyllysine*	2-hydroxydecanoate	0.423823	0.00140528	0.0456058
hydroxy-N6,N6,N6-trimethyllysine*	2-hydroxyglutarate	-0.258929	0.0586789	0.365192
hydroxy-N6,N6,N6-trimethyllysine*	2-hydroxyhippurate (salicylurate)	0.211816	0.124144	0.503757
hydroxy-N6,N6,N6-trimethyllysine*	2-hydroxylaurate	0.127196	0.359374	0.745344
hydroxy-N6,N6,N6-trimethyllysine*	2-hydroxynervonate*	-0.0930436	0.503378	0.830801
hydroxy-N6,N6,N6-trimethyllysine*	2-hydroxyoctanoate	0.286602	0.0356319	0.289427
hydroxy-N6,N6,N6-trimethyllysine*	2-hydroxypalmitate	-0.104326	0.452802	0.804419
hydroxy-N6,N6,N6-trimethyllysine*	2-hydroxyphenylacetate	0.359253	0.00763278	0.128768
hydroxy-N6,N6,N6-trimethyllysine*	2-hydroxyphytanate*	0.135277	0.329405	0.72361
hydroxy-N6,N6,N6-trimethyllysine*	2-hydroxysebacate	0.273742	0.0451818	0.323664
hydroxy-N6,N6,N6-trimethyllysine*	2-hydroxystearate	-0.124909	0.368148	0.751342
hydroxy-N6,N6,N6-trimethyllysine*	2-isopropylmalate	0.112949	0.416109	0.782629
hydroxy-N6,N6,N6-trimethyllysine*	2-keto-3-deoxy-gluconate	0.14191	0.30602	0.705734
hydroxy-N6,N6,N6-trimethyllysine*	2-ketocaprylate	0.33562	0.013101	0.174658
hydroxy-N6,N6,N6-trimethyllysine*	2-linoleoylglycerol (18:2)	-0.158379	0.252686	0.660319
hydroxy-N6,N6,N6-trimethyllysine*	2-methoxyhydroquinone sulfate (1)	0.267438	0.0505772	0.3408
hydroxy-N6,N6,N6-trimethyllysine*	2-methoxyhydroquinone sulfate (2)	0.217786	0.113649	0.486308
hydroxy-N6,N6,N6-trimethyllysine*	2-methoxyresorcinol sulfate	-0.0804858	0.562894	0.85957
hydroxy-N6,N6,N6-trimethyllysine*	2-methylbutyrylcarnitine (C5)	0.341567	0.0114783	0.162363
hydroxy-N6,N6,N6-trimethyllysine*	2-methylserine	0.353793	0.00867798	0.138633
hydroxy-N6,N6,N6-trimethyllysine*	2-naphthol sulfate	-0.0177244	0.898775	0.975339
hydroxy-N6,N6,N6-trimethyllysine*	2-O-methylascorbic acid	0.234991	0.08718	0.435004
hydroxy-N6,N6,N6-trimethyllysine*	2-oleoylglycerol (18:1)	0.265205	0.0526102	0.347153
hydroxy-N6,N6,N6-trimethyllysine*	2-oxoarginine*	0.170726	0.217089	0.624825
hydroxy-N6,N6,N6-trimethyllysine*	2-palmitoleoyl-GPC* (16:1)*	0.209758	0.127928	0.509895
hydroxy-N6,N6,N6-trimethyllysine*	2-palmitoyl-GPC* (16:0)*	0.286678	0.0355807	0.289254
hydroxy-N6,N6,N6-trimethyllysine*	2-piperidinone	0.0758148	0.585842	0.869496
hydroxy-N6,N6,N6-trimethyllysine*	2-stearoyl-GPE (18:0)*	-0.129331	0.3513	0.739589
hydroxy-N6,N6,N6-trimethyllysine*	21-hydroxypregnenolone disulfate	-0.0337336	0.808657	0.949787
hydroxy-N6,N6,N6-trimethyllysine*	21-hydroxypregnenolone monosulfate (1)	0.0778286	0.575896	0.865211
hydroxy-N6,N6,N6-trimethyllysine*	2R,3R-dihydroxybutyrate	0.278369	0.0415301	0.311213
hydroxy-N6,N6,N6-trimethyllysine*	3,4-dihydroxybutyrate	0.35689	0.00807094	0.133066
hydroxy-N6,N6,N6-trimethyllysine*	3,5-dichloro-2,6-dihydroxybenzoic acid	0.197408	0.15248	0.546813
hydroxy-N6,N6,N6-trimethyllysine*	3,7-dimethylurate	0.286279	0.0358494	0.290257
hydroxy-N6,N6,N6-trimethyllysine*	3-(3-amino-3-carboxypropyl)uridine*	-0.0422718	0.761509	0.935537
hydroxy-N6,N6,N6-trimethyllysine*	3-(3-hydroxyphenyl)propionate	0.0461327	0.740456	0.928921
hydroxy-N6,N6,N6-trimethyllysine*	3-(3-hydroxyphenyl)propionate sulfate	0.0260691	0.851569	0.962555
hydroxy-N6,N6,N6-trimethyllysine*	3-(4-hydroxyphenyl)lactate (HPLA)	0.177968	0.19792	0.604119
hydroxy-N6,N6,N6-trimethyllysine*	3-acetylphenol sulfate	0.102204	0.462095	0.809487
hydroxy-N6,N6,N6-trimethyllysine*	3-amino-2-piperidone	0.283857	0.0375156	0.296728
hydroxy-N6,N6,N6-trimethyllysine*	3-aminoisobutyrate	-0.00644178	0.963127	0.991378
hydroxy-N6,N6,N6-trimethyllysine*	3-bromo-5-chloro-2,6-dihydroxybenzoic acid*	0.33501	0.013278	0.175789
hydroxy-N6,N6,N6-trimethyllysine*	3-carboxy-4-methyl-5-pentyl-2-furanpropionate (3-CMPFP)	-0.0360968	0.795532	0.946126
hydroxy-N6,N6,N6-trimethyllysine*	3-carboxy-4-methyl-5-propyl-2-furanpropanoate (CMPF)	0.148771	0.282982	0.686906
hydroxy-N6,N6,N6-trimethyllysine*	3-decenoylcarnitine	0.165413	0.231952	0.639935
hydroxy-N6,N6,N6-trimethyllysine*	3-ethylcatechol sulfate (1)	0.0363438	0.794163	0.945767
hydroxy-N6,N6,N6-trimethyllysine*	3-formylindole	0.0899943	0.517528	0.838004
hydroxy-N6,N6,N6-trimethyllysine*	3-hydroxy-2-ethylpropionate	0.32167	0.0176975	0.20499
hydroxy-N6,N6,N6-trimethyllysine*	3-hydroxy-2-methylpyridine sulfate	-0.0102629	0.941286	0.986201
hydroxy-N6,N6,N6-trimethyllysine*	3-hydroxy-3-methylglutarate	-0.0771107	0.579433	0.866738
hydroxy-N6,N6,N6-trimethyllysine*	3-hydroxyadipate	0.122059	0.379264	0.758962
hydroxy-N6,N6,N6-trimethyllysine*	3-hydroxybutyrate (BHBA)	0.0574423	0.679916	0.907677
hydroxy-N6,N6,N6-trimethyllysine*	3-hydroxybutyroylglycine	0.0427324	0.758988	0.934827
hydroxy-N6,N6,N6-trimethyllysine*	3-hydroxydecanoate	-0.082752	0.551914	0.854574
hydroxy-N6,N6,N6-trimethyllysine*	3-hydroxydecanoylcarnitine	0.0488279	0.725871	0.924037
hydroxy-N6,N6,N6-trimethyllysine*	3-hydroxydodecanedioate*	-0.0524669	0.70633	0.917233
hydroxy-N6,N6,N6-trimethyllysine*	3-hydroxyhexanoate	0.117896	0.395854	0.769683
hydroxy-N6,N6,N6-trimethyllysine*	3-hydroxyhexanoylcarnitine (1)	0.0583964	0.674894	0.905953
hydroxy-N6,N6,N6-trimethyllysine*	3-hydroxyhippurate	0.0856489	0.53803	0.848108
hydroxy-N6,N6,N6-trimethyllysine*	3-hydroxyhippurate sulfate	0.0848719	0.541737	0.849874
hydroxy-N6,N6,N6-trimethyllysine*	3-hydroxyisobutyrate	0.304212	0.0253202	0.245805
hydroxy-N6,N6,N6-trimethyllysine*	3-hydroxylaurate	-0.0964742	0.487701	0.822654
hydroxy-N6,N6,N6-trimethyllysine*	3-hydroxyoctanoate	0.0157423	0.910045	0.978289
hydroxy-N6,N6,N6-trimethyllysine*	3-hydroxyoctanoylcarnitine (1)	0.0291595	0.834207	0.957278
hydroxy-N6,N6,N6-trimethyllysine*	3-hydroxyoctanoylcarnitine (2)	-0.0120069	0.931331	0.983845
hydroxy-N6,N6,N6-trimethyllysine*	3-hydroxyoleoylcarnitine	-0.138014	0.319622	0.716308
hydroxy-N6,N6,N6-trimethyllysine*	3-hydroxypyridine sulfate	-0.0841243	0.545316	0.851272
hydroxy-N6,N6,N6-trimethyllysine*	3-hydroxystachydrine*	-0.0547188	0.69433	0.912987
hydroxy-N6,N6,N6-trimethyllysine*	3-indoleglyoxylic acid	0.0636935	0.647266	0.89484
hydroxy-N6,N6,N6-trimethyllysine*	3-indoxyl sulfate	0.280579	0.0398726	0.305262
hydroxy-N6,N6,N6-trimethyllysine*	3-methoxycatechol sulfate (1)	0.122241	0.378547	0.758372
hydroxy-N6,N6,N6-trimethyllysine*	3-methoxycatechol sulfate (2)	0.307735	0.023592	0.237516
hydroxy-N6,N6,N6-trimethyllysine*	3-methoxytyramine sulfate	0.406841	0.00226601	0.062095
hydroxy-N6,N6,N6-trimethyllysine*	3-methoxytyrosine	0.111645	0.421548	0.786111
hydroxy-N6,N6,N6-trimethyllysine*	3-methyl catechol sulfate (1)	0.0334286	0.810355	0.95016
hydroxy-N6,N6,N6-trimethyllysine*	3-methyl-2-oxobutyrate	0.0540118	0.69809	0.914282
hydroxy-N6,N6,N6-trimethyllysine*	3-methyl-2-oxovalerate	0.221117	0.108096	0.476511
hydroxy-N6,N6,N6-trimethyllysine*	3-methyladipate	0.167169	0.226964	0.635164
hydroxy-N6,N6,N6-trimethyllysine*	3-methylcytidine	0.114582	0.409359	0.77866
hydroxy-N6,N6,N6-trimethyllysine*	3-methylglutaconate	0.223785	0.1038	0.468626
hydroxy-N6,N6,N6-trimethyllysine*	3-methylglutarylcarnitine (2)	-0.0153612	0.912214	0.978878
hydroxy-N6,N6,N6-trimethyllysine*	3-methylhistidine	-0.072003	0.604874	0.877684
hydroxy-N6,N6,N6-trimethyllysine*	3-methylxanthine	0.133448	0.336049	0.728896
hydroxy-N6,N6,N6-trimethyllysine*	3-phenylpropionate (hydrocinnamate)	-0.072308	0.603342	0.877054
hydroxy-N6,N6,N6-trimethyllysine*	3-phosphoglycerate	-0.00781399	0.95528	0.989398
hydroxy-N6,N6,N6-trimethyllysine*	3-sulfo-L-alanine	-0.131236	0.344192	0.734489
hydroxy-N6,N6,N6-trimethyllysine*	3-ureidopropionate	-0.00758529	0.956587	0.989694
hydroxy-N6,N6,N6-trimethyllysine*	3b-hydroxy-5-cholenoic acid	0.000466093	0.997331	0.999336
hydroxy-N6,N6,N6-trimethyllysine*	3beta,7alpha-dihydroxy-5-cholestenoate	0.0470745	0.735349	0.9272
hydroxy-N6,N6,N6-trimethyllysine*	3beta-hydroxy-5-cholestenoate	0.094797	0.495333	0.826504
hydroxy-N6,N6,N6-trimethyllysine*	4-acetamidobutanoate	0.476882	0.000266658	0.0145982
hydroxy-N6,N6,N6-trimethyllysine*	4-acetylcatechol sulfate (1)	0.0582539	0.675643	0.906209
hydroxy-N6,N6,N6-trimethyllysine*	4-acetylphenyl sulfate	0.202373	0.142222	0.531799
hydroxy-N6,N6,N6-trimethyllysine*	4-allylcatechol sulfate	-0.0210025	0.88018	0.970181
hydroxy-N6,N6,N6-trimethyllysine*	4-allylphenol sulfate	-0.104631	0.451475	0.803666
hydroxy-N6,N6,N6-trimethyllysine*	4-chlorobenzoic acid	-0.401563	0.0026158	0.0681025
hydroxy-N6,N6,N6-trimethyllysine*	4-cholesten-3-one	0.105851	0.446188	0.800629
hydroxy-N6,N6,N6-trimethyllysine*	4-ethylcatechol sulfate	-0.0122356	0.930026	0.98354
hydroxy-N6,N6,N6-trimethyllysine*	4-ethylphenyl sulfate	0.0966266	0.48701	0.822285
hydroxy-N6,N6,N6-trimethyllysine*	4-guanidinobutanoate	0.0682728	0.623756	0.8852
hydroxy-N6,N6,N6-trimethyllysine*	4-hydroxy-2-oxoglutaric acid	-0.183381	0.184401	0.587965
hydroxy-N6,N6,N6-trimethyllysine*	4-hydroxychlorothalonil	0.229426	0.0951519	0.451414
hydroxy-N6,N6,N6-trimethyllysine*	4-hydroxycoumarin	-0.124293	0.370536	0.753002
hydroxy-N6,N6,N6-trimethyllysine*	4-hydroxyglutamate	0.419402	0.00159523	0.0494972
hydroxy-N6,N6,N6-trimethyllysine*	4-hydroxyhippurate	0.113322	0.414563	0.781762
hydroxy-N6,N6,N6-trimethyllysine*	4-hydroxyphenylacetate	0.179115	0.194998	0.600827
hydroxy-N6,N6,N6-trimethyllysine*	4-hydroxyphenylacetylglutamine	0.319864	0.0183823	0.208998
hydroxy-N6,N6,N6-trimethyllysine*	4-hydroxyphenylpyruvate	0.173699	0.209068	0.61643
hydroxy-N6,N6,N6-trimethyllysine*	4-imidazoleacetate	0.112505	0.417958	0.783817
hydroxy-N6,N6,N6-trimethyllysine*	4-methoxyphenol sulfate	0.243743	0.0757124	0.408914
hydroxy-N6,N6,N6-trimethyllysine*	4-methyl-2-oxopentanoate	0.166	0.230277	0.638296
hydroxy-N6,N6,N6-trimethyllysine*	4-methylcatechol sulfate	0.0905279	0.515037	0.83674
hydroxy-N6,N6,N6-trimethyllysine*	4-methylguaiacol sulfate	0.0688229	0.620956	0.884147
hydroxy-N6,N6,N6-trimethyllysine*	4-methylhexanoylglutamine	0.113171	0.415189	0.782094
hydroxy-N6,N6,N6-trimethyllysine*	4-methylnonanoylcarnitine	0.101802	0.463867	0.810344
hydroxy-N6,N6,N6-trimethyllysine*	4-oxo-retinoic acid	0.0373928	0.788357	0.944053
hydroxy-N6,N6,N6-trimethyllysine*	4-vinylcatechol sulfate	0.0089575	0.948743	0.987923
hydroxy-N6,N6,N6-trimethyllysine*	4-vinylphenol sulfate	-0.119573	0.38912	0.765367
hydroxy-N6,N6,N6-trimethyllysine*	5,6-dihydrothymine	0.0440252	0.751926	0.932603
hydroxy-N6,N6,N6-trimethyllysine*	5,6-dihydrouracil	-0.318087	0.0190784	0.212926
hydroxy-N6,N6,N6-trimethyllysine*	5,6-dihydrouridine	-0.343091	0.0110913	0.159369
hydroxy-N6,N6,N6-trimethyllysine*	5-(galactosylhydroxy)-L-lysine	0.203002	0.14096	0.530072
hydroxy-N6,N6,N6-trimethyllysine*	5-acetylamino-6-amino-3-methyluracil	-0.00232514	0.986687	0.996854
hydroxy-N6,N6,N6-trimethyllysine*	5-acetylamino-6-formylamino-3-methyluracil	-0.0779642	0.57523	0.864999
hydroxy-N6,N6,N6-trimethyllysine*	5-dodecenoate (12:1n7)	-0.0534019	0.701339	0.915363
hydroxy-N6,N6,N6-trimethyllysine*	5-dodecenoylcarnitine (C12:1)	-0.0317515	0.819706	0.953205
hydroxy-N6,N6,N6-trimethyllysine*	5-hydroxyhexanoate	0.187622	0.174282	0.575782
hydroxy-N6,N6,N6-trimethyllysine*	5-hydroxyindole sulfate	0.22898	0.0958151	0.452876
hydroxy-N6,N6,N6-trimethyllysine*	5-hydroxylysine	0.0790928	0.569693	0.862629
hydroxy-N6,N6,N6-trimethyllysine*	5-methylthioadenosine (MTA)	0.367791	0.00621752	0.114709
hydroxy-N6,N6,N6-trimethyllysine*	5-methyluridine (ribothymidine)	0.320983	0.0179552	0.206525
hydroxy-N6,N6,N6-trimethyllysine*	5-oxoproline	0.144959	0.295636	0.697229
hydroxy-N6,N6,N6-trimethyllysine*	5alpha-androstan-3alpha,17alpha-diol monosulfate	0.16554	0.231589	0.639544
hydroxy-N6,N6,N6-trimethyllysine*	5alpha-androstan-3alpha,17beta-diol 17-glucuronide	0.100603	0.469177	0.813156
hydroxy-N6,N6,N6-trimethyllysine*	5alpha-androstan-3alpha,17beta-diol disulfate	0.227887	0.0974539	0.456229
hydroxy-N6,N6,N6-trimethyllysine*	5alpha-androstan-3alpha,17beta-diol monosulfate (1)	0.207623	0.131943	0.515875
hydroxy-N6,N6,N6-trimethyllysine*	5alpha-androstan-3alpha,17beta-diol monosulfate (2)	0.256	0.0616984	0.373417
hydroxy-N6,N6,N6-trimethyllysine*	5alpha-androstan-3beta,17alpha-diol disulfate	0.109741	0.429558	0.791082
hydroxy-N6,N6,N6-trimethyllysine*	5alpha-androstan-3beta,17beta-diol disulfate	0.0698685	0.615648	0.881955
hydroxy-N6,N6,N6-trimethyllysine*	5alpha-androstan-3beta,17beta-diol monosulfate (2)	0.191171	0.166127	0.565295
hydroxy-N6,N6,N6-trimethyllysine*	5alpha-pregnan-3beta,20alpha-diol disulfate	-0.230722	0.0932466	0.447624
hydroxy-N6,N6,N6-trimethyllysine*	5alpha-pregnan-3beta,20alpha-diol monosulfate (2)	-0.150143	0.278515	0.683227
hydroxy-N6,N6,N6-trimethyllysine*	5alpha-pregnan-3beta,20beta-diol monosulfate (1)	-0.203049	0.140865	0.529826
hydroxy-N6,N6,N6-trimethyllysine*	5alpha-pregnan-diol disulfate	-0.235487	0.0864959	0.43371
hydroxy-N6,N6,N6-trimethyllysine*	6-bromotryptophan	0.0146751	0.916121	0.979855
hydroxy-N6,N6,N6-trimethyllysine*	6-hydroxyindole sulfate	0.29636	0.0295572	0.265083
hydroxy-N6,N6,N6-trimethyllysine*	6-oxopiperidine-2-carboxylate	-0.012693	0.927417	0.982891
hydroxy-N6,N6,N6-trimethyllysine*	7-HOCA	-0.00819516	0.9531	0.988939
hydroxy-N6,N6,N6-trimethyllysine*	7-dehydrocholesterol	0.193035	0.161959	0.560265
hydroxy-N6,N6,N6-trimethyllysine*	7-ketodeoxycholate	0.122606	0.377114	0.75738
hydroxy-N6,N6,N6-trimethyllysine*	7-methylguanine	-0.18178	0.188328	0.592706
hydroxy-N6,N6,N6-trimethyllysine*	7-methylurate	0.191556	0.165261	0.564206
hydroxy-N6,N6,N6-trimethyllysine*	7-methylxanthine	0.241806	0.0781421	0.414546
hydroxy-N6,N6,N6-trimethyllysine*	8-methoxykynurenate	0.308962	0.0230139	0.234477
hydroxy-N6,N6,N6-trimethyllysine*	9,10-DiHOME	0.0355632	0.798491	0.946979
hydroxy-N6,N6,N6-trimethyllysine*	9-hydroxystearate	0.222498	0.105856	0.472508
hydroxy-N6,N6,N6-trimethyllysine*	acetoacetate	-0.00894756	0.9488	0.987976
hydroxy-N6,N6,N6-trimethyllysine*	acetylcarnitine (C2)	-0.244673	0.0745679	0.406328
hydroxy-N6,N6,N6-trimethyllysine*	acisoga	-0.0934248	0.501624	0.829856
hydroxy-N6,N6,N6-trimethyllysine*	aconitate [cis or trans]	0.234305	0.0881336	0.436887
hydroxy-N6,N6,N6-trimethyllysine*	adenine	-0.00811893	0.953536	0.988995
hydroxy-N6,N6,N6-trimethyllysine*	adenosine 3',5'-cyclic monophosphate (cAMP)	0.323573	0.0169992	0.200698
hydroxy-N6,N6,N6-trimethyllysine*	AMP	0.0450162	0.746526	0.930804
hydroxy-N6,N6,N6-trimethyllysine*	adipoylcarnitine (C6-DC)	0.177296	0.199648	0.606142
hydroxy-N6,N6,N6-trimethyllysine*	adrenate (22:4n6)	-0.0524871	0.706222	0.917132
hydroxy-N6,N6,N6-trimethyllysine*	alanine	0.389823	0.00357054	0.0823065
hydroxy-N6,N6,N6-trimethyllysine*	allantoin	0.144502	0.297179	0.698539
hydroxy-N6,N6,N6-trimethyllysine*	alpha-CMBHC glucuronide	0.111733	0.421179	0.78589
hydroxy-N6,N6,N6-trimethyllysine*	alpha-hydroxycaproate	-0.132116	0.340936	0.732354
hydroxy-N6,N6,N6-trimethyllysine*	alpha-hydroxyisocaproate	0.127273	0.359084	0.745176
hydroxy-N6,N6,N6-trimethyllysine*	alpha-hydroxyisovalerate	0.0952544	0.493245	0.825407
hydroxy-N6,N6,N6-trimethyllysine*	alpha-ketobutyrate	0.0462395	0.739877	0.928694
hydroxy-N6,N6,N6-trimethyllysine*	alpha-ketoglutaramate*	0.301163	0.0269007	0.253334
hydroxy-N6,N6,N6-trimethyllysine*	alpha-ketoglutarate	0.159367	0.2497	0.65745
hydroxy-N6,N6,N6-trimethyllysine*	alpha-tocopherol	0.165923	0.230495	0.638494
hydroxy-N6,N6,N6-trimethyllysine*	andro steroid monosulfate C19H28O6S (1)*	0.0197065	0.887524	0.972229
hydroxy-N6,N6,N6-trimethyllysine*	androstenediol (3alpha, 17alpha) monosulfate (2)	-0.0255765	0.854343	0.963254
hydroxy-N6,N6,N6-trimethyllysine*	androstenediol (3alpha, 17alpha) monosulfate (3)	0.219668	0.110485	0.480835
hydroxy-N6,N6,N6-trimethyllysine*	androstenediol (3beta,17beta) disulfate (1)	0.0366305	0.792576	0.945238
hydroxy-N6,N6,N6-trimethyllysine*	androstenediol (3beta,17beta) disulfate (2)	0.0279398	0.841051	0.959396
hydroxy-N6,N6,N6-trimethyllysine*	androstenediol (3beta,17beta) monosulfate (1)	0.148161	0.284982	0.688444
hydroxy-N6,N6,N6-trimethyllysine*	androstenediol (3beta,17beta) monosulfate (2)	-0.129609	0.350257	0.738871
hydroxy-N6,N6,N6-trimethyllysine*	androsterone glucuronide	0.203202	0.140561	0.529332
hydroxy-N6,N6,N6-trimethyllysine*	androsterone sulfate	0.206099	0.134868	0.520478
hydroxy-N6,N6,N6-trimethyllysine*	anthranilate	0.154717	0.263963	0.670675
hydroxy-N6,N6,N6-trimethyllysine*	arabitol/xylitol	0.237431	0.0838548	0.428132
hydroxy-N6,N6,N6-trimethyllysine*	arabonate/xylonate	0.0848866	0.541667	0.849781
hydroxy-N6,N6,N6-trimethyllysine*	arachidate (20:0)	-0.0686488	0.621842	0.884405
hydroxy-N6,N6,N6-trimethyllysine*	arachidonate (20:4n6)	0.0809987	0.5604	0.858332
hydroxy-N6,N6,N6-trimethyllysine*	arachidonoylcarnitine (C20:4)	-0.0697923	0.616035	0.882063
hydroxy-N6,N6,N6-trimethyllysine*	arachidonoylcholine	-0.192468	0.16322	0.561973
hydroxy-N6,N6,N6-trimethyllysine*	arachidoylcarnitine (C20)*	0.254251	0.06356	0.378749
hydroxy-N6,N6,N6-trimethyllysine*	argininate*	0.0822184	0.554491	0.855743
hydroxy-N6,N6,N6-trimethyllysine*	arginine	0.265028	0.052774	0.347635
hydroxy-N6,N6,N6-trimethyllysine*	ascorbic acid 2-sulfate	-0.0376215	0.787093	0.943667
hydroxy-N6,N6,N6-trimethyllysine*	ascorbic acid 3-sulfate*	0.3004	0.0273085	0.255167
hydroxy-N6,N6,N6-trimethyllysine*	asparagine	0.400191	0.00271425	0.0697398
hydroxy-N6,N6,N6-trimethyllysine*	aspartate	0.10486	0.450481	0.803127
hydroxy-N6,N6,N6-trimethyllysine*	behenate (22:0)*	0.0919001	0.508661	0.833533
hydroxy-N6,N6,N6-trimethyllysine*	behenoyl dihydrosphingomyelin (d18:0/22:0)*	0.223328	0.104527	0.470038
hydroxy-N6,N6,N6-trimethyllysine*	behenoyl sphingomyelin (d18:1/22:0)*	-0.163636	0.237075	0.645079
hydroxy-N6,N6,N6-trimethyllysine*	behenoylcarnitine (C22)*	0.350705	0.00932247	0.144469
hydroxy-N6,N6,N6-trimethyllysine*	benzoate	0.173471	0.209678	0.617145
hydroxy-N6,N6,N6-trimethyllysine*	beta-alanine	0.226148	0.100106	0.461349
hydroxy-N6,N6,N6-trimethyllysine*	beta-citrylglutamate	0.0846579	0.542761	0.850288
hydroxy-N6,N6,N6-trimethyllysine*	beta-cryptoxanthin	-0.24696	0.071811	0.399591
hydroxy-N6,N6,N6-trimethyllysine*	beta-hydroxyisovalerate	0.109891	0.428922	0.790715
hydroxy-N6,N6,N6-trimethyllysine*	beta-hydroxyisovaleroylcarnitine	0.384029	0.00414629	0.0903899
hydroxy-N6,N6,N6-trimethyllysine*	beta-sitosterol	0.0272641	0.844847	0.960478
hydroxy-N6,N6,N6-trimethyllysine*	betaine	0.107147	0.440608	0.797317
hydroxy-N6,N6,N6-trimethyllysine*	bilirubin (E,E)*	-0.109281	0.431504	0.792234
hydroxy-N6,N6,N6-trimethyllysine*	bilirubin (E,Z or Z,E)*	-0.0861063	0.535853	0.847016
hydroxy-N6,N6,N6-trimethyllysine*	bilirubin	-0.122241	0.378547	0.758372
hydroxy-N6,N6,N6-trimethyllysine*	bilirubin degradation product, C16H18N2O5 (1)	-0.233102	0.089826	0.440631
hydroxy-N6,N6,N6-trimethyllysine*	bilirubin degradation product, C16H18N2O5 (2)	-0.210825	0.125955	0.506719
hydroxy-N6,N6,N6-trimethyllysine*	bilirubin degradation product, C16H18N2O5 (3)	-0.195045	0.15755	0.553997
hydroxy-N6,N6,N6-trimethyllysine*	bilirubin degradation product, C16H18N2O5 (4)	-0.222413	0.105993	0.472729
hydroxy-N6,N6,N6-trimethyllysine*	bilirubin degradation product, C17H18N2O4 (1)	-0.180332	0.191933	0.596867
hydroxy-N6,N6,N6-trimethyllysine*	bilirubin degradation product, C17H18N2O4 (2)	-0.167524	0.225964	0.634085
hydroxy-N6,N6,N6-trimethyllysine*	bilirubin degradation product, C17H18N2O4 (3)	-0.179646	0.193658	0.598999
hydroxy-N6,N6,N6-trimethyllysine*	bilirubin degradation product, C17H20N2O5 (1)	-0.150219	0.278268	0.683077
hydroxy-N6,N6,N6-trimethyllysine*	bilirubin degradation product, C17H20N2O5 (2)	-0.155556	0.261352	0.668517
hydroxy-N6,N6,N6-trimethyllysine*	biliverdin	-0.079474	0.567829	0.861691
hydroxy-N6,N6,N6-trimethyllysine*	branched chain 14:0 dicarboxylic acid	0.167683	0.225518	0.633629
hydroxy-N6,N6,N6-trimethyllysine*	branched-chain fatty acid 18:0 (2)	0.0424696	0.760426	0.935288
hydroxy-N6,N6,N6-trimethyllysine*	branched-chain, straight-chain, or cyclopropyl 10:1 fatty acid (1)*	0.0299219	0.829937	0.956125
hydroxy-N6,N6,N6-trimethyllysine*	branched-chain, straight-chain, or cyclopropyl 12:1 fatty acid*	-0.147856	0.285986	0.689275
hydroxy-N6,N6,N6-trimethyllysine*	butyrate/isobutyrate (4:0)	0.083057	0.550445	0.853932
hydroxy-N6,N6,N6-trimethyllysine*	butyrylcarnitine (C4)	0.127806	0.357056	0.743656
hydroxy-N6,N6,N6-trimethyllysine*	C-glycosyltryptophan	-0.136345	0.325568	0.720706
hydroxy-N6,N6,N6-trimethyllysine*	caffeine	0.0655232	0.63783	0.891139
hydroxy-N6,N6,N6-trimethyllysine*	campesterol	0.187928	0.173568	0.57487
hydroxy-N6,N6,N6-trimethyllysine*	caprate (10:0)	0.0673528	0.628451	0.88702
hydroxy-N6,N6,N6-trimethyllysine*	caproate (6:0)	0.0305317	0.826523	0.955167
hydroxy-N6,N6,N6-trimethyllysine*	caprylate (8:0)	-0.0877073	0.528269	0.843331
hydroxy-N6,N6,N6-trimethyllysine*	carboxyethyl-GABA	0.213036	0.121942	0.500041
hydroxy-N6,N6,N6-trimethyllysine*	carnitine	-0.00857633	0.950922	0.988469
hydroxy-N6,N6,N6-trimethyllysine*	carotene diol (1)	0.151973	0.272632	0.678182
hydroxy-N6,N6,N6-trimethyllysine*	carotene diol (2)	0.0573661	0.680318	0.907836
hydroxy-N6,N6,N6-trimethyllysine*	carotene diol (3)	0.189861	0.169105	0.569304
hydroxy-N6,N6,N6-trimethyllysine*	catechol sulfate	-0.0326663	0.814602	0.951516
hydroxy-N6,N6,N6-trimethyllysine*	ceramide (d16:1/24:1, d18:1/22:1)*	0.15243	0.271174	0.67691
hydroxy-N6,N6,N6-trimethyllysine*	ceramide (d18:1/14:0, d16:1/16:0)*	-0.099676	0.473303	0.815286
hydroxy-N6,N6,N6-trimethyllysine*	ceramide (d18:1/17:0, d17:1/18:0)*	0.122851	0.376155	0.756663
hydroxy-N6,N6,N6-trimethyllysine*	ceramide (d18:1/20:0, d16:1/22:0, d20:1/18:0)*	0.0730703	0.599518	0.875467
hydroxy-N6,N6,N6-trimethyllysine*	ceramide (d18:2/24:1, d18:1/24:2)*	-0.0934248	0.501624	0.829856
hydroxy-N6,N6,N6-trimethyllysine*	cerotoylcarnitine (C26)*	0.346522	0.0102614	0.152623
hydroxy-N6,N6,N6-trimethyllysine*	chenodeoxycholate	0.38822	0.00372232	0.0845524
hydroxy-N6,N6,N6-trimethyllysine*	cholate	0.267848	0.050211	0.339449
hydroxy-N6,N6,N6-trimethyllysine*	cholesterol	0.0391462	0.778679	0.941
hydroxy-N6,N6,N6-trimethyllysine*	cholesterol sulfate	0.407433	0.00222951	0.0614219
hydroxy-N6,N6,N6-trimethyllysine*	cholic acid glucuronide	-0.123273	0.374506	0.755593
hydroxy-N6,N6,N6-trimethyllysine*	choline	0.200762	0.145491	0.53663
hydroxy-N6,N6,N6-trimethyllysine*	phosphocholine	0.182009	0.187764	0.592054
hydroxy-N6,N6,N6-trimethyllysine*	cinnamoylglycine	-0.0844856	0.543585	0.850653
hydroxy-N6,N6,N6-trimethyllysine*	cis-3,4-methyleneheptanoate	0.0207849	0.881412	0.970506
hydroxy-N6,N6,N6-trimethyllysine*	cis-3,4-methyleneheptanoylcarnitine	0.130246	0.347875	0.73702
hydroxy-N6,N6,N6-trimethyllysine*	cis-4-decenoate (10:1n6)*	-0.221346	0.107723	0.475942
hydroxy-N6,N6,N6-trimethyllysine*	cis-4-decenoylcarnitine (C10:1)	-0.153497	0.267793	0.673943
hydroxy-N6,N6,N6-trimethyllysine*	citrate	0.0232133	0.867675	0.966861
hydroxy-N6,N6,N6-trimethyllysine*	citrulline	0.44898	0.000660732	0.0275808
hydroxy-N6,N6,N6-trimethyllysine*	corticosterone	0.0617069	0.657575	0.898999
hydroxy-N6,N6,N6-trimethyllysine*	cortisol	-0.0201639	0.884931	0.971448
hydroxy-N6,N6,N6-trimethyllysine*	cortisone	0.13947	0.314494	0.71235
hydroxy-N6,N6,N6-trimethyllysine*	cortolone glucuronide (1)	0.00758529	0.956587	0.989694
hydroxy-N6,N6,N6-trimethyllysine*	creatine	-0.176749	0.201061	0.607649
hydroxy-N6,N6,N6-trimethyllysine*	creatinine	0.434648	0.00102282	0.0369559
hydroxy-N6,N6,N6-trimethyllysine*	cyclo(leu-pro)	0.0814668	0.558129	0.857438
hydroxy-N6,N6,N6-trimethyllysine*	cys-gly, oxidized	0.359634	0.00756409	0.128056
hydroxy-N6,N6,N6-trimethyllysine*	cystathionine	0.344997	0.0106234	0.155516
hydroxy-N6,N6,N6-trimethyllysine*	cysteine	-0.168134	0.224254	0.632231
hydroxy-N6,N6,N6-trimethyllysine*	cysteine s-sulfate	0.135582	0.328306	0.722811
hydroxy-N6,N6,N6-trimethyllysine*	cysteine sulfinic acid	0.0132083	0.924479	0.982086
hydroxy-N6,N6,N6-trimethyllysine*	cysteine-glutathione disulfide	-0.183533	0.18403	0.58754
hydroxy-N6,N6,N6-trimethyllysine*	cysteinylglycine	0.224624	0.102478	0.466009
hydroxy-N6,N6,N6-trimethyllysine*	cysteinylglycine disulfide*	0.334401	0.0134571	0.177038
hydroxy-N6,N6,N6-trimethyllysine*	cystine	-0.228283	0.0968581	0.455022
hydroxy-N6,N6,N6-trimethyllysine*	cytidine	-0.0403659	0.771965	0.938909
hydroxy-N6,N6,N6-trimethyllysine*	cytosine	0.276626	0.042876	0.315806
hydroxy-N6,N6,N6-trimethyllysine*	decadienedioic acid (C10:2-DC)	-0.170192	0.218551	0.626305
hydroxy-N6,N6,N6-trimethyllysine*	decanoylcarnitine (C10)	-0.125824	0.364623	0.748974
hydroxy-N6,N6,N6-trimethyllysine*	dehydroepiandrosterone sulfate (DHEA-S)	0.110806	0.425066	0.788181
hydroxy-N6,N6,N6-trimethyllysine*	deoxycarnitine	0.377168	0.0049326	0.100151
hydroxy-N6,N6,N6-trimethyllysine*	deoxycholate	0.282328	0.0386008	0.300662
hydroxy-N6,N6,N6-trimethyllysine*	deoxycholic acid 12-sulfate*	0.0587428	0.673073	0.905195
hydroxy-N6,N6,N6-trimethyllysine*	deoxycholic acid glucuronide	-0.153955	0.266353	0.672657
hydroxy-N6,N6,N6-trimethyllysine*	diacylglycerol (14:0/18:1, 16:0/16:1) [1]*	0.32625	0.0160568	0.194692
hydroxy-N6,N6,N6-trimethyllysine*	diacylglycerol (14:0/18:1, 16:0/16:1) [2]*	0.172886	0.211241	0.619069
hydroxy-N6,N6,N6-trimethyllysine*	diacylglycerol (16:1/18:2 [2], 16:0/18:3 [1])*	-0.0841243	0.545316	0.851272
hydroxy-N6,N6,N6-trimethyllysine*	dihomolinoleate (20:2n6)	-0.101811	0.463831	0.81029
hydroxy-N6,N6,N6-trimethyllysine*	dihomolinolenate (20:3n3 or 3n6)	0.000495521	0.997163	0.999241
hydroxy-N6,N6,N6-trimethyllysine*	dihomo-linolenoyl-choline	-0.166639	0.228462	0.636595
hydroxy-N6,N6,N6-trimethyllysine*	dihomo-linolenoylcarnitine (C20:3n3 or 6)*	-0.143663	0.300021	0.700822
hydroxy-N6,N6,N6-trimethyllysine*	dihomo-linoleoylcarnitine (C20:2)*	-0.212197	0.123453	0.502772
hydroxy-N6,N6,N6-trimethyllysine*	dihydrocaffeate sulfate (2)	-0.0442928	0.750466	0.932147
hydroxy-N6,N6,N6-trimethyllysine*	dihydroferulate	0.0793216	0.568574	0.862092
hydroxy-N6,N6,N6-trimethyllysine*	dihydroorotate	0.108977	0.432798	0.792986
hydroxy-N6,N6,N6-trimethyllysine*	dimethyl sulfone	0.0346484	0.80357	0.948222
hydroxy-N6,N6,N6-trimethyllysine*	dimethylarginine (ADMA + SDMA)	0.225233	0.101524	0.464073
hydroxy-N6,N6,N6-trimethyllysine*	dimethylglycine	-0.0289308	0.83549	0.957678
hydroxy-N6,N6,N6-trimethyllysine*	dimethylguanidino valeric acid (DMGV)*	-0.077226	0.578865	0.866576
hydroxy-N6,N6,N6-trimethyllysine*	docosadienoate (22:2n6)	-0.0646083	0.642541	0.893024
hydroxy-N6,N6,N6-trimethyllysine*	docosadioate (C22-DC)	0.14999	0.279009	0.683609
hydroxy-N6,N6,N6-trimethyllysine*	docosahexaenoate (DHA; 22:6n3)	0.125062	0.367559	0.750862
hydroxy-N6,N6,N6-trimethyllysine*	docosahexaenoylcarnitine (C22:6)*	-0.0615773	0.65825	0.899313
hydroxy-N6,N6,N6-trimethyllysine*	docosahexaenoylcholine	-0.0603597	0.664602	0.901864
hydroxy-N6,N6,N6-trimethyllysine*	docosapentaenoate (DPA; 22:5n3)	0.084353	0.54422	0.850894
hydroxy-N6,N6,N6-trimethyllysine*	docosapentaenoate (n6 DPA; 22:5n6)	0.000190585	0.998909	0.999629
hydroxy-N6,N6,N6-trimethyllysine*	dodecadienoate (12:2)*	-0.237965	0.0831409	0.426495
hydroxy-N6,N6,N6-trimethyllysine*	dodecanedioate (C12)	0.203735	0.139499	0.527631
hydroxy-N6,N6,N6-trimethyllysine*	dodecenedioate (C12:1-DC)*	0.049514	0.722173	0.922847
hydroxy-N6,N6,N6-trimethyllysine*	dopamine 3-O-sulfate	0.420698	0.00153731	0.0483738
hydroxy-N6,N6,N6-trimethyllysine*	ectoine	0.128645	0.353883	0.741427
hydroxy-N6,N6,N6-trimethyllysine*	EDTA	-0.0611778	0.660331	0.900093
hydroxy-N6,N6,N6-trimethyllysine*	eicosanedioate (C20-DC)	0.0777968	0.576053	0.865211
hydroxy-N6,N6,N6-trimethyllysine*	eicosapentaenoate (EPA; 20:5n3)	0.0622451	0.654776	0.897807
hydroxy-N6,N6,N6-trimethyllysine*	eicosenedioate (C20:1-DC)*	0.143892	0.299244	0.700198
hydroxy-N6,N6,N6-trimethyllysine*	eicosenoate (20:1n9 or 1n11)	-0.0225272	0.871552	0.967877
hydroxy-N6,N6,N6-trimethyllysine*	eicosenoylcarnitine (C20:1)*	-0.00949114	0.945694	0.987156
hydroxy-N6,N6,N6-trimethyllysine*	epiandrosterone sulfate	0.142291	0.304709	0.704565
hydroxy-N6,N6,N6-trimethyllysine*	ergothioneine	0.107452	0.439301	0.796607
hydroxy-N6,N6,N6-trimethyllysine*	erucate (22:1n9)	0.0429579	0.757755	0.934394
hydroxy-N6,N6,N6-trimethyllysine*	erythritol	0.325557	0.0162962	0.196237
hydroxy-N6,N6,N6-trimethyllysine*	erythronate*	0.27044	0.047946	0.332694
hydroxy-N6,N6,N6-trimethyllysine*	ethyl beta-glucopyranoside	-0.015971	0.908743	0.977994
hydroxy-N6,N6,N6-trimethyllysine*	ethylmalonate	0.0666667	0.631961	0.888554
hydroxy-N6,N6,N6-trimethyllysine*	etiocholanolone glucuronide	-0.0330475	0.812478	0.950853
hydroxy-N6,N6,N6-trimethyllysine*	eugenol sulfate	0.0961658	0.489099	0.823427
hydroxy-N6,N6,N6-trimethyllysine*	FAD	0.0409789	0.768598	0.937877
hydroxy-N6,N6,N6-trimethyllysine*	formiminoglutamate	0.30345	0.0257078	0.247684
hydroxy-N6,N6,N6-trimethyllysine*	fructose	0.0331999	0.811628	0.950561
hydroxy-N6,N6,N6-trimethyllysine*	fructosyllysine	0.200686	0.145648	0.536785
hydroxy-N6,N6,N6-trimethyllysine*	fumarate	0.0322089	0.817153	0.952402
hydroxy-N6,N6,N6-trimethyllysine*	galactonate	0.13974	0.31355	0.711731
hydroxy-N6,N6,N6-trimethyllysine*	gamma-CEHC	0.0480656	0.729987	0.925402
hydroxy-N6,N6,N6-trimethyllysine*	gamma-glutamyl-2-aminobutyrate	0.290415	0.033145	0.279703
hydroxy-N6,N6,N6-trimethyllysine*	gamma-glutamyl-alpha-lysine	0.210597	0.126376	0.507393
hydroxy-N6,N6,N6-trimethyllysine*	gamma-glutamyl-epsilon-lysine	0.61296	8.35206e-07	0.000155579
hydroxy-N6,N6,N6-trimethyllysine*	gamma-glutamylcitrulline*	0.455384	0.000540162	0.0239869
hydroxy-N6,N6,N6-trimethyllysine*	gamma-glutamylglutamate	0.256718	0.0609466	0.371268
hydroxy-N6,N6,N6-trimethyllysine*	gamma-glutamylglutamine	0.158681	0.251771	0.659371
hydroxy-N6,N6,N6-trimethyllysine*	gamma-glutamylglycine	0.0256528	0.853913	0.963151
hydroxy-N6,N6,N6-trimethyllysine*	gamma-glutamylhistidine	0.419402	0.00159523	0.0494972
hydroxy-N6,N6,N6-trimethyllysine*	gamma-glutamylisoleucine*	0.48481	0.000203099	0.0119945
hydroxy-N6,N6,N6-trimethyllysine*	gamma-glutamylleucine	0.275624	0.043666	0.31857
hydroxy-N6,N6,N6-trimethyllysine*	gamma-glutamylmethionine	0.43503	0.00101125	0.0366798
hydroxy-N6,N6,N6-trimethyllysine*	gamma-glutamylphenylalanine	0.245817	0.0731791	0.403
hydroxy-N6,N6,N6-trimethyllysine*	gamma-glutamylthreonine	0.3081	0.0234188	0.236566
hydroxy-N6,N6,N6-trimethyllysine*	gamma-glutamyltryptophan	0.219211	0.111247	0.482063
hydroxy-N6,N6,N6-trimethyllysine*	gamma-glutamyltyrosine	0.328454	0.0153146	0.189917
hydroxy-N6,N6,N6-trimethyllysine*	gamma-glutamylvaline	0.350638	0.00933686	0.144555
hydroxy-N6,N6,N6-trimethyllysine*	gamma-tocopherol/beta-tocopherol	0.242386	0.077408	0.412812
hydroxy-N6,N6,N6-trimethyllysine*	gentisate	-0.00822974	0.952903	0.988939
hydroxy-N6,N6,N6-trimethyllysine*	GlcNAc sulfate conjugate of C21H34O2 steroid	-0.233765	0.0888902	0.438389
hydroxy-N6,N6,N6-trimethyllysine*	gluconate	-0.0557652	0.688779	0.910906
hydroxy-N6,N6,N6-trimethyllysine*	glucose	0.0861063	0.535853	0.847016
hydroxy-N6,N6,N6-trimethyllysine*	glucuronate	0.228359	0.0967436	0.454724
hydroxy-N6,N6,N6-trimethyllysine*	glucuronide of C10H18O2 (7)*	-0.07998	0.565359	0.860697
hydroxy-N6,N6,N6-trimethyllysine*	glucuronide of C14H22O4 (2)*	0.0419745	0.763137	0.936076
hydroxy-N6,N6,N6-trimethyllysine*	glucuronide of piperine metabolite C17H21NO3 (3)*	0.277216	0.0424162	0.314097
hydroxy-N6,N6,N6-trimethyllysine*	glucuronide of piperine metabolite C17H21NO3 (4)*	0.33635	0.0128918	0.173115
hydroxy-N6,N6,N6-trimethyllysine*	glucuronide of piperine metabolite C17H21NO3 (5)*	0.292581	0.0317984	0.274467
hydroxy-N6,N6,N6-trimethyllysine*	glutamate	0.331199	0.0144317	0.183868
hydroxy-N6,N6,N6-trimethyllysine*	glutamine	0.142443	0.304186	0.704098
hydroxy-N6,N6,N6-trimethyllysine*	glutamine conjugate of C6H10O2 (1)*	0.278521	0.041414	0.310756
hydroxy-N6,N6,N6-trimethyllysine*	glutamine conjugate of C6H10O2 (2)*	-0.0538593	0.698901	0.914601
hydroxy-N6,N6,N6-trimethyllysine*	glutamine conjugate of C7H12O2*	0.0851915	0.540211	0.849138
hydroxy-N6,N6,N6-trimethyllysine*	glutamine_degradant*	0.227063	0.098704	0.458524
hydroxy-N6,N6,N6-trimethyllysine*	glutarylcarnitine (C5-DC)	0.35315	0.00880903	0.139798
hydroxy-N6,N6,N6-trimethyllysine*	glycerate	-0.148847	0.282732	0.686754
hydroxy-N6,N6,N6-trimethyllysine*	glycerol	-0.150905	0.276054	0.681271
hydroxy-N6,N6,N6-trimethyllysine*	glycerol 3-phosphate	0.104479	0.452138	0.804053
hydroxy-N6,N6,N6-trimethyllysine*	glycerophosphoethanolamine	0.172708	0.211718	0.619436
hydroxy-N6,N6,N6-trimethyllysine*	glycerophosphorylcholine (GPC)	0.0743663	0.593042	0.8728
hydroxy-N6,N6,N6-trimethyllysine*	glycine	-0.0294645	0.832499	0.956825
hydroxy-N6,N6,N6-trimethyllysine*	glycine conjugate of C10H14O2 (1)*	-0.0127052	0.927347	0.982891
hydroxy-N6,N6,N6-trimethyllysine*	glyco-beta-muricholate	0.175504	0.204303	0.61134
hydroxy-N6,N6,N6-trimethyllysine*	glycochenodeoxycholate	0.386926	0.00384893	0.0863557
hydroxy-N6,N6,N6-trimethyllysine*	glycochenodeoxycholate 3-sulfate	0.177054	0.200273	0.606807
hydroxy-N6,N6,N6-trimethyllysine*	glycochenodeoxycholate glucuronide (1)	0.174233	0.207651	0.614854
hydroxy-N6,N6,N6-trimethyllysine*	glycocholate	0.329293	0.01504	0.187912
hydroxy-N6,N6,N6-trimethyllysine*	glycocholenate sulfate*	-0.036478	0.79342	0.945532
hydroxy-N6,N6,N6-trimethyllysine*	glycodeoxycholate	0.358596	0.00775245	0.129898
hydroxy-N6,N6,N6-trimethyllysine*	glycodeoxycholate 3-sulfate	0.140766	0.309973	0.708868
hydroxy-N6,N6,N6-trimethyllysine*	glycohyocholate	0.24299	0.0766499	0.411091
hydroxy-N6,N6,N6-trimethyllysine*	glycolithocholate	0.191452	0.165494	0.564492
hydroxy-N6,N6,N6-trimethyllysine*	glycolithocholate sulfate*	0.113322	0.414563	0.781762
hydroxy-N6,N6,N6-trimethyllysine*	glycosyl ceramide (d18:1/20:0, d16:1/22:0)*	-0.0277873	0.841907	0.959631
hydroxy-N6,N6,N6-trimethyllysine*	glycosyl ceramide (d18:1/23:1, d17:1/24:1)*	-0.000190585	0.998909	0.999629
hydroxy-N6,N6,N6-trimethyllysine*	glycosyl ceramide (d18:2/24:1, d18:1/24:2)*	-0.171946	0.213773	0.621633
hydroxy-N6,N6,N6-trimethyllysine*	glycosyl-N-(2-hydroxynervonoyl)-sphingosine (d18:1/24:1(2OH))*	-0.116905	0.399865	0.772304
hydroxy-N6,N6,N6-trimethyllysine*	glycosyl-N-behenoyl-sphingadienine (d18:2/22:0)*	-0.0872499	0.530431	0.844366
hydroxy-N6,N6,N6-trimethyllysine*	glycosyl-N-behenoyl-sphingosine (d18:1/22:0)*	-0.222108	0.106485	0.473647
hydroxy-N6,N6,N6-trimethyllysine*	glycosyl-N-nervonoyl-sphingosine (d18:1/24:1)*	-0.209453	0.128496	0.510846
hydroxy-N6,N6,N6-trimethyllysine*	glycosyl-N-palmitoyl-sphingosine (d18:1/16:0)	-0.0460835	0.740724	0.928959
hydroxy-N6,N6,N6-trimethyllysine*	glycosyl-N-stearoyl-sphingosine (d18:1/18:0)	-0.053097	0.702965	0.915997
hydroxy-N6,N6,N6-trimethyllysine*	glycoursodeoxycholate	0.336306	0.0129042	0.173195
hydroxy-N6,N6,N6-trimethyllysine*	glycoursodeoxycholic acid sulfate (1)	0.0691523	0.619282	0.883535
hydroxy-N6,N6,N6-trimethyllysine*	guaiacol sulfate	0.0484467	0.727928	0.924738
hydroxy-N6,N6,N6-trimethyllysine*	guanidinoacetate	0.093806	0.499872	0.828909
hydroxy-N6,N6,N6-trimethyllysine*	gulonate*	0.165542	0.231582	0.639544
hydroxy-N6,N6,N6-trimethyllysine*	heme	0.216314	0.116172	0.490557
hydroxy-N6,N6,N6-trimethyllysine*	heptanoate (7:0)	-0.123766	0.372584	0.754252
hydroxy-N6,N6,N6-trimethyllysine*	heptenedioate (C7:1-DC)*	0.116829	0.400174	0.772448
hydroxy-N6,N6,N6-trimethyllysine*	hexadecadienoate (16:2n6)	-0.0526396	0.705407	0.916807
hydroxy-N6,N6,N6-trimethyllysine*	hexadecanedioate (C16)	-0.0775681	0.577179	0.865751
hydroxy-N6,N6,N6-trimethyllysine*	hexadecasphingosine (d16:1)*	0.15365	0.267312	0.673521
hydroxy-N6,N6,N6-trimethyllysine*	hexadecenedioate (C16:1-DC)*	0.127425	0.358503	0.744636
hydroxy-N6,N6,N6-trimethyllysine*	hexanoylcarnitine (C6)	-0.215094	0.118294	0.49402
hydroxy-N6,N6,N6-trimethyllysine*	hexanoylglutamine	-0.0799314	0.565596	0.860727
hydroxy-N6,N6,N6-trimethyllysine*	hippurate	-0.0512674	0.712751	0.919322
hydroxy-N6,N6,N6-trimethyllysine*	histidine	-0.166	0.230277	0.638296
hydroxy-N6,N6,N6-trimethyllysine*	histidine betaine (hercynine)*	0.0082402	0.952843	0.988939
hydroxy-N6,N6,N6-trimethyllysine*	homoarginine	0.269602	0.0486695	0.334886
hydroxy-N6,N6,N6-trimethyllysine*	homocitrulline	0.314961	0.0203567	0.220404
hydroxy-N6,N6,N6-trimethyllysine*	homostachydrine*	0.304288	0.0252817	0.245642
hydroxy-N6,N6,N6-trimethyllysine*	homovanillate (HVA)	0.409285	0.00211864	0.0595156
hydroxy-N6,N6,N6-trimethyllysine*	hydantoin-5-propionate	0.164856	0.233549	0.641566
hydroxy-N6,N6,N6-trimethyllysine*	hydroquinone sulfate	0.2417	0.0782765	0.414804
hydroxy-N6,N6,N6-trimethyllysine*	hydroxy-CMPF*	0.236516	0.0850899	0.430628
hydroxyasparagine	Liver fat (%)	-0.0375467	0.787507	0.943787
hydroxyasparagine	Sodium (mmol/L)	0.204881	0.137239	0.524189
hydroxyasparagine	Potassium (mmol/L)	-0.00964975	0.944788	0.986962
hydroxyasparagine	Creatinine (mg/dL)	0.146698	0.289819	0.692498
hydroxyasparagine	Urea (BUN) (mg/dL)	0.372711	0.00551092	0.106751
hydroxyasparagine	Uric acid (mg/dL)	-0.00652224	0.962667	0.991263
hydroxyasparagine	ALT (IU/L)	-0.130018	0.348727	0.737575
hydroxyasparagine	AST (IU/L)	-0.117983	0.395501	0.769513
hydroxyasparagine	GGT (U/L)	-0.0512899	0.71263	0.919322
hydroxyasparagine	Alkaline phosphatase (IU/L)	-0.0688077	0.621033	0.884147
hydroxyasparagine	Total Bilirubin (mg/dL)	0.0413012	0.766829	0.937265
hydroxyasparagine	Albumin (g/dL)	-0.197096	0.153143	0.547906
hydroxyasparagine	Creatine Kinase (U/L)	-0.0282141	0.839511	0.958986
hydroxyasparagine	Total cholesterol (mg/dL)	0.101289	0.466138	0.811547
hydroxyasparagine	High Density Lipoprotein (mg/dL)	0.117915	0.395779	0.769683
hydroxyasparagine	Low Density Lipoprotein (mg/dL)	0.0163566	0.90655	0.977422
hydroxyasparagine	Triglycerides (mg/dL)	0.0219613	0.874753	0.968815
hydroxyasparagine	Glucose (mg/dL)	0.0380397	0.784783	0.942974
hydroxyasparagine	Insulin (mg/dL)	-0.0122372	0.930017	0.98354
hydroxyasparagine	Weight (kg)	0.226699	0.09926	0.459746
hydroxyasparagine	Body mass index (kg/m2)	0.275105	0.0440801	0.320191
hydroxyasparagine	Heart rate (bpm)	0.0695722	0.617151	0.882589
hydroxyasparagine	Systolic blood pressure (mmHg)	0.175713	0.203756	0.610748
hydroxyasparagine	Diastolic blood pressure (mmHg)	0.17921	0.194759	0.600621
hydroxyasparagine	Waist circumference (cm)	0.245529	0.0735262	0.403989
hydroxyasparagine	Hip circumference (cm)	0.41678	0.00171837	0.0520344
hydroxyasparagine	Trunk fat mass (kg/m2)	0.328192	0.0154013	0.190526
hydroxyasparagine	Trunk fat free mass (kg/m2)	0.0128469	0.926539	0.982632
hydroxyasparagine	Trunk total body water (%)	-0.0262651	0.850465	0.962181
hydroxyasparagine	Left arm fat mass (kg/m2)	0.403317	0.00249457	0.0660436
hydroxyasparagine	Left arm fat free mass (kg/m2)	0.0306177	0.826042	0.955022
hydroxyasparagine	Left arm total body water (%)	-0.0262651	0.850465	0.962181
hydroxyasparagine	Right arm fat mass (kg/m2)	0.403965	0.00245106	0.0653696
hydroxyasparagine	Right arm fat free mass (kg/m2)	0.00985751	0.943601	0.986784
hydroxyasparagine	Right arm total body water (%)	-0.0262651	0.850465	0.962181
hydroxyasparagine	Left leg fat mass (kg/m2)	0.414819	0.001816	0.0538945
hydroxyasparagine	Left leg fat free mass (kg/m2)	-0.033189	0.811689	0.950615
hydroxyasparagine	Left leg total body water (%)	-0.0262651	0.850465	0.962181
hydroxyasparagine	Right leg fat mass (kg/m2)	0.453973	0.000564865	0.0247329
hydroxyasparagine	Right leg fat free mass (kg/m2)	-0.0413075	0.766794	0.937265
hydroxyasparagine	Right leg total body water (%)	-0.0262651	0.850465	0.962181
hydroxyasparagine	(14 or 15)-methylpalmitate (a17:0 or i17:0)	0.165618	0.231365	0.639354
hydroxyasparagine	(16 or 17)-methylstearate (a19:0 or i19:0)	0.106232	0.444543	0.79973
hydroxyasparagine	(2 or 3)-decenoate (10:1n7 or n8)	-0.174538	0.206844	0.614071
hydroxyasparagine	(N(1) + N(8))-acetylspermidine	0.251687	0.0663706	0.386021
hydroxyasparagine	(S)-3-hydroxybutyrylcarnitine	0.217229	0.114599	0.487878
hydroxyasparagine	1,2,3-benzenetriol sulfate (2)	0.114359	0.410278	0.779219
hydroxyasparagine	1,2-dilinoleoyl-GPC (18:2/18:2)	0.088927	0.522527	0.840469
hydroxyasparagine	1,2-dilinoleoyl-GPE (18:2/18:2)*	0.0528059	0.704519	0.916591
hydroxyasparagine	1,2-dipalmitoyl-GPC (16:0/16:0)	0.303907	0.0254746	0.246539
hydroxyasparagine	1,3,7-trimethylurate	0.12886	0.353072	0.740931
hydroxyasparagine	1,3-dimethylurate	0.135547	0.328434	0.723013
hydroxyasparagine	1,5-anhydroglucitol (1,5-AG)	0.140385	0.311298	0.709865
hydroxyasparagine	1,7-dimethylurate	0.187879	0.173682	0.574923
hydroxyasparagine	1-(1-enyl-oleoyl)-GPE (P-18:1)*	0.226606	0.0994032	0.45998
hydroxyasparagine	1-(1-enyl-palmitoyl)-2-arachidonoyl-GPC (P-16:0/20:4)*	0.132304	0.340243	0.731728
hydroxyasparagine	1-(1-enyl-palmitoyl)-2-arachidonoyl-GPE (P-16:0/20:4)*	-0.0429579	0.757755	0.934394
hydroxyasparagine	1-(1-enyl-palmitoyl)-2-linoleoyl-GPC (P-16:0/18:2)*	0.0906804	0.514327	0.836354
hydroxyasparagine	1-(1-enyl-palmitoyl)-2-linoleoyl-GPE (P-16:0/18:2)*	-0.0789403	0.57044	0.862926
hydroxyasparagine	1-(1-enyl-palmitoyl)-2-oleoyl-GPC (P-16:0/18:1)*	0.19817	0.15087	0.544447
hydroxyasparagine	1-(1-enyl-palmitoyl)-2-oleoyl-GPE (P-16:0/18:1)*	0.094797	0.495333	0.826504
hydroxyasparagine	1-(1-enyl-palmitoyl)-2-palmitoleoyl-GPC (P-16:0/16:1)*	0.229731	0.0947009	0.450574
hydroxyasparagine	1-(1-enyl-palmitoyl)-2-palmitoyl-GPC (P-16:0/16:0)*	0.129179	0.351873	0.740006
hydroxyasparagine	1-(1-enyl-palmitoyl)-GPC (P-16:0)*	0.255575	0.0621469	0.374767
hydroxyasparagine	1-(1-enyl-palmitoyl)-GPE (P-16:0)*	0.187574	0.174394	0.57585
hydroxyasparagine	1-(1-enyl-stearoyl)-2-arachidonoyl-GPE (P-18:0/20:4)*	0.162874	0.239297	0.647428
hydroxyasparagine	1-(1-enyl-stearoyl)-2-linoleoyl-GPE (P-18:0/18:2)*	0.0765009	0.582445	0.86811
hydroxyasparagine	1-(1-enyl-stearoyl)-2-oleoyl-GPE (P-18:0/18:1)	0.196112	0.155245	0.55081
hydroxyasparagine	1-(1-enyl-stearoyl)-GPE (P-18:0)*	0.27997	0.0403243	0.306953
hydroxyasparagine	1-arachidonoyl-GPC* (20:4)*	0.0618639	0.656758	0.898639
hydroxyasparagine	1-arachidonoyl-GPE (20:4n6)*	0.0529445	0.703779	0.916303
hydroxyasparagine	1-arachidonoyl-GPI* (20:4)*	0.10021	0.470925	0.814081
hydroxyasparagine	1-arachidonylglycerol (20:4)	0.271246	0.0472593	0.330483
hydroxyasparagine	1-carboxyethylisoleucine	-0.0177312	0.898736	0.975339
hydroxyasparagine	1-carboxyethylleucine	-0.113779	0.412669	0.780677
hydroxyasparagine	1-carboxyethylphenylalanine	-0.00240137	0.98625	0.996714
hydroxyasparagine	1-carboxyethyltyrosine	-0.0261869	0.850906	0.962296
hydroxyasparagine	1-carboxyethylvaline	0.00438346	0.974904	0.994041
hydroxyasparagine	1-dihomo-linolenylglycerol (20:3)	0.142443	0.304186	0.704098
hydroxyasparagine	1-docosahexaenoylglycerol (22:6)	0.112646	0.417371	0.783375
hydroxyasparagine	1-lignoceroyl-GPC (24:0)	0.0724237	0.602761	0.876918
hydroxyasparagine	1-linolenoyl-GPC (18:3)*	0.18117	0.18984	0.594398
hydroxyasparagine	1-linoleoyl-2-arachidonoyl-GPC (18:2/20:4n6)*	0.011397	0.934811	0.98478
hydroxyasparagine	1-linoleoyl-2-arachidonoyl-GPE (18:2/20:4)*	-0.00392635	0.97752	0.994632
hydroxyasparagine	1-linoleoyl-2-linolenoyl-GPC (18:2/18:3)*	0.159672	0.248784	0.65663
hydroxyasparagine	1-linoleoyl-GPC (18:2)	0.0769583	0.580185	0.867061
hydroxyasparagine	1-linoleoyl-GPE (18:2)*	-0.0241281	0.862509	0.965481
hydroxyasparagine	1-linoleoyl-GPG (18:2)*	-0.0713169	0.608328	0.879094
hydroxyasparagine	1-linoleoyl-GPI* (18:2)*	-0.0527158	0.705	0.916687
hydroxyasparagine	1-linoleoylglycerol (18:2)	0.19352	0.160887	0.558709
hydroxyasparagine	1-methyl-4-imidazoleacetate	0.388603	0.00368551	0.0840549
hydroxyasparagine	1-methyl-5-imidazoleacetate	-0.115685	0.404834	0.77572
hydroxyasparagine	1-methyl-5-imidazolelactate	-0.172022	0.213567	0.621388
hydroxyasparagine	1-methylhistidine	0.179188	0.194814	0.600621
hydroxyasparagine	1-methylnicotinamide	-0.0503526	0.717661	0.921158
hydroxyasparagine	1-methylurate	0.110332	0.427063	0.789491
hydroxyasparagine	1-methylxanthine	0.0623976	0.653984	0.897464
hydroxyasparagine	1-myristoyl-2-arachidonoyl-GPC (14:0/20:4)*	0.147856	0.285986	0.689275
hydroxyasparagine	1-myristoyl-2-palmitoyl-GPC (14:0/16:0)	0.212197	0.123453	0.502772
hydroxyasparagine	1-myristoylglycerol (14:0)	0.103162	0.457889	0.807221
hydroxyasparagine	1-oleoyl-2-arachidonoyl-GPE (18:1/20:4)*	0.131771	0.342212	0.733038
hydroxyasparagine	1-oleoyl-2-docosahexaenoyl-GPC (18:1/22:6)*	0.177892	0.198115	0.604418
hydroxyasparagine	1-oleoyl-2-linoleoyl-GPE (18:1/18:2)*	0.165771	0.230929	0.638949
hydroxyasparagine	1-oleoyl-GPC (18:1)	0.246045	0.0729039	0.402295
hydroxyasparagine	1-oleoyl-GPE (18:1)	0.0854965	0.538756	0.848465
hydroxyasparagine	1-oleoyl-GPG (18:1)*	-0.21406	0.120117	0.497217
hydroxyasparagine	1-oleoyl-GPI (18:1)	0.161731	0.242656	0.650634
hydroxyasparagine	1-oleoyl-GPS (18:1)	0.168285	0.223832	0.631794
hydroxyasparagine	1-oleoylglycerol (18:1)	0.0878597	0.52755	0.843018
hydroxyasparagine	1-palmitoleoyl-2-linolenoyl-GPC (16:1/18:3)*	0.179247	0.194666	0.600452
hydroxyasparagine	1-palmitoleoyl-GPC* (16:1)*	0.251915	0.0661159	0.385322
hydroxyasparagine	1-palmitoleoylglycerol (16:1)*	0.19716	0.153005	0.547719
hydroxyasparagine	1-palmitoyl-2-arachidonoyl-GPC (16:0/20:4n6)	0.031599	0.820558	0.953406
hydroxyasparagine	1-palmitoyl-2-arachidonoyl-GPE (16:0/20:4)*	0.129331	0.3513	0.739589
hydroxyasparagine	1-palmitoyl-2-arachidonoyl-GPI (16:0/20:4)*	0.143892	0.299244	0.700198
hydroxyasparagine	1-palmitoyl-2-dihomo-linolenoyl-GPC (16:0/20:3n3 or 6)*	0.104098	0.453799	0.804965
hydroxyasparagine	1-palmitoyl-2-docosahexaenoyl-GPC (16:0/22:6)	0.0528683	0.704186	0.916482
hydroxyasparagine	1-palmitoyl-2-docosahexaenoyl-GPE (16:0/22:6)*	0.0915952	0.510074	0.834318
hydroxyasparagine	1-palmitoyl-2-linoleoyl-GPC (16:0/18:2)	0.105089	0.449488	0.802507
hydroxyasparagine	1-palmitoyl-2-linoleoyl-GPE (16:0/18:2)	0.155937	0.260171	0.667508
hydroxyasparagine	1-palmitoyl-2-linoleoyl-GPI (16:0/18:2)	0.117972	0.395546	0.769513
hydroxyasparagine	1-palmitoyl-2-oleoyl-GPC (16:0/18:1)	0.172556	0.212128	0.619838
hydroxyasparagine	1-palmitoyl-2-oleoyl-GPE (16:0/18:1)	0.114084	0.41141	0.779868
hydroxyasparagine	1-palmitoyl-2-oleoyl-GPI (16:0/18:1)*	0.233314	0.0895253	0.439899
hydroxyasparagine	1-palmitoyl-2-palmitoleoyl-GPC (16:0/16:1)*	0.205031	0.136945	0.523765
hydroxyasparagine	1-palmitoyl-2-stearoyl-GPC (16:0/18:0)	0.214637	0.119097	0.495392
hydroxyasparagine	1-palmitoyl-2-stearoyl-GPE (16:0/18:0)*	0.238133	0.0829169	0.426071
hydroxyasparagine	1-palmitoyl-GPC (16:0)	0.20526	0.136498	0.523106
hydroxyasparagine	1-palmitoyl-GPE (16:0)	0.18582	0.17853	0.580951
hydroxyasparagine	1-palmitoyl-GPG (16:0)*	0.187574	0.174394	0.57585
hydroxyasparagine	1-palmitoyl-GPI* (16:0)	0.197103	0.153127	0.547865
hydroxyasparagine	1-palmitoylglycerol (16:0)	0.00689918	0.960511	0.990667
hydroxyasparagine	1-ribosyl-imidazoleacetate*	0.361997	0.00715005	0.124185
hydroxyasparagine	1-stearoyl-2-arachidonoyl-GPC (18:0/20:4)	0.0367829	0.791731	0.945035
hydroxyasparagine	1-stearoyl-2-arachidonoyl-GPE (18:0/20:4)	0.131084	0.344753	0.734899
hydroxyasparagine	1-stearoyl-2-arachidonoyl-GPI (18:0/20:4)	0.160816	0.245367	0.653287
hydroxyasparagine	1-stearoyl-2-arachidonoyl-GPS (18:0/20:4)	0.103038	0.458431	0.80742
hydroxyasparagine	1-stearoyl-2-docosahexaenoyl-GPC (18:0/22:6)	0.112178	0.419318	0.784602
hydroxyasparagine	1-stearoyl-2-docosahexaenoyl-GPE (18:0/22:6)*	0.0787116	0.57156	0.863456
hydroxyasparagine	1-stearoyl-2-linoleoyl-GPC (18:0/18:2)*	0.0931961	0.502676	0.83047
hydroxyasparagine	1-stearoyl-2-linoleoyl-GPE (18:0/18:2)*	0.134058	0.333825	0.727102
hydroxyasparagine	1-stearoyl-2-linoleoyl-GPI (18:0/18:2)	0.128492	0.354459	0.741821
hydroxyasparagine	1-stearoyl-2-oleoyl-GPC (18:0/18:1)	0.276463	0.043004	0.316234
hydroxyasparagine	1-stearoyl-2-oleoyl-GPE (18:0/18:1)	0.1413	0.308124	0.707389
hydroxyasparagine	1-stearoyl-2-oleoyl-GPI (18:0/18:1)*	0.187269	0.175109	0.576668
hydroxyasparagine	1-stearoyl-2-oleoyl-GPS (18:0/18:1)	0.191157	0.16616	0.565295
hydroxyasparagine	1-stearoyl-GPC (18:0)	0.200991	0.145024	0.535876
hydroxyasparagine	1-stearoyl-GPE (18:0)	0.209987	0.127503	0.50932
hydroxyasparagine	1-stearoyl-GPG (18:0)	0.226762	0.0991631	0.459513
hydroxyasparagine	1-stearoyl-GPI (18:0)	0.150677	0.27679	0.68188
hydroxyasparagine	10-heptadecenoate (17:1n7)	0.24414	0.075223	0.407862
hydroxyasparagine	10-nonadecenoate (19:1n9)	0.206556	0.133986	0.519148
hydroxyasparagine	10-undecenoate (11:1n1)	-0.0534782	0.700932	0.915223
hydroxyasparagine	11-ketoetiocholanolone glucuronide	0.0897083	0.518865	0.838772
hydroxyasparagine	11beta-hydroxyandrosterone glucuronide	0.0350295	0.801453	0.947691
hydroxyasparagine	11beta-hydroxyetiocholanolone glucuronide*	0.140458	0.311046	0.709687
hydroxyasparagine	12,13-DiHOME	-0.0192506	0.89011	0.972976
hydroxyasparagine	12-HETE	0.129469	0.350781	0.739232
hydroxyasparagine	13-HODE + 9-HODE	-0.0543168	0.696467	0.913695
hydroxyasparagine	16a-hydroxy DHEA 3-sulfate	-0.0925862	0.505488	0.831952
hydroxyasparagine	17alpha-hydroxypregnanolone glucuronide	-0.0194145	0.88918	0.97269
hydroxyasparagine	17alpha-hydroxypregnenolone 3-sulfate	-0.274724	0.0443856	0.321198
hydroxyasparagine	2'-deoxyuridine	-0.296512	0.0294696	0.264692
hydroxyasparagine	2'-O-methyluridine	0.176215	0.202447	0.609339
hydroxyasparagine	2,3-dihydroxy-2-methylbutyrate	0.126322	0.362713	0.74762
hydroxyasparagine	2,3-dihydroxy-5-methylthio-4-pentenoate (DMTPA)*	0.449514	0.000649828	0.0272623
hydroxyasparagine	2,3-dihydroxyisovalerate	0.276892	0.0426681	0.315039
hydroxyasparagine	2,4-di-tert-butylphenol	0.260072	0.0575329	0.361972
hydroxyasparagine	2,6-dihydroxybenzoic acid	-0.0101772	0.941775	0.986277
hydroxyasparagine	2-acetamidophenol sulfate	0.0525072	0.706115	0.917132
hydroxyasparagine	2-aminoadipate	-0.274099	0.044891	0.32271
hydroxyasparagine	2-aminobutyrate	-0.0812274	0.55929	0.85793
hydroxyasparagine	2-aminoheptanoate	0.126434	0.362284	0.747191
hydroxyasparagine	2-aminooctanoate	0.125901	0.36433	0.74871
hydroxyasparagine	2-aminophenol sulfate	-0.0803888	0.563366	0.859775
hydroxyasparagine	2-arachidonoylglycerol (20:4)	0.108079	0.436621	0.795227
hydroxyasparagine	2-hydroxy-3-methylvalerate	-0.169049	0.221707	0.629619
hydroxyasparagine	2-hydroxy-4-(methylthio)butanoic acid	-0.0750524	0.589627	0.871184
hydroxyasparagine	2-hydroxyarachidate*	0.101506	0.465178	0.81098
hydroxyasparagine	2-hydroxybehenate	0.326396	0.0160066	0.19435
hydroxyasparagine	2-hydroxybutyrate/2-hydroxyisobutyrate	-0.225615	0.100931	0.462854
hydroxyasparagine	2-hydroxydecanoate	0.081761	0.556703	0.856764
hydroxyasparagine	2-hydroxyglutarate	0.0137602	0.921333	0.981311
hydroxyasparagine	2-hydroxyhippurate (salicylurate)	0.285153	0.0366161	0.293113
hydroxyasparagine	2-hydroxylaurate	-0.0570612	0.681927	0.908466
hydroxyasparagine	2-hydroxynervonate*	0.276615	0.0428845	0.315806
hydroxyasparagine	2-hydroxyoctanoate	0.0363255	0.794264	0.945767
hydroxyasparagine	2-hydroxypalmitate	0.125214	0.366971	0.750507
hydroxyasparagine	2-hydroxyphenylacetate	0.409491	0.0021066	0.0592509
hydroxyasparagine	2-hydroxyphytanate*	0.134439	0.332439	0.726054
hydroxyasparagine	2-hydroxysebacate	0.0429067	0.758034	0.934542
hydroxyasparagine	2-hydroxystearate	0.110349	0.426991	0.789398
hydroxyasparagine	2-isopropylmalate	0.0841307	0.545286	0.851272
hydroxyasparagine	2-keto-3-deoxy-gluconate	0.326701	0.0159025	0.193734
hydroxyasparagine	2-ketocaprylate	0.125062	0.367559	0.750862
hydroxyasparagine	2-linoleoylglycerol (18:2)	0.203053	0.140857	0.529826
hydroxyasparagine	2-methoxyhydroquinone sulfate (1)	0.000458138	0.997377	0.999336
hydroxyasparagine	2-methoxyhydroquinone sulfate (2)	0.0860144	0.53629	0.847226
hydroxyasparagine	2-methoxyresorcinol sulfate	0.154445	0.264815	0.67145
hydroxyasparagine	2-methylbutyrylcarnitine (C5)	0.0849628	0.541303	0.849628
hydroxyasparagine	2-methylserine	0.203469	0.140028	0.528553
hydroxyasparagine	2-naphthol sulfate	0.106308	0.444214	0.799475
hydroxyasparagine	2-O-methylascorbic acid	0.412845	0.00191918	0.0558633
hydroxyasparagine	2-oleoylglycerol (18:1)	0.0483647	0.728371	0.924901
hydroxyasparagine	2-oxoarginine*	0.00842386	0.951793	0.988623
hydroxyasparagine	2-palmitoleoyl-GPC* (16:1)*	0.303526	0.0256688	0.24748
hydroxyasparagine	2-palmitoyl-GPC* (16:0)*	0.264113	0.0536277	0.350334
hydroxyasparagine	2-piperidinone	-0.0226034	0.871121	0.96775
hydroxyasparagine	2-stearoyl-GPE (18:0)*	0.280427	0.0399851	0.305706
hydroxyasparagine	21-hydroxypregnenolone disulfate	-0.15304	0.269239	0.675302
hydroxyasparagine	21-hydroxypregnenolone monosulfate (1)	-0.193648	0.160604	0.558336
hydroxyasparagine	2R,3R-dihydroxybutyrate	0.21822	0.112914	0.485091
hydroxyasparagine	3,4-dihydroxybutyrate	0.433734	0.00105108	0.0375358
hydroxyasparagine	3,5-dichloro-2,6-dihydroxybenzoic acid	-0.00354488	0.979704	0.995215
hydroxyasparagine	3,7-dimethylurate	0.212953	0.12209	0.500253
hydroxyasparagine	3-(3-amino-3-carboxypropyl)uridine*	0.500057	0.000118043	0.00808131
hydroxyasparagine	3-(3-hydroxyphenyl)propionate	0.155798	0.2606	0.667912
hydroxyasparagine	3-(3-hydroxyphenyl)propionate sulfate	0.272354	0.0463277	0.327467
hydroxyasparagine	3-(4-hydroxyphenyl)lactate (HPLA)	-0.0585859	0.673898	0.905541
hydroxyasparagine	3-acetylphenol sulfate	0.0703985	0.612965	0.880928
hydroxyasparagine	3-amino-2-piperidone	0.278902	0.0411249	0.309794
hydroxyasparagine	3-aminoisobutyrate	0.358643	0.00774383	0.129776
hydroxyasparagine	3-bromo-5-chloro-2,6-dihydroxybenzoic acid*	0.0569087	0.682732	0.90875
hydroxyasparagine	3-carboxy-4-methyl-5-pentyl-2-furanpropionate (3-CMPFP)	0.0829045	0.551179	0.854247
hydroxyasparagine	3-carboxy-4-methyl-5-propyl-2-furanpropanoate (CMPF)	0.147399	0.287495	0.690507
hydroxyasparagine	3-decenoylcarnitine	0.0266484	0.848309	0.961523
hydroxyasparagine	3-ethylcatechol sulfate (1)	0.0687922	0.621112	0.88419
hydroxyasparagine	3-formylindole	-0.18826	0.172795	0.573821
hydroxyasparagine	3-hydroxy-2-ethylpropionate	0.0327425	0.814177	0.95136
hydroxyasparagine	3-hydroxy-2-methylpyridine sulfate	-0.140957	0.309312	0.708418
hydroxyasparagine	3-hydroxy-3-methylglutarate	-0.0838956	0.546413	0.851808
hydroxyasparagine	3-hydroxyadipate	0.0830887	0.550292	0.853932
hydroxyasparagine	3-hydroxybutyrate (BHBA)	-0.0793978	0.568202	0.861916
hydroxyasparagine	3-hydroxybutyroylglycine	0.303701	0.0255792	0.247082
hydroxyasparagine	3-hydroxydecanoate	-0.0845054	0.54349	0.850534
hydroxyasparagine	3-hydroxydecanoylcarnitine	-0.0253478	0.855631	0.963561
hydroxyasparagine	3-hydroxydodecanedioate*	0.118327	0.394115	0.768808
hydroxyasparagine	3-hydroxyhexanoate	0.105394	0.448166	0.801718
hydroxyasparagine	3-hydroxyhexanoylcarnitine (1)	0.138329	0.318508	0.715511
hydroxyasparagine	3-hydroxyhippurate	0.240861	0.0793484	0.417298
hydroxyasparagine	3-hydroxyhippurate sulfate	0.245014	0.0741523	0.405464
hydroxyasparagine	3-hydroxyisobutyrate	-0.161349	0.243783	0.651693
hydroxyasparagine	3-hydroxylaurate	-0.0688775	0.620678	0.884019
hydroxyasparagine	3-hydroxyoctanoate	-0.0258815	0.852625	0.962846
hydroxyasparagine	3-hydroxyoctanoylcarnitine (1)	-0.00773775	0.955715	0.989501
hydroxyasparagine	3-hydroxyoctanoylcarnitine (2)	-0.0224509	0.871983	0.968022
hydroxyasparagine	3-hydroxyoleoylcarnitine	0.180468	0.191591	0.596581
hydroxyasparagine	3-hydroxypyridine sulfate	0.106385	0.443886	0.799303
hydroxyasparagine	3-hydroxystachydrine*	0.131897	0.341744	0.732858
hydroxyasparagine	3-indoleglyoxylic acid	-0.00240137	0.98625	0.996714
hydroxyasparagine	3-indoxyl sulfate	0.12895	0.352734	0.740599
hydroxyasparagine	3-methoxycatechol sulfate (1)	0.195578	0.156395	0.552283
hydroxyasparagine	3-methoxycatechol sulfate (2)	-0.0436289	0.754088	0.933362
hydroxyasparagine	3-methoxytyramine sulfate	0.338794	0.012212	0.168192
hydroxyasparagine	3-methoxytyrosine	0.26518	0.0526328	0.347153
hydroxyasparagine	3-methyl catechol sulfate (1)	0.0987612	0.477393	0.817309
hydroxyasparagine	3-methyl-2-oxobutyrate	-0.33036	0.0146967	0.185567
hydroxyasparagine	3-methyl-2-oxovalerate	-0.298876	0.0281396	0.259006
hydroxyasparagine	3-methyladipate	0.301408	0.0267704	0.252776
hydroxyasparagine	3-methylcytidine	-0.165202	0.232555	0.640545
hydroxyasparagine	3-methylglutaconate	0.537183	2.81331e-05	0.0027151
hydroxyasparagine	3-methylglutarylcarnitine (2)	0.201677	0.143628	0.533895
hydroxyasparagine	3-methylhistidine	-0.162493	0.240413	0.648574
hydroxyasparagine	3-methylxanthine	0.218906	0.111758	0.482955
hydroxyasparagine	3-phenylpropionate (hydrocinnamate)	-0.0228321	0.869828	0.967403
hydroxyasparagine	3-phosphoglycerate	0.195578	0.156395	0.552283
hydroxyasparagine	3-sulfo-L-alanine	0.0870128	0.531552	0.844948
hydroxyasparagine	3-ureidopropionate	0.051801	0.709892	0.918455
hydroxyasparagine	3b-hydroxy-5-cholenoic acid	-0.146392	0.290836	0.693347
hydroxyasparagine	3beta,7alpha-dihydroxy-5-cholestenoate	-0.000571755	0.996726	0.999149
hydroxyasparagine	3beta-hydroxy-5-cholestenoate	0.0723842	0.602959	0.876939
hydroxyasparagine	4-acetamidobutanoate	0.250238	0.0680016	0.390199
hydroxyasparagine	4-acetylcatechol sulfate (1)	0.00121998	0.993014	0.99835
hydroxyasparagine	4-acetylphenyl sulfate	0.144301	0.297856	0.699161
hydroxyasparagine	4-allylcatechol sulfate	0.135125	0.329955	0.724008
hydroxyasparagine	4-allylphenol sulfate	0.161349	0.243783	0.651693
hydroxyasparagine	4-chlorobenzoic acid	-0.000266819	0.998472	0.999502
hydroxyasparagine	4-cholesten-3-one	0.129102	0.35216	0.740158
hydroxyasparagine	4-ethylcatechol sulfate	0.131466	0.34334	0.73384
hydroxyasparagine	4-ethylphenyl sulfate	0.306651	0.0241126	0.240023
hydroxyasparagine	4-guanidinobutanoate	0.038768	0.780764	0.941614
hydroxyasparagine	4-hydroxy-2-oxoglutaric acid	-0.360015	0.00749593	0.127448
hydroxyasparagine	4-hydroxychlorothalonil	0.119268	0.390339	0.766251
hydroxyasparagine	4-hydroxycoumarin	-0.18002	0.192716	0.597928
hydroxyasparagine	4-hydroxyglutamate	0.17126	0.215634	0.623548
hydroxyasparagine	4-hydroxyhippurate	0.288203	0.0345697	0.285337
hydroxyasparagine	4-hydroxyphenylacetate	0.160666	0.245811	0.653782
hydroxyasparagine	4-hydroxyphenylacetylglutamine	0.325277	0.0163939	0.1969
hydroxyasparagine	4-hydroxyphenylpyruvate	-0.0842005	0.544951	0.851158
hydroxyasparagine	4-imidazoleacetate	-0.111399	0.422576	0.786801
hydroxyasparagine	4-methoxyphenol sulfate	-0.0811951	0.559446	0.85807
hydroxyasparagine	4-methyl-2-oxopentanoate	-0.362988	0.00698239	0.122547
hydroxyasparagine	4-methylcatechol sulfate	0.310844	0.0221504	0.23005
hydroxyasparagine	4-methylguaiacol sulfate	0.367913	0.00619912	0.114568
hydroxyasparagine	4-methylhexanoylglutamine	0.264905	0.0528883	0.348076
hydroxyasparagine	4-methylnonanoylcarnitine	-0.0632333	0.649649	0.895937
hydroxyasparagine	4-oxo-retinoic acid	0.0567562	0.683537	0.909044
hydroxyasparagine	4-vinylcatechol sulfate	0.0777206	0.576428	0.865376
hydroxyasparagine	4-vinylphenol sulfate	-0.0409758	0.768615	0.937877
hydroxyasparagine	5,6-dihydrothymine	0.350867	0.00928769	0.144161
hydroxyasparagine	5,6-dihydrouracil	0.0298456	0.830363	0.956247
hydroxyasparagine	5,6-dihydrouridine	0.220736	0.108721	0.477674
hydroxyasparagine	5-(galactosylhydroxy)-L-lysine	0.480569	0.000235136	0.0133281
hydroxyasparagine	5-acetylamino-6-amino-3-methyluracil	0.226148	0.100106	0.461349
hydroxyasparagine	5-acetylamino-6-formylamino-3-methyluracil	0.0447579	0.747932	0.931388
hydroxyasparagine	5-dodecenoate (12:1n7)	0.0916714	0.509721	0.834128
hydroxyasparagine	5-dodecenoylcarnitine (C12:1)	0.104326	0.452802	0.804419
hydroxyasparagine	5-hydroxyhexanoate	0.127027	0.360019	0.745819
hydroxyasparagine	5-hydroxyindole sulfate	0.0148332	0.91522	0.979646
hydroxyasparagine	5-hydroxylysine	0.422451	0.00146194	0.0467462
hydroxyasparagine	5-methylthioadenosine (MTA)	0.384334	0.00411407	0.0899296
hydroxyasparagine	5-methyluridine (ribothymidine)	0.134591	0.331886	0.725572
hydroxyasparagine	5-oxoproline	0.271355	0.0471668	0.330071
hydroxyasparagine	5alpha-androstan-3alpha,17alpha-diol monosulfate	-0.320039	0.018315	0.208565
hydroxyasparagine	5alpha-androstan-3alpha,17beta-diol 17-glucuronide	-0.272372	0.0463129	0.327457
hydroxyasparagine	5alpha-androstan-3alpha,17beta-diol disulfate	-0.275791	0.0435338	0.318142
hydroxyasparagine	5alpha-androstan-3alpha,17beta-diol monosulfate (1)	-0.385401	0.00400301	0.088451
hydroxyasparagine	5alpha-androstan-3alpha,17beta-diol monosulfate (2)	-0.228239	0.0969234	0.455273
hydroxyasparagine	5alpha-androstan-3beta,17alpha-diol disulfate	-0.195582	0.156387	0.552283
hydroxyasparagine	5alpha-androstan-3beta,17beta-diol disulfate	-0.325481	0.0163227	0.196408
hydroxyasparagine	5alpha-androstan-3beta,17beta-diol monosulfate (2)	-0.343575	0.0109709	0.158401
hydroxyasparagine	5alpha-pregnan-3beta,20alpha-diol disulfate	-0.0973128	0.483908	0.820668
hydroxyasparagine	5alpha-pregnan-3beta,20alpha-diol monosulfate (2)	-0.0742901	0.593422	0.872952
hydroxyasparagine	5alpha-pregnan-3beta,20beta-diol monosulfate (1)	-0.0785592	0.572308	0.863725
hydroxyasparagine	5alpha-pregnan-diol disulfate	-0.119951	0.387613	0.764406
hydroxyasparagine	6-bromotryptophan	-0.0568325	0.683134	0.908913
hydroxyasparagine	6-hydroxyindole sulfate	0.0905279	0.515037	0.83674
hydroxyasparagine	6-oxopiperidine-2-carboxylate	0.0583572	0.6751	0.905953
hydroxyasparagine	7-HOCA	-0.061254	0.659934	0.899924
hydroxyasparagine	7-dehydrocholesterol	0.0850151	0.541053	0.849554
hydroxyasparagine	7-ketodeoxycholate	0.11452	0.409616	0.778817
hydroxyasparagine	7-methylguanine	0.337907	0.012455	0.169929
hydroxyasparagine	7-methylurate	0.422626	0.00145458	0.0466053
hydroxyasparagine	7-methylxanthine	0.0465906	0.737972	0.92808
hydroxyasparagine	8-methoxykynurenate	0.292265	0.0319915	0.275154
hydroxyasparagine	9,10-DiHOME	-0.175986	0.203042	0.609874
hydroxyasparagine	9-hydroxystearate	0.399202	0.00278717	0.0709053
hydroxyasparagine	acetoacetate	0.0980791	0.480455	0.818932
hydroxyasparagine	acetylcarnitine (C2)	0.154336	0.265156	0.671609
hydroxyasparagine	acisoga	0.273795	0.0451393	0.323464
hydroxyasparagine	aconitate [cis or trans]	0.453173	0.000579329	0.0251713
hydroxyasparagine	adenine	0.0574423	0.679916	0.907677
hydroxyasparagine	adenosine 3',5'-cyclic monophosphate (cAMP)	0.217753	0.113705	0.486348
hydroxyasparagine	AMP	0.201601	0.143782	0.534152
hydroxyasparagine	adipoylcarnitine (C6-DC)	0.248428	0.0700853	0.395252
hydroxyasparagine	adrenate (22:4n6)	0.00308748	0.982322	0.995764
hydroxyasparagine	alanine	-0.0539356	0.698496	0.914448
hydroxyasparagine	allantoin	0.125748	0.364916	0.749211
hydroxyasparagine	alpha-CMBHC glucuronide	-0.0719241	0.605271	0.877827
hydroxyasparagine	alpha-hydroxycaproate	-0.119232	0.390482	0.766463
hydroxyasparagine	alpha-hydroxyisocaproate	-0.295521	0.0300427	0.267273
hydroxyasparagine	alpha-hydroxyisovalerate	-0.204117	0.138744	0.526513
hydroxyasparagine	alpha-ketobutyrate	-0.110815	0.42503	0.788181
hydroxyasparagine	alpha-ketoglutaramate*	0.442958	0.000795753	0.0312573
hydroxyasparagine	alpha-ketoglutarate	0.153955	0.266353	0.672657
hydroxyasparagine	alpha-tocopherol	0.061559	0.658345	0.899313
hydroxyasparagine	andro steroid monosulfate C19H28O6S (1)*	-0.0712407	0.608713	0.879227
hydroxyasparagine	androstenediol (3alpha, 17alpha) monosulfate (2)	-0.28805	0.0346697	0.285671
hydroxyasparagine	androstenediol (3alpha, 17alpha) monosulfate (3)	-0.337069	0.0126886	0.171611
hydroxyasparagine	androstenediol (3beta,17beta) disulfate (1)	-0.264342	0.0534132	0.349638
hydroxyasparagine	androstenediol (3beta,17beta) disulfate (2)	-0.205794	0.135459	0.521487
hydroxyasparagine	androstenediol (3beta,17beta) monosulfate (1)	-0.327082	0.015773	0.192824
hydroxyasparagine	androstenediol (3beta,17beta) monosulfate (2)	-0.0954433	0.492385	0.825112
hydroxyasparagine	androsterone glucuronide	-0.150143	0.278515	0.683227
hydroxyasparagine	androsterone sulfate	-0.347589	0.0100144	0.15045
hydroxyasparagine	anthranilate	0.188565	0.172088	0.572815
hydroxyasparagine	arabitol/xylitol	0.581018	4.0974e-06	0.000580933
hydroxyasparagine	arabonate/xylonate	0.382657	0.00429408	0.0921897
hydroxyasparagine	arachidate (20:0)	0.16234	0.24086	0.648924
hydroxyasparagine	arachidonate (20:4n6)	0.0870212	0.531513	0.844917
hydroxyasparagine	arachidonoylcarnitine (C20:4)	0.173242	0.210289	0.617878
hydroxyasparagine	arachidonoylcholine	0.0761255	0.584302	0.868855
hydroxyasparagine	arachidoylcarnitine (C20)*	0.332711	0.0139642	0.180482
hydroxyasparagine	argininate*	0.0682676	0.623782	0.8852
hydroxyasparagine	arginine	-0.171184	0.215841	0.623712
hydroxyasparagine	ascorbic acid 2-sulfate	0.0453211	0.744867	0.930271
hydroxyasparagine	ascorbic acid 3-sulfate*	0.103411	0.456796	0.806578
hydroxyasparagine	asparagine	0.0415094	0.765686	0.936925
hydroxyasparagine	aspartate	0.246503	0.0723558	0.400975
hydroxyasparagine	behenate (22:0)*	0.0569087	0.682732	0.90875
hydroxyasparagine	behenoyl dihydrosphingomyelin (d18:0/22:0)*	-0.0717743	0.606025	0.878124
hydroxyasparagine	behenoyl sphingomyelin (d18:1/22:0)*	0.0964742	0.487701	0.822654
hydroxyasparagine	behenoylcarnitine (C22)*	0.217499	0.114138	0.487225
hydroxyasparagine	benzoate	0.0528683	0.704186	0.916482
hydroxyasparagine	beta-alanine	0.0605679	0.663514	0.901451
hydroxyasparagine	beta-citrylglutamate	0.375338	0.00516323	0.102831
hydroxyasparagine	beta-cryptoxanthin	-0.0691824	0.619129	0.8834
hydroxyasparagine	beta-hydroxyisovalerate	-0.151973	0.272632	0.678182
hydroxyasparagine	beta-hydroxyisovaleroylcarnitine	0.1923	0.163593	0.562365
hydroxyasparagine	beta-sitosterol	0.152946	0.269537	0.675608
hydroxyasparagine	betaine	0.0450924	0.746111	0.930657
hydroxyasparagine	bilirubin (E,E)*	0.104707	0.451143	0.803452
hydroxyasparagine	bilirubin (E,Z or Z,E)*	-0.0351058	0.801029	0.94755
hydroxyasparagine	bilirubin	0.035182	0.800606	0.94752
hydroxyasparagine	bilirubin degradation product, C16H18N2O5 (1)	-0.0177835	0.898439	0.975319
hydroxyasparagine	bilirubin degradation product, C16H18N2O5 (2)	-0.0610253	0.661126	0.900404
hydroxyasparagine	bilirubin degradation product, C16H18N2O5 (3)	-0.0802363	0.564109	0.860106
hydroxyasparagine	bilirubin degradation product, C16H18N2O5 (4)	-0.0761197	0.584331	0.868855
hydroxyasparagine	bilirubin degradation product, C17H18N2O4 (1)	-0.0453211	0.744867	0.930271
hydroxyasparagine	bilirubin degradation product, C17H18N2O4 (2)	-0.0537831	0.699307	0.914703
hydroxyasparagine	bilirubin degradation product, C17H18N2O4 (3)	-0.0600343	0.666303	0.902564
hydroxyasparagine	bilirubin degradation product, C17H20N2O5 (1)	-0.0813036	0.55892	0.857727
hydroxyasparagine	bilirubin degradation product, C17H20N2O5 (2)	-0.086335	0.534767	0.846557
hydroxyasparagine	biliverdin	0.0151325	0.913516	0.979213
hydroxyasparagine	branched chain 14:0 dicarboxylic acid	0.0428452	0.758371	0.934668
hydroxyasparagine	branched-chain fatty acid 18:0 (2)	0.242645	0.077082	0.412182
hydroxyasparagine	branched-chain, straight-chain, or cyclopropyl 10:1 fatty acid (1)*	-0.130017	0.348729	0.737575
hydroxyasparagine	branched-chain, straight-chain, or cyclopropyl 12:1 fatty acid*	-0.0904517	0.515393	0.836953
hydroxyasparagine	butyrate/isobutyrate (4:0)	0.163636	0.237075	0.645079
hydroxyasparagine	butyrylcarnitine (C4)	0.25809	0.0595309	0.367524
hydroxyasparagine	C-glycosyltryptophan	0.70688	2.31866e-09	9.53753e-07
hydroxyasparagine	caffeine	0.0155136	0.911346	0.978674
hydroxyasparagine	campesterol	0.225117	0.101706	0.464547
hydroxyasparagine	caprate (10:0)	0.175529	0.204238	0.611199
hydroxyasparagine	caproate (6:0)	-0.0319039	0.818855	0.952956
hydroxyasparagine	caprylate (8:0)	-0.0877073	0.528269	0.843331
hydroxyasparagine	carboxyethyl-GABA	0.159901	0.248098	0.655958
hydroxyasparagine	carnitine	0.0932723	0.502325	0.830243
hydroxyasparagine	carotene diol (1)	-0.211816	0.124144	0.503757
hydroxyasparagine	carotene diol (2)	-0.151896	0.272875	0.678459
hydroxyasparagine	carotene diol (3)	-0.161426	0.243557	0.651566
hydroxyasparagine	catechol sulfate	0.126358	0.362576	0.747433
hydroxyasparagine	ceramide (d16:1/24:1, d18:1/22:1)*	0.148161	0.284982	0.688444
hydroxyasparagine	ceramide (d18:1/14:0, d16:1/16:0)*	0.0728416	0.600664	0.875938
hydroxyasparagine	ceramide (d18:1/17:0, d17:1/18:0)*	0.154869	0.263487	0.670327
hydroxyasparagine	ceramide (d18:1/20:0, d16:1/22:0, d20:1/18:0)*	0.038765	0.78078	0.941614
hydroxyasparagine	ceramide (d18:2/24:1, d18:1/24:2)*	0.175834	0.20344	0.610263
hydroxyasparagine	cerotoylcarnitine (C26)*	0.185592	0.179075	0.581684
hydroxyasparagine	chenodeoxycholate	0.239382	0.0812673	0.421914
hydroxyasparagine	cholate	0.176444	0.201852	0.60852
hydroxyasparagine	cholesterol	0.113169	0.415195	0.782094
hydroxyasparagine	cholesterol sulfate	-0.0797789	0.56634	0.861077
hydroxyasparagine	cholic acid glucuronide	0.247138	0.0716002	0.399078
hydroxyasparagine	choline	0.299409	0.0278463	0.257665
hydroxyasparagine	phosphocholine	-0.0160473	0.90831	0.977877
hydroxyasparagine	cinnamoylglycine	0.171031	0.216257	0.624084
hydroxyasparagine	cis-3,4-methyleneheptanoate	0.178719	0.196003	0.602104
hydroxyasparagine	cis-3,4-methyleneheptanoylcarnitine	0.438536	0.000910189	0.0342179
hydroxyasparagine	cis-4-decenoate (10:1n6)*	-0.195045	0.15755	0.553997
hydroxyasparagine	cis-4-decenoylcarnitine (C10:1)	-0.0259577	0.852196	0.962693
hydroxyasparagine	citrate	0.322889	0.0172472	0.202316
hydroxyasparagine	citrulline	0.306728	0.0240757	0.239826
hydroxyasparagine	corticosterone	-0.00847032	0.951528	0.988623
hydroxyasparagine	cortisol	-0.0864875	0.534043	0.846234
hydroxyasparagine	cortisone	-0.0488279	0.725871	0.924037
hydroxyasparagine	cortolone glucuronide (1)	0.138327	0.318517	0.715511
hydroxyasparagine	creatine	0.243453	0.0760721	0.409671
hydroxyasparagine	creatinine	0.125824	0.364623	0.748974
hydroxyasparagine	cyclo(leu-pro)	0.00828024	0.952614	0.98882
hydroxyasparagine	cys-gly, oxidized	0.0847341	0.542396	0.850134
hydroxyasparagine	cystathionine	0.342176	0.0113222	0.161182
hydroxyasparagine	cysteine	-0.194587	0.158546	0.555401
hydroxyasparagine	cysteine s-sulfate	0.292929	0.0315859	0.2736
hydroxyasparagine	cysteine sulfinic acid	0.446804	0.000706926	0.0289072
hydroxyasparagine	cysteine-glutathione disulfide	0.10951	0.430534	0.791717
hydroxyasparagine	cysteinylglycine	-0.144502	0.297179	0.698539
hydroxyasparagine	cysteinylglycine disulfide*	0.24757	0.0710897	0.397741
hydroxyasparagine	cystine	0.203202	0.140561	0.529332
hydroxyasparagine	cytidine	0.25588	0.061825	0.373784
hydroxyasparagine	cytosine	0.174979	0.205681	0.612953
hydroxyasparagine	decadienedioic acid (C10:2-DC)	0.196722	0.153939	0.549083
hydroxyasparagine	decanoylcarnitine (C10)	0.0120831	0.930896	0.983745
hydroxyasparagine	dehydroepiandrosterone sulfate (DHEA-S)	-0.325481	0.0163227	0.196408
hydroxyasparagine	deoxycarnitine	0.228435	0.0966292	0.454511
hydroxyasparagine	deoxycholate	0.0526477	0.705364	0.916807
hydroxyasparagine	deoxycholic acid 12-sulfate*	-0.194145	0.159514	0.556908
hydroxyasparagine	deoxycholic acid glucuronide	0.237583	0.0836504	0.427681
hydroxyasparagine	diacylglycerol (14:0/18:1, 16:0/16:1) [1]*	0.197066	0.153205	0.54806
hydroxyasparagine	diacylglycerol (14:0/18:1, 16:0/16:1) [2]*	0.187913	0.173602	0.574923
hydroxyasparagine	diacylglycerol (16:1/18:2 [2], 16:0/18:3 [1])*	0.045931	0.741552	0.929218
hydroxyasparagine	dihomolinoleate (20:2n6)	0.0649895	0.640576	0.892179
hydroxyasparagine	dihomolinolenate (20:3n3 or 3n6)	0.0798552	0.565968	0.860939
hydroxyasparagine	dihomo-linolenoyl-choline	0.166371	0.229221	0.637364
hydroxyasparagine	dihomo-linolenoylcarnitine (C20:3n3 or 6)*	0.145111	0.295123	0.696802
hydroxyasparagine	dihomo-linoleoylcarnitine (C20:2)*	0.212045	0.123729	0.503249
hydroxyasparagine	dihydrocaffeate sulfate (2)	-0.0445215	0.74922	0.93174
hydroxyasparagine	dihydroferulate	-0.119473	0.389518	0.765789
hydroxyasparagine	dihydroorotate	0.0816085	0.557442	0.857154
hydroxyasparagine	dimethyl sulfone	0.164627	0.234208	0.642139
hydroxyasparagine	dimethylarginine (ADMA + SDMA)	0.451191	0.000616608	0.0262883
hydroxyasparagine	dimethylglycine	0.230036	0.0942516	0.449679
hydroxyasparagine	dimethylguanidino valeric acid (DMGV)*	0.05567	0.689284	0.911212
hydroxyasparagine	docosadienoate (22:2n6)	0.0918239	0.509014	0.83376
hydroxyasparagine	docosadioate (C22-DC)	0.0151325	0.913516	0.979213
hydroxyasparagine	docosahexaenoate (DHA; 22:6n3)	0.0402135	0.772804	0.939243
hydroxyasparagine	docosahexaenoylcarnitine (C22:6)*	0.0389595	0.779708	0.94133
hydroxyasparagine	docosahexaenoylcholine	0.174474	0.207012	0.614281
hydroxyasparagine	docosapentaenoate (DPA; 22:5n3)	0.0187917	0.892714	0.973699
hydroxyasparagine	docosapentaenoate (n6 DPA; 22:5n6)	-0.0521822	0.707852	0.917733
hydroxyasparagine	dodecadienoate (12:2)*	-0.247189	0.0715398	0.398867
hydroxyasparagine	dodecanedioate (C12)	0.168592	0.222978	0.630979
hydroxyasparagine	dodecenedioate (C12:1-DC)*	0.117134	0.398937	0.771766
hydroxyasparagine	dopamine 3-O-sulfate	0.120945	0.383661	0.761751
hydroxyasparagine	ectoine	-0.0200877	0.885363	0.97157
hydroxyasparagine	EDTA	-0.413913	0.00186274	0.0547952
hydroxyasparagine	eicosanedioate (C20-DC)	-0.0269487	0.84662	0.960939
hydroxyasparagine	eicosapentaenoate (EPA; 20:5n3)	0.0129979	0.925678	0.982397
hydroxyasparagine	eicosenedioate (C20:1-DC)*	0.0406709	0.77029	0.938431
hydroxyasparagine	eicosenoate (20:1n9 or 1n11)	0.149533	0.280494	0.684843
hydroxyasparagine	eicosenoylcarnitine (C20:1)*	0.308938	0.0230249	0.234477
hydroxyasparagine	epiandrosterone sulfate	-0.32754	0.0156189	0.191807
hydroxyasparagine	ergothioneine	-0.120259	0.386385	0.763533
hydroxyasparagine	erucate (22:1n9)	0.2	0.147058	0.538848
hydroxyasparagine	erythritol	0.449362	0.000652927	0.0273478
hydroxyasparagine	erythronate*	0.473223	0.000301695	0.0159222
hydroxyasparagine	ethyl beta-glucopyranoside	0.157614	0.255015	0.662471
hydroxyasparagine	ethylmalonate	0.276615	0.0428845	0.315806
hydroxyasparagine	etiocholanolone glucuronide	-0.106461	0.443557	0.79914
hydroxyasparagine	eugenol sulfate	0.279846	0.0404159	0.307325
hydroxyasparagine	FAD	-0.132543	0.339364	0.731194
hydroxyasparagine	formiminoglutamate	0.0441014	0.75151	0.932429
hydroxyasparagine	fructose	0.249628	0.0686978	0.391761
hydroxyasparagine	fructosyllysine	0.0569087	0.682732	0.90875
hydroxyasparagine	fumarate	0.226682	0.0992864	0.459746
hydroxyasparagine	galactonate	0.0264537	0.849404	0.961876
hydroxyasparagine	gamma-CEHC	0.0175719	0.899641	0.975554
hydroxyasparagine	gamma-glutamyl-2-aminobutyrate	-0.14067	0.310307	0.709187
hydroxyasparagine	gamma-glutamyl-alpha-lysine	0.0181818	0.896176	0.974701
hydroxyasparagine	gamma-glutamyl-epsilon-lysine	0.0926625	0.505136	0.831767
hydroxyasparagine	gamma-glutamylcitrulline*	0.290261	0.0332428	0.280073
hydroxyasparagine	gamma-glutamylglutamate	0.176444	0.201852	0.60852
hydroxyasparagine	gamma-glutamylglutamine	0.0545455	0.695251	0.913272
hydroxyasparagine	gamma-glutamylglycine	0.371298	0.00570629	0.109015
hydroxyasparagine	gamma-glutamylhistidine	0.180713	0.19098	0.595761
hydroxyasparagine	gamma-glutamylisoleucine*	0.206404	0.134279	0.519617
hydroxyasparagine	gamma-glutamylleucine	0.0526396	0.705407	0.916807
hydroxyasparagine	gamma-glutamylmethionine	0.0371641	0.789622	0.944475
hydroxyasparagine	gamma-glutamylphenylalanine	0.241852	0.0780828	0.41439
hydroxyasparagine	gamma-glutamylthreonine	0.182237	0.1872	0.591293
hydroxyasparagine	gamma-glutamyltryptophan	-0.0309129	0.824392	0.954582
hydroxyasparagine	gamma-glutamyltyrosine	0.0253478	0.855631	0.963561
hydroxyasparagine	gamma-glutamylvaline	0.18826	0.172795	0.573821
hydroxyasparagine	gamma-tocopherol/beta-tocopherol	0.0773394	0.578305	0.866238
hydroxyasparagine	gentisate	0.0536273	0.700138	0.914987
hydroxyasparagine	GlcNAc sulfate conjugate of C21H34O2 steroid	-0.27683	0.0427166	0.315195
hydroxyasparagine	gluconate	0.296436	0.0295133	0.264901
hydroxyasparagine	glucose	0.0386125	0.781621	0.941927
hydroxyasparagine	glucuronate	0.227749	0.0976623	0.456572
hydroxyasparagine	glucuronide of C10H18O2 (7)*	0.141272	0.308219	0.707523
hydroxyasparagine	glucuronide of C14H22O4 (2)*	-0.049132	0.724231	0.923528
hydroxyasparagine	glucuronide of piperine metabolite C17H21NO3 (3)*	0.00863662	0.950577	0.988458
hydroxyasparagine	glucuronide of piperine metabolite C17H21NO3 (4)*	0.0968581	0.485962	0.82174
hydroxyasparagine	glucuronide of piperine metabolite C17H21NO3 (5)*	0.15127	0.274882	0.680295
hydroxyasparagine	glutamate	0.192453	0.163253	0.561973
hydroxyasparagine	glutamine	0.0495902	0.721762	0.922684
hydroxyasparagine	glutamine conjugate of C6H10O2 (1)*	0.166609	0.228545	0.636595
hydroxyasparagine	glutamine conjugate of C6H10O2 (2)*	0.137564	0.321217	0.717527
hydroxyasparagine	glutamine conjugate of C7H12O2*	0.214484	0.119366	0.495832
hydroxyasparagine	glutamine_degradant*	0.135049	0.330231	0.724163
hydroxyasparagine	glutarylcarnitine (C5-DC)	0.0302297	0.828213	0.955649
hydroxyasparagine	glycerate	0.0976939	0.482189	0.819848
hydroxyasparagine	glycerol	0.0944921	0.496727	0.827181
hydroxyasparagine	glycerol 3-phosphate	0.0407471	0.769871	0.938284
hydroxyasparagine	glycerophosphoethanolamine	0.17065	0.217297	0.625069
hydroxyasparagine	glycerophosphorylcholine (GPC)	0.0828283	0.551547	0.854432
hydroxyasparagine	glycine	0.303755	0.0255522	0.246904
hydroxyasparagine	glycine conjugate of C10H14O2 (1)*	0.417121	0.00170188	0.0516952
hydroxyasparagine	glyco-beta-muricholate	0.071082	0.609513	0.879631
hydroxyasparagine	glycochenodeoxycholate	-0.0274061	0.844048	0.960238
hydroxyasparagine	glycochenodeoxycholate 3-sulfate	0.0837431	0.547145	0.852132
hydroxyasparagine	glycochenodeoxycholate glucuronide (1)	-0.183076	0.185144	0.588806
hydroxyasparagine	glycocholate	0.000876691	0.99498	0.998807
hydroxyasparagine	glycocholenate sulfate*	0.10303	0.458466	0.80742
hydroxyasparagine	glycodeoxycholate	0.0260825	0.851493	0.962542
hydroxyasparagine	glycodeoxycholate 3-sulfate	-0.108977	0.432798	0.792986
hydroxyasparagine	glycohyocholate	0.00923669	0.947148	0.987579
hydroxyasparagine	glycolithocholate	-0.217176	0.114689	0.488096
hydroxyasparagine	glycolithocholate sulfate*	-0.0691824	0.619129	0.8834
hydroxyasparagine	glycosyl ceramide (d18:1/20:0, d16:1/22:0)*	0.226301	0.0998715	0.460894
hydroxyasparagine	glycosyl ceramide (d18:1/23:1, d17:1/24:1)*	0.266629	0.0513066	0.343194
hydroxyasparagine	glycosyl ceramide (d18:2/24:1, d18:1/24:2)*	0.236211	0.0855047	0.431417
hydroxyasparagine	glycosyl-N-(2-hydroxynervonoyl)-sphingosine (d18:1/24:1(2OH))*	0.29049	0.033098	0.279528
hydroxyasparagine	glycosyl-N-behenoyl-sphingadienine (d18:2/22:0)*	0.17835	0.196945	0.603178
hydroxyasparagine	glycosyl-N-behenoyl-sphingosine (d18:1/22:0)*	0.152964	0.26948	0.675524
hydroxyasparagine	glycosyl-N-nervonoyl-sphingosine (d18:1/24:1)*	0.21357	0.120988	0.498503
hydroxyasparagine	glycosyl-N-palmitoyl-sphingosine (d18:1/16:0)	0.126892	0.360536	0.746091
hydroxyasparagine	glycosyl-N-stearoyl-sphingosine (d18:1/18:0)	0.132228	0.340524	0.731898
hydroxyasparagine	glycoursodeoxycholate	0.212655	0.122627	0.501329
hydroxyasparagine	glycoursodeoxycholic acid sulfate (1)	0.166034	0.230179	0.638267
hydroxyasparagine	guaiacol sulfate	0.30284	0.0260215	0.24926
hydroxyasparagine	guanidinoacetate	-0.133143	0.337164	0.729646
hydroxyasparagine	gulonate*	0.533067	3.32592e-05	0.00310198
hydroxyasparagine	heme	0.0721555	0.604108	0.877364
hydroxyasparagine	heptanoate (7:0)	0.0186392	0.893579	0.973972
hydroxyasparagine	heptenedioate (C7:1-DC)*	0.238727	0.0821294	0.423933
hydroxyasparagine	hexadecadienoate (16:2n6)	0.108062	0.436693	0.795227
hydroxyasparagine	hexadecanedioate (C16)	-0.150143	0.278515	0.683227
hydroxyasparagine	hexadecasphingosine (d16:1)*	0.0958643	0.490469	0.824091
hydroxyasparagine	hexadecenedioate (C16:1-DC)*	-0.0494378	0.722583	0.92303
hydroxyasparagine	hexanoylcarnitine (C6)	0.167524	0.225964	0.634085
hydroxyasparagine	hexanoylglutamine	0.112255	0.419	0.784387
hydroxyasparagine	hippurate	0.144502	0.297179	0.698539
hydroxyasparagine	histidine	-0.0838956	0.546413	0.851808
hydroxyasparagine	histidine betaine (hercynine)*	0.137247	0.322345	0.71835
hydroxyasparagine	homoarginine	-0.101429	0.465515	0.811139
hydroxyasparagine	homocitrulline	0.504098	0.00010179	0.00723299
hydroxyasparagine	homostachydrine*	0.173623	0.209271	0.616693
hydroxyasparagine	homovanillate (HVA)	0.343955	0.0108771	0.157614
hydroxyasparagine	hydantoin-5-propionate	0.0623213	0.65438	0.897645
hydroxyasparagine	hydroquinone sulfate	0.0919001	0.508661	0.833533
hydroxyasparagine	hydroxy-CMPF*	0.195121	0.157385	0.553706
hydroxyasparagine	hydroxy-N6,N6,N6-trimethyllysine*	0.239794	0.0807295	0.420472
hydroxypalmitoyl sphingomyelin (d18:1/16:0(OH))	Liver fat (%)	-0.176755	0.201044	0.607649
hydroxypalmitoyl sphingomyelin (d18:1/16:0(OH))	Sodium (mmol/L)	-0.268715	0.0494439	0.337422
hydroxypalmitoyl sphingomyelin (d18:1/16:0(OH))	Potassium (mmol/L)	0.261427	0.0561984	0.358185
hydroxypalmitoyl sphingomyelin (d18:1/16:0(OH))	Creatinine (mg/dL)	-0.377059	0.00494605	0.100341
hydroxypalmitoyl sphingomyelin (d18:1/16:0(OH))	Urea (BUN) (mg/dL)	0.0262748	0.850411	0.962181
hydroxypalmitoyl sphingomyelin (d18:1/16:0(OH))	Uric acid (mg/dL)	-0.182546	0.186441	0.590304
hydroxypalmitoyl sphingomyelin (d18:1/16:0(OH))	ALT (IU/L)	-0.296154	0.0296759	0.265684
hydroxypalmitoyl sphingomyelin (d18:1/16:0(OH))	AST (IU/L)	-0.1773	0.199636	0.606142
hydroxypalmitoyl sphingomyelin (d18:1/16:0(OH))	GGT (U/L)	-0.380804	0.00450102	0.0948605
hydroxypalmitoyl sphingomyelin (d18:1/16:0(OH))	Alkaline phosphatase (IU/L)	-0.274125	0.0448705	0.32271
hydroxypalmitoyl sphingomyelin (d18:1/16:0(OH))	Total Bilirubin (mg/dL)	-0.20582	0.135409	0.521487
hydroxypalmitoyl sphingomyelin (d18:1/16:0(OH))	Albumin (g/dL)	-0.331333	0.0143898	0.18358
hydroxypalmitoyl sphingomyelin (d18:1/16:0(OH))	Creatine Kinase (U/L)	-0.165167	0.232657	0.64063
hydroxypalmitoyl sphingomyelin (d18:1/16:0(OH))	Total cholesterol (mg/dL)	0.535491	3.01449e-05	0.00287137
hydroxypalmitoyl sphingomyelin (d18:1/16:0(OH))	High Density Lipoprotein (mg/dL)	0.315024	0.0203301	0.220292
hydroxypalmitoyl sphingomyelin (d18:1/16:0(OH))	Low Density Lipoprotein (mg/dL)	0.588264	2.89905e-06	0.000435652
hydroxypalmitoyl sphingomyelin (d18:1/16:0(OH))	Triglycerides (mg/dL)	-0.16856	0.223065	0.63115
hydroxypalmitoyl sphingomyelin (d18:1/16:0(OH))	Glucose (mg/dL)	-0.0165207	0.905616	0.9772
hydroxypalmitoyl sphingomyelin (d18:1/16:0(OH))	Insulin (mg/dL)	-0.106628	0.44284	0.798707
hydroxypalmitoyl sphingomyelin (d18:1/16:0(OH))	Weight (kg)	-0.100713	0.468689	0.812965
hydroxypalmitoyl sphingomyelin (d18:1/16:0(OH))	Body mass index (kg/m2)	0.241441	0.0786062	0.41569
hydroxypalmitoyl sphingomyelin (d18:1/16:0(OH))	Heart rate (bpm)	0.0525996	0.705621	0.916953
hydroxypalmitoyl sphingomyelin (d18:1/16:0(OH))	Systolic blood pressure (mmHg)	0.119759	0.388378	0.764959
hydroxypalmitoyl sphingomyelin (d18:1/16:0(OH))	Diastolic blood pressure (mmHg)	0.139015	0.316092	0.713598
hydroxypalmitoyl sphingomyelin (d18:1/16:0(OH))	Waist circumference (cm)	0.129178	0.351877	0.74001
hydroxypalmitoyl sphingomyelin (d18:1/16:0(OH))	Hip circumference (cm)	0.244783	0.0744335	0.406115
hydroxypalmitoyl sphingomyelin (d18:1/16:0(OH))	Trunk fat mass (kg/m2)	0.13464	0.33171	0.725479
hydroxypalmitoyl sphingomyelin (d18:1/16:0(OH))	Trunk fat free mass (kg/m2)	-0.386436	0.00389781	0.0870411
hydroxypalmitoyl sphingomyelin (d18:1/16:0(OH))	Trunk total body water (%)	-0.419365	0.00159688	0.0495313
hydroxypalmitoyl sphingomyelin (d18:1/16:0(OH))	Left arm fat mass (kg/m2)	0.349106	0.00967225	0.147457
hydroxypalmitoyl sphingomyelin (d18:1/16:0(OH))	Left arm fat free mass (kg/m2)	-0.368062	0.00617667	0.114298
hydroxypalmitoyl sphingomyelin (d18:1/16:0(OH))	Left arm total body water (%)	-0.419365	0.00159688	0.0495313
hydroxypalmitoyl sphingomyelin (d18:1/16:0(OH))	Right arm fat mass (kg/m2)	0.36472	0.00669765	0.119743
hydroxypalmitoyl sphingomyelin (d18:1/16:0(OH))	Right arm fat free mass (kg/m2)	-0.396249	0.00301553	0.0744422
hydroxypalmitoyl sphingomyelin (d18:1/16:0(OH))	Right arm total body water (%)	-0.419365	0.00159688	0.0495313
hydroxypalmitoyl sphingomyelin (d18:1/16:0(OH))	Left leg fat mass (kg/m2)	0.410166	0.0020676	0.058565
hydroxypalmitoyl sphingomyelin (d18:1/16:0(OH))	Left leg fat free mass (kg/m2)	-0.359929	0.00751127	0.127601
hydroxypalmitoyl sphingomyelin (d18:1/16:0(OH))	Left leg total body water (%)	-0.419365	0.00159688	0.0495313
hydroxypalmitoyl sphingomyelin (d18:1/16:0(OH))	Right leg fat mass (kg/m2)	0.404629	0.00240717	0.0645824
hydroxypalmitoyl sphingomyelin (d18:1/16:0(OH))	Right leg fat free mass (kg/m2)	-0.376993	0.00495425	0.100436
hydroxypalmitoyl sphingomyelin (d18:1/16:0(OH))	Right leg total body water (%)	-0.419365	0.00159688	0.0495313
hydroxypalmitoyl sphingomyelin (d18:1/16:0(OH))	(14 or 15)-methylpalmitate (a17:0 or i17:0)	0.208691	0.129924	0.513012
hydroxypalmitoyl sphingomyelin (d18:1/16:0(OH))	(16 or 17)-methylstearate (a19:0 or i19:0)	0.181704	0.188517	0.592975
hydroxypalmitoyl sphingomyelin (d18:1/16:0(OH))	(2 or 3)-decenoate (10:1n7 or n8)	0.125519	0.365796	0.749787
hydroxypalmitoyl sphingomyelin (d18:1/16:0(OH))	(N(1) + N(8))-acetylspermidine	-0.00880503	0.949615	0.988136
hydroxypalmitoyl sphingomyelin (d18:1/16:0(OH))	(S)-3-hydroxybutyrylcarnitine	0.214256	0.11977	0.496481
hydroxypalmitoyl sphingomyelin (d18:1/16:0(OH))	1,2,3-benzenetriol sulfate (2)	-0.145114	0.295114	0.696802
hydroxypalmitoyl sphingomyelin (d18:1/16:0(OH))	1,2-dilinoleoyl-GPC (18:2/18:2)	0.304593	0.0251282	0.244916
hydroxypalmitoyl sphingomyelin (d18:1/16:0(OH))	1,2-dilinoleoyl-GPE (18:2/18:2)*	0.195432	0.156712	0.552812
hydroxypalmitoyl sphingomyelin (d18:1/16:0(OH))	1,2-dipalmitoyl-GPC (16:0/16:0)	0.511873	7.6137e-05	0.00579833
hydroxypalmitoyl sphingomyelin (d18:1/16:0(OH))	1,3,7-trimethylurate	-0.00682425	0.960939	0.990806
hydroxypalmitoyl sphingomyelin (d18:1/16:0(OH))	1,3-dimethylurate	0.129105	0.352151	0.740158
hydroxypalmitoyl sphingomyelin (d18:1/16:0(OH))	1,5-anhydroglucitol (1,5-AG)	-0.196951	0.153452	0.548277
hydroxypalmitoyl sphingomyelin (d18:1/16:0(OH))	1,7-dimethylurate	-0.0474557	0.733285	0.926464
hydroxypalmitoyl sphingomyelin (d18:1/16:0(OH))	1-(1-enyl-oleoyl)-GPE (P-18:1)*	0.291405	0.032524	0.277263
hydroxypalmitoyl sphingomyelin (d18:1/16:0(OH))	1-(1-enyl-palmitoyl)-2-arachidonoyl-GPC (P-16:0/20:4)*	0.0481418	0.729575	0.925282
hydroxypalmitoyl sphingomyelin (d18:1/16:0(OH))	1-(1-enyl-palmitoyl)-2-arachidonoyl-GPE (P-16:0/20:4)*	0.107223	0.440281	0.797165
hydroxypalmitoyl sphingomyelin (d18:1/16:0(OH))	1-(1-enyl-palmitoyl)-2-linoleoyl-GPC (P-16:0/18:2)*	0.254355	0.063448	0.37839
hydroxypalmitoyl sphingomyelin (d18:1/16:0(OH))	1-(1-enyl-palmitoyl)-2-linoleoyl-GPE (P-16:0/18:2)*	0.0963217	0.488392	0.823036
hydroxypalmitoyl sphingomyelin (d18:1/16:0(OH))	1-(1-enyl-palmitoyl)-2-oleoyl-GPC (P-16:0/18:1)*	0.315876	0.0199753	0.218273
hydroxypalmitoyl sphingomyelin (d18:1/16:0(OH))	1-(1-enyl-palmitoyl)-2-oleoyl-GPE (P-16:0/18:1)*	0.214866	0.118695	0.494764
hydroxypalmitoyl sphingomyelin (d18:1/16:0(OH))	1-(1-enyl-palmitoyl)-2-palmitoleoyl-GPC (P-16:0/16:1)*	0.352697	0.00890227	0.140647
hydroxypalmitoyl sphingomyelin (d18:1/16:0(OH))	1-(1-enyl-palmitoyl)-2-palmitoyl-GPC (P-16:0/16:0)*	0.350791	0.00930405	0.144291
hydroxypalmitoyl sphingomyelin (d18:1/16:0(OH))	1-(1-enyl-palmitoyl)-GPC (P-16:0)*	0.244749	0.0744746	0.406115
hydroxypalmitoyl sphingomyelin (d18:1/16:0(OH))	1-(1-enyl-palmitoyl)-GPE (P-16:0)*	0.291862	0.0322402	0.276117
hydroxypalmitoyl sphingomyelin (d18:1/16:0(OH))	1-(1-enyl-stearoyl)-2-arachidonoyl-GPE (P-18:0/20:4)*	0.182085	0.187576	0.591816
hydroxypalmitoyl sphingomyelin (d18:1/16:0(OH))	1-(1-enyl-stearoyl)-2-linoleoyl-GPE (P-18:0/18:2)*	0.188031	0.173327	0.574484
hydroxypalmitoyl sphingomyelin (d18:1/16:0(OH))	1-(1-enyl-stearoyl)-2-oleoyl-GPE (P-18:0/18:1)	0.15365	0.267312	0.673521
hydroxypalmitoyl sphingomyelin (d18:1/16:0(OH))	1-(1-enyl-stearoyl)-GPE (P-18:0)*	0.219668	0.110485	0.480835
hydroxypalmitoyl sphingomyelin (d18:1/16:0(OH))	1-arachidonoyl-GPC* (20:4)*	-0.108214	0.436043	0.794775
hydroxypalmitoyl sphingomyelin (d18:1/16:0(OH))	1-arachidonoyl-GPE (20:4n6)*	-0.0224509	0.871983	0.968022
hydroxypalmitoyl sphingomyelin (d18:1/16:0(OH))	1-arachidonoyl-GPI* (20:4)*	0.225691	0.100813	0.462633
hydroxypalmitoyl sphingomyelin (d18:1/16:0(OH))	1-arachidonylglycerol (20:4)	-0.191999	0.164266	0.563082
hydroxypalmitoyl sphingomyelin (d18:1/16:0(OH))	1-carboxyethylisoleucine	-0.216397	0.116029	0.490307
hydroxypalmitoyl sphingomyelin (d18:1/16:0(OH))	1-carboxyethylleucine	-0.311149	0.0220131	0.229399
hydroxypalmitoyl sphingomyelin (d18:1/16:0(OH))	1-carboxyethylphenylalanine	-0.206709	0.133692	0.518662
hydroxypalmitoyl sphingomyelin (d18:1/16:0(OH))	1-carboxyethyltyrosine	-0.224818	0.102172	0.46552
hydroxypalmitoyl sphingomyelin (d18:1/16:0(OH))	1-carboxyethylvaline	-0.164856	0.233549	0.641566
hydroxypalmitoyl sphingomyelin (d18:1/16:0(OH))	1-dihomo-linolenylglycerol (20:3)	0.307719	0.0235998	0.237516
hydroxypalmitoyl sphingomyelin (d18:1/16:0(OH))	1-docosahexaenoylglycerol (22:6)	0.187984	0.173438	0.574721
hydroxypalmitoyl sphingomyelin (d18:1/16:0(OH))	1-lignoceroyl-GPC (24:0)	0.314853	0.0204023	0.220695
hydroxypalmitoyl sphingomyelin (d18:1/16:0(OH))	1-linolenoyl-GPC (18:3)*	0.0216886	0.876296	0.969194
hydroxypalmitoyl sphingomyelin (d18:1/16:0(OH))	1-linoleoyl-2-arachidonoyl-GPC (18:2/20:4n6)*	0.183	0.185331	0.589022
hydroxypalmitoyl sphingomyelin (d18:1/16:0(OH))	1-linoleoyl-2-arachidonoyl-GPE (18:2/20:4)*	0.0929745	0.503697	0.830976
hydroxypalmitoyl sphingomyelin (d18:1/16:0(OH))	1-linoleoyl-2-linolenoyl-GPC (18:2/18:3)*	0.200229	0.146587	0.538112
hydroxypalmitoyl sphingomyelin (d18:1/16:0(OH))	1-linoleoyl-GPC (18:2)	0.133676	0.335213	0.728341
hydroxypalmitoyl sphingomyelin (d18:1/16:0(OH))	1-linoleoyl-GPE (18:2)*	0.197027	0.153289	0.548064
hydroxypalmitoyl sphingomyelin (d18:1/16:0(OH))	1-linoleoyl-GPG (18:2)*	0.0614828	0.658742	0.89947
hydroxypalmitoyl sphingomyelin (d18:1/16:0(OH))	1-linoleoyl-GPI* (18:2)*	0.369697	0.00593492	0.111629
hydroxypalmitoyl sphingomyelin (d18:1/16:0(OH))	1-linoleoylglycerol (18:2)	-0.362683	0.00703361	0.12301
hydroxypalmitoyl sphingomyelin (d18:1/16:0(OH))	1-methyl-4-imidazoleacetate	-0.102649	0.460139	0.808381
hydroxypalmitoyl sphingomyelin (d18:1/16:0(OH))	1-methyl-5-imidazoleacetate	-0.142138	0.305233	0.705066
hydroxypalmitoyl sphingomyelin (d18:1/16:0(OH))	1-methyl-5-imidazolelactate	-0.109739	0.429566	0.791082
hydroxypalmitoyl sphingomyelin (d18:1/16:0(OH))	1-methylhistidine	-0.461711	0.000440932	0.0207625
hydroxypalmitoyl sphingomyelin (d18:1/16:0(OH))	1-methylnicotinamide	-0.156394	0.258758	0.666052
hydroxypalmitoyl sphingomyelin (d18:1/16:0(OH))	1-methylurate	0.0109798	0.937192	0.985364
hydroxypalmitoyl sphingomyelin (d18:1/16:0(OH))	1-methylxanthine	-0.0882409	0.525753	0.842014
hydroxypalmitoyl sphingomyelin (d18:1/16:0(OH))	1-myristoyl-2-arachidonoyl-GPC (14:0/20:4)*	-0.000190585	0.998909	0.999629
hydroxypalmitoyl sphingomyelin (d18:1/16:0(OH))	1-myristoyl-2-palmitoyl-GPC (14:0/16:0)	0.156013	0.259935	0.66727
hydroxypalmitoyl sphingomyelin (d18:1/16:0(OH))	1-myristoylglycerol (14:0)	-0.112639	0.417399	0.783375
hydroxypalmitoyl sphingomyelin (d18:1/16:0(OH))	1-oleoyl-2-arachidonoyl-GPE (18:1/20:4)*	0.0537069	0.699713	0.914806
hydroxypalmitoyl sphingomyelin (d18:1/16:0(OH))	1-oleoyl-2-docosahexaenoyl-GPC (18:1/22:6)*	0.387917	0.00375161	0.0849859
hydroxypalmitoyl sphingomyelin (d18:1/16:0(OH))	1-oleoyl-2-linoleoyl-GPE (18:1/18:2)*	0.159977	0.247869	0.65571
hydroxypalmitoyl sphingomyelin (d18:1/16:0(OH))	1-oleoyl-GPC (18:1)	0.19413	0.159546	0.556908
hydroxypalmitoyl sphingomyelin (d18:1/16:0(OH))	1-oleoyl-GPE (18:1)	0.0563751	0.685552	0.909837
hydroxypalmitoyl sphingomyelin (d18:1/16:0(OH))	1-oleoyl-GPG (18:1)*	-0.171272	0.215602	0.623548
hydroxypalmitoyl sphingomyelin (d18:1/16:0(OH))	1-oleoyl-GPI (18:1)	0.310006	0.0225317	0.231972
hydroxypalmitoyl sphingomyelin (d18:1/16:0(OH))	1-oleoyl-GPS (18:1)	0.120398	0.385834	0.763231
hydroxypalmitoyl sphingomyelin (d18:1/16:0(OH))	1-oleoylglycerol (18:1)	0.275091	0.0440916	0.320191
hydroxypalmitoyl sphingomyelin (d18:1/16:0(OH))	1-palmitoleoyl-2-linolenoyl-GPC (16:1/18:3)*	0.194327	0.159115	0.55639
hydroxypalmitoyl sphingomyelin (d18:1/16:0(OH))	1-palmitoleoyl-GPC* (16:1)*	0.126129	0.363453	0.748065
hydroxypalmitoyl sphingomyelin (d18:1/16:0(OH))	1-palmitoleoylglycerol (16:1)*	-0.0679292	0.625507	0.885924
hydroxypalmitoyl sphingomyelin (d18:1/16:0(OH))	1-palmitoyl-2-arachidonoyl-GPC (16:0/20:4n6)	0.0281685	0.839767	0.958986
hydroxypalmitoyl sphingomyelin (d18:1/16:0(OH))	1-palmitoyl-2-arachidonoyl-GPE (16:0/20:4)*	0.030608	0.826097	0.955022
hydroxypalmitoyl sphingomyelin (d18:1/16:0(OH))	1-palmitoyl-2-arachidonoyl-GPI (16:0/20:4)*	0.257176	0.0604717	0.369878
hydroxypalmitoyl sphingomyelin (d18:1/16:0(OH))	1-palmitoyl-2-dihomo-linolenoyl-GPC (16:0/20:3n3 or 6)*	0.27997	0.0403243	0.306953
hydroxypalmitoyl sphingomyelin (d18:1/16:0(OH))	1-palmitoyl-2-docosahexaenoyl-GPC (16:0/22:6)	0.214027	0.120175	0.497217
hydroxypalmitoyl sphingomyelin (d18:1/16:0(OH))	1-palmitoyl-2-docosahexaenoyl-GPE (16:0/22:6)*	0.177968	0.19792	0.604119
hydroxypalmitoyl sphingomyelin (d18:1/16:0(OH))	1-palmitoyl-2-linoleoyl-GPC (16:0/18:2)	0.305965	0.0244472	0.24159
hydroxypalmitoyl sphingomyelin (d18:1/16:0(OH))	1-palmitoyl-2-linoleoyl-GPE (16:0/18:2)	0.188031	0.173327	0.574484
hydroxypalmitoyl sphingomyelin (d18:1/16:0(OH))	1-palmitoyl-2-linoleoyl-GPI (16:0/18:2)	0.32106	0.0179264	0.206356
hydroxypalmitoyl sphingomyelin (d18:1/16:0(OH))	1-palmitoyl-2-oleoyl-GPC (16:0/18:1)	0.225767	0.100695	0.462424
hydroxypalmitoyl sphingomyelin (d18:1/16:0(OH))	1-palmitoyl-2-oleoyl-GPE (16:0/18:1)	0.0296932	0.831217	0.956499
hydroxypalmitoyl sphingomyelin (d18:1/16:0(OH))	1-palmitoyl-2-oleoyl-GPI (16:0/18:1)*	0.257252	0.0603928	0.369674
hydroxypalmitoyl sphingomyelin (d18:1/16:0(OH))	1-palmitoyl-2-palmitoleoyl-GPC (16:0/16:1)*	0.116524	0.401414	0.773356
hydroxypalmitoyl sphingomyelin (d18:1/16:0(OH))	1-palmitoyl-2-stearoyl-GPC (16:0/18:0)	0.405679	0.0023392	0.0634017
hydroxypalmitoyl sphingomyelin (d18:1/16:0(OH))	1-palmitoyl-2-stearoyl-GPE (16:0/18:0)*	0.0707131	0.611376	0.880333
hydroxypalmitoyl sphingomyelin (d18:1/16:0(OH))	1-palmitoyl-GPC (16:0)	0.177511	0.199094	0.605486
hydroxypalmitoyl sphingomyelin (d18:1/16:0(OH))	1-palmitoyl-GPE (16:0)	0.234915	0.0872856	0.43514
hydroxypalmitoyl sphingomyelin (d18:1/16:0(OH))	1-palmitoyl-GPG (16:0)*	0.197561	0.152157	0.546422
hydroxypalmitoyl sphingomyelin (d18:1/16:0(OH))	1-palmitoyl-GPI* (16:0)	0.471088	0.000324017	0.0167331
hydroxypalmitoyl sphingomyelin (d18:1/16:0(OH))	1-palmitoylglycerol (16:0)	0.178883	0.195587	0.601508
hydroxypalmitoyl sphingomyelin (d18:1/16:0(OH))	1-ribosyl-imidazoleacetate*	0.0153612	0.912214	0.978878
hydroxypalmitoyl sphingomyelin (d18:1/16:0(OH))	1-stearoyl-2-arachidonoyl-GPC (18:0/20:4)	0.0356394	0.798068	0.946876
hydroxypalmitoyl sphingomyelin (d18:1/16:0(OH))	1-stearoyl-2-arachidonoyl-GPE (18:0/20:4)	0.0311416	0.823113	0.954231
hydroxypalmitoyl sphingomyelin (d18:1/16:0(OH))	1-stearoyl-2-arachidonoyl-GPI (18:0/20:4)	0.183152	0.184958	0.588605
hydroxypalmitoyl sphingomyelin (d18:1/16:0(OH))	1-stearoyl-2-arachidonoyl-GPS (18:0/20:4)	0.0361758	0.795094	0.945971
hydroxypalmitoyl sphingomyelin (d18:1/16:0(OH))	1-stearoyl-2-docosahexaenoyl-GPC (18:0/22:6)	0.22287	0.105258	0.47139
hydroxypalmitoyl sphingomyelin (d18:1/16:0(OH))	1-stearoyl-2-docosahexaenoyl-GPE (18:0/22:6)*	0.0765771	0.582068	0.867902
hydroxypalmitoyl sphingomyelin (d18:1/16:0(OH))	1-stearoyl-2-linoleoyl-GPC (18:0/18:2)*	0.449666	0.000646743	0.0271728
hydroxypalmitoyl sphingomyelin (d18:1/16:0(OH))	1-stearoyl-2-linoleoyl-GPE (18:0/18:2)*	0.135354	0.32913	0.723423
hydroxypalmitoyl sphingomyelin (d18:1/16:0(OH))	1-stearoyl-2-linoleoyl-GPI (18:0/18:2)	0.366419	0.0064282	0.116945
hydroxypalmitoyl sphingomyelin (d18:1/16:0(OH))	1-stearoyl-2-oleoyl-GPC (18:0/18:1)	0.257404	0.0602354	0.36925
hydroxypalmitoyl sphingomyelin (d18:1/16:0(OH))	1-stearoyl-2-oleoyl-GPE (18:0/18:1)	-0.104707	0.451143	0.803452
hydroxypalmitoyl sphingomyelin (d18:1/16:0(OH))	1-stearoyl-2-oleoyl-GPI (18:0/18:1)*	0.227216	0.0984718	0.458122
hydroxypalmitoyl sphingomyelin (d18:1/16:0(OH))	1-stearoyl-2-oleoyl-GPS (18:0/18:1)	0.227444	0.0981243	0.457472
hydroxypalmitoyl sphingomyelin (d18:1/16:0(OH))	1-stearoyl-GPC (18:0)	0.367105	0.00632209	0.115829
hydroxypalmitoyl sphingomyelin (d18:1/16:0(OH))	1-stearoyl-GPE (18:0)	0.290032	0.0333881	0.280742
hydroxypalmitoyl sphingomyelin (d18:1/16:0(OH))	1-stearoyl-GPG (18:0)	0.218148	0.113036	0.485275
hydroxypalmitoyl sphingomyelin (d18:1/16:0(OH))	1-stearoyl-GPI (18:0)	0.473299	0.000300925	0.0158923
hydroxypalmitoyl sphingomyelin (d18:1/16:0(OH))	10-heptadecenoate (17:1n7)	0.276539	0.0429442	0.315962
hydroxypalmitoyl sphingomyelin (d18:1/16:0(OH))	10-nonadecenoate (19:1n9)	0.160358	0.24673	0.654608
hydroxypalmitoyl sphingomyelin (d18:1/16:0(OH))	10-undecenoate (11:1n1)	-0.0498189	0.720531	0.922232
hydroxypalmitoyl sphingomyelin (d18:1/16:0(OH))	11-ketoetiocholanolone glucuronide	-0.0524484	0.706429	0.917283
hydroxypalmitoyl sphingomyelin (d18:1/16:0(OH))	11beta-hydroxyandrosterone glucuronide	-0.378159	0.0048115	0.0987511
hydroxypalmitoyl sphingomyelin (d18:1/16:0(OH))	11beta-hydroxyetiocholanolone glucuronide*	0.146642	0.290003	0.692617
hydroxypalmitoyl sphingomyelin (d18:1/16:0(OH))	12,13-DiHOME	0.115389	0.406046	0.77642
hydroxypalmitoyl sphingomyelin (d18:1/16:0(OH))	12-HETE	-0.0265196	0.849033	0.961766
hydroxypalmitoyl sphingomyelin (d18:1/16:0(OH))	13-HODE + 9-HODE	0.0842005	0.544951	0.851158
hydroxypalmitoyl sphingomyelin (d18:1/16:0(OH))	16a-hydroxy DHEA 3-sulfate	-0.17004	0.21897	0.626747
hydroxypalmitoyl sphingomyelin (d18:1/16:0(OH))	17alpha-hydroxypregnanolone glucuronide	-0.176676	0.20125	0.607828
hydroxypalmitoyl sphingomyelin (d18:1/16:0(OH))	17alpha-hydroxypregnenolone 3-sulfate	-0.329033	0.0151247	0.188602
hydroxypalmitoyl sphingomyelin (d18:1/16:0(OH))	2'-deoxyuridine	-0.00278254	0.984068	0.996242
hydroxypalmitoyl sphingomyelin (d18:1/16:0(OH))	2'-O-methyluridine	0.093501	0.501273	0.829636
hydroxypalmitoyl sphingomyelin (d18:1/16:0(OH))	2,3-dihydroxy-2-methylbutyrate	0.0838209	0.546772	0.851971
hydroxypalmitoyl sphingomyelin (d18:1/16:0(OH))	2,3-dihydroxy-5-methylthio-4-pentenoate (DMTPA)*	-0.211588	0.12456	0.504327
hydroxypalmitoyl sphingomyelin (d18:1/16:0(OH))	2,3-dihydroxyisovalerate	0.0470651	0.7354	0.927244
hydroxypalmitoyl sphingomyelin (d18:1/16:0(OH))	2,4-di-tert-butylphenol	0.322051	0.0175557	0.204143
hydroxypalmitoyl sphingomyelin (d18:1/16:0(OH))	2,6-dihydroxybenzoic acid	-0.0568325	0.683134	0.908913
hydroxypalmitoyl sphingomyelin (d18:1/16:0(OH))	2-acetamidophenol sulfate	0.0215443	0.877112	0.969405
hydroxypalmitoyl sphingomyelin (d18:1/16:0(OH))	2-aminoadipate	-0.292548	0.0318183	0.274467
hydroxypalmitoyl sphingomyelin (d18:1/16:0(OH))	2-aminobutyrate	-0.293539	0.031217	0.272085
hydroxypalmitoyl sphingomyelin (d18:1/16:0(OH))	2-aminoheptanoate	-0.0225272	0.871552	0.967877
hydroxypalmitoyl sphingomyelin (d18:1/16:0(OH))	2-aminooctanoate	-0.162798	0.23952	0.647691
hydroxypalmitoyl sphingomyelin (d18:1/16:0(OH))	2-aminophenol sulfate	0.0308367	0.824818	0.954694
hydroxypalmitoyl sphingomyelin (d18:1/16:0(OH))	2-arachidonoylglycerol (20:4)	-0.0198654	0.886623	0.971964
hydroxypalmitoyl sphingomyelin (d18:1/16:0(OH))	2-hydroxy-3-methylvalerate	-0.362988	0.00698239	0.122547
hydroxypalmitoyl sphingomyelin (d18:1/16:0(OH))	2-hydroxy-4-(methylthio)butanoic acid	-0.337984	0.0124339	0.169822
hydroxypalmitoyl sphingomyelin (d18:1/16:0(OH))	2-hydroxyarachidate*	-0.180027	0.192698	0.597893
hydroxypalmitoyl sphingomyelin (d18:1/16:0(OH))	2-hydroxybehenate	0.129026	0.352447	0.740407
hydroxypalmitoyl sphingomyelin (d18:1/16:0(OH))	2-hydroxybutyrate/2-hydroxyisobutyrate	-0.231103	0.092692	0.446457
hydroxypalmitoyl sphingomyelin (d18:1/16:0(OH))	2-hydroxydecanoate	-0.327844	0.0155169	0.191235
hydroxypalmitoyl sphingomyelin (d18:1/16:0(OH))	2-hydroxyglutarate	0.161273	0.244009	0.651917
hydroxypalmitoyl sphingomyelin (d18:1/16:0(OH))	2-hydroxyhippurate (salicylurate)	-0.0511912	0.71316	0.919457
hydroxypalmitoyl sphingomyelin (d18:1/16:0(OH))	2-hydroxylaurate	-0.332723	0.0139603	0.180455
hydroxypalmitoyl sphingomyelin (d18:1/16:0(OH))	2-hydroxynervonate*	0.208614	0.130067	0.513185
hydroxypalmitoyl sphingomyelin (d18:1/16:0(OH))	2-hydroxyoctanoate	-0.229579	0.0949262	0.451015
hydroxypalmitoyl sphingomyelin (d18:1/16:0(OH))	2-hydroxypalmitate	0.297656	0.0288196	0.261857
hydroxypalmitoyl sphingomyelin (d18:1/16:0(OH))	2-hydroxyphenylacetate	-0.0919764	0.508308	0.833327
hydroxypalmitoyl sphingomyelin (d18:1/16:0(OH))	2-hydroxyphytanate*	-0.0138365	0.920898	0.981188
hydroxypalmitoyl sphingomyelin (d18:1/16:0(OH))	2-hydroxysebacate	-0.283492	0.0377724	0.297654
hydroxypalmitoyl sphingomyelin (d18:1/16:0(OH))	2-hydroxystearate	0.225615	0.100931	0.462854
hydroxypalmitoyl sphingomyelin (d18:1/16:0(OH))	2-isopropylmalate	-0.0918309	0.508982	0.83376
hydroxypalmitoyl sphingomyelin (d18:1/16:0(OH))	2-keto-3-deoxy-gluconate	-0.117439	0.397702	0.770898
hydroxypalmitoyl sphingomyelin (d18:1/16:0(OH))	2-ketocaprylate	-0.20991	0.127645	0.509543
hydroxypalmitoyl sphingomyelin (d18:1/16:0(OH))	2-linoleoylglycerol (18:2)	0.048867	0.72566	0.924037
hydroxypalmitoyl sphingomyelin (d18:1/16:0(OH))	2-methoxyhydroquinone sulfate (1)	-0.293896	0.031003	0.27118
hydroxypalmitoyl sphingomyelin (d18:1/16:0(OH))	2-methoxyhydroquinone sulfate (2)	-0.190161	0.16842	0.568242
hydroxypalmitoyl sphingomyelin (d18:1/16:0(OH))	2-methoxyresorcinol sulfate	-0.239449	0.08118	0.421698
hydroxypalmitoyl sphingomyelin (d18:1/16:0(OH))	2-methylbutyrylcarnitine (C5)	-0.454164	0.000561465	0.0246099
hydroxypalmitoyl sphingomyelin (d18:1/16:0(OH))	2-methylserine	0.0513153	0.712494	0.919322
hydroxypalmitoyl sphingomyelin (d18:1/16:0(OH))	2-naphthol sulfate	0.0988374	0.477051	0.817145
hydroxypalmitoyl sphingomyelin (d18:1/16:0(OH))	2-O-methylascorbic acid	0.0094149	0.94613	0.987298
hydroxypalmitoyl sphingomyelin (d18:1/16:0(OH))	2-oleoylglycerol (18:1)	0.24415	0.0752102	0.407862
hydroxypalmitoyl sphingomyelin (d18:1/16:0(OH))	2-oxoarginine*	0.0802363	0.564109	0.860106
hydroxypalmitoyl sphingomyelin (d18:1/16:0(OH))	2-palmitoleoyl-GPC* (16:1)*	0.254965	0.0627948	0.376606
hydroxypalmitoyl sphingomyelin (d18:1/16:0(OH))	2-palmitoyl-GPC* (16:0)*	0.360396	0.0074283	0.126829
hydroxypalmitoyl sphingomyelin (d18:1/16:0(OH))	2-piperidinone	-0.192453	0.163253	0.561973
hydroxypalmitoyl sphingomyelin (d18:1/16:0(OH))	2-stearoyl-GPE (18:0)*	-0.149533	0.280494	0.684843
hydroxypalmitoyl sphingomyelin (d18:1/16:0(OH))	21-hydroxypregnenolone disulfate	-0.337984	0.0124339	0.169822
hydroxypalmitoyl sphingomyelin (d18:1/16:0(OH))	21-hydroxypregnenolone monosulfate (1)	-0.29171	0.0323343	0.276562
hydroxypalmitoyl sphingomyelin (d18:1/16:0(OH))	2R,3R-dihydroxybutyrate	-0.0297694	0.83079	0.956403
hydroxypalmitoyl sphingomyelin (d18:1/16:0(OH))	3,4-dihydroxybutyrate	-0.0814561	0.558181	0.857438
hydroxypalmitoyl sphingomyelin (d18:1/16:0(OH))	3,5-dichloro-2,6-dihydroxybenzoic acid	-0.0680389	0.624948	0.88564
hydroxypalmitoyl sphingomyelin (d18:1/16:0(OH))	3,7-dimethylurate	-0.0134509	0.923095	0.981798
hydroxypalmitoyl sphingomyelin (d18:1/16:0(OH))	3-(3-amino-3-carboxypropyl)uridine*	-0.226453	0.0996372	0.460441
hydroxypalmitoyl sphingomyelin (d18:1/16:0(OH))	3-(3-hydroxyphenyl)propionate	0.0162171	0.907344	0.977666
hydroxypalmitoyl sphingomyelin (d18:1/16:0(OH))	3-(3-hydroxyphenyl)propionate sulfate	0.0375008	0.78776	0.943899
hydroxypalmitoyl sphingomyelin (d18:1/16:0(OH))	3-(4-hydroxyphenyl)lactate (HPLA)	-0.330894	0.0145276	0.18446
hydroxypalmitoyl sphingomyelin (d18:1/16:0(OH))	3-acetylphenol sulfate	-0.143166	0.301712	0.702274
hydroxypalmitoyl sphingomyelin (d18:1/16:0(OH))	3-amino-2-piperidone	-0.199085	0.148955	0.541876
hydroxypalmitoyl sphingomyelin (d18:1/16:0(OH))	3-aminoisobutyrate	0.166686	0.228329	0.636375
hydroxypalmitoyl sphingomyelin (d18:1/16:0(OH))	3-bromo-5-chloro-2,6-dihydroxybenzoic acid*	-0.0499714	0.719711	0.921926
hydroxypalmitoyl sphingomyelin (d18:1/16:0(OH))	3-carboxy-4-methyl-5-pentyl-2-furanpropionate (3-CMPFP)	0.0980751	0.480473	0.818932
hydroxypalmitoyl sphingomyelin (d18:1/16:0(OH))	3-carboxy-4-methyl-5-propyl-2-furanpropanoate (CMPF)	0.00270631	0.984505	0.996298
hydroxypalmitoyl sphingomyelin (d18:1/16:0(OH))	3-decenoylcarnitine	-0.135984	0.326861	0.721766
hydroxypalmitoyl sphingomyelin (d18:1/16:0(OH))	3-ethylcatechol sulfate (1)	0.193365	0.161229	0.559142
hydroxypalmitoyl sphingomyelin (d18:1/16:0(OH))	3-formylindole	-0.132685	0.338841	0.730772
hydroxypalmitoyl sphingomyelin (d18:1/16:0(OH))	3-hydroxy-2-ethylpropionate	-0.328302	0.0153649	0.190237
hydroxypalmitoyl sphingomyelin (d18:1/16:0(OH))	3-hydroxy-2-methylpyridine sulfate	-0.117668	0.396775	0.770311
hydroxypalmitoyl sphingomyelin (d18:1/16:0(OH))	3-hydroxy-3-methylglutarate	0.0680389	0.624948	0.88564
hydroxypalmitoyl sphingomyelin (d18:1/16:0(OH))	3-hydroxyadipate	-0.0701239	0.614355	0.881499
hydroxypalmitoyl sphingomyelin (d18:1/16:0(OH))	3-hydroxybutyrate (BHBA)	-0.00903373	0.948308	0.987811
hydroxypalmitoyl sphingomyelin (d18:1/16:0(OH))	3-hydroxybutyroylglycine	0.163344	0.237926	0.646064
hydroxypalmitoyl sphingomyelin (d18:1/16:0(OH))	3-hydroxydecanoate	0.0865638	0.533681	0.846013
hydroxypalmitoyl sphingomyelin (d18:1/16:0(OH))	3-hydroxydecanoylcarnitine	-0.0799314	0.565596	0.860727
hydroxypalmitoyl sphingomyelin (d18:1/16:0(OH))	3-hydroxydodecanedioate*	0.0757432	0.586197	0.869635
hydroxypalmitoyl sphingomyelin (d18:1/16:0(OH))	3-hydroxyhexanoate	-0.119573	0.38912	0.765367
hydroxypalmitoyl sphingomyelin (d18:1/16:0(OH))	3-hydroxyhexanoylcarnitine (1)	-0.189788	0.169271	0.569543
hydroxypalmitoyl sphingomyelin (d18:1/16:0(OH))	3-hydroxyhippurate	0.150219	0.278268	0.683077
hydroxypalmitoyl sphingomyelin (d18:1/16:0(OH))	3-hydroxyhippurate sulfate	0.143358	0.30106	0.701593
hydroxypalmitoyl sphingomyelin (d18:1/16:0(OH))	3-hydroxyisobutyrate	-0.142215	0.304971	0.704854
hydroxypalmitoyl sphingomyelin (d18:1/16:0(OH))	3-hydroxylaurate	0.160435	0.246502	0.65437
hydroxypalmitoyl sphingomyelin (d18:1/16:0(OH))	3-hydroxyoctanoate	-0.0646083	0.642541	0.893024
hydroxypalmitoyl sphingomyelin (d18:1/16:0(OH))	3-hydroxyoctanoylcarnitine (1)	-0.160053	0.247641	0.655513
hydroxypalmitoyl sphingomyelin (d18:1/16:0(OH))	3-hydroxyoctanoylcarnitine (2)	-0.151515	0.274095	0.679557
hydroxypalmitoyl sphingomyelin (d18:1/16:0(OH))	3-hydroxyoleoylcarnitine	0.181843	0.188174	0.592559
hydroxypalmitoyl sphingomyelin (d18:1/16:0(OH))	3-hydroxypyridine sulfate	0.0649133	0.640969	0.892379
hydroxypalmitoyl sphingomyelin (d18:1/16:0(OH))	3-hydroxystachydrine*	0.0989514	0.476541	0.816927
hydroxypalmitoyl sphingomyelin (d18:1/16:0(OH))	3-indoleglyoxylic acid	0.0399848	0.774062	0.93959
hydroxypalmitoyl sphingomyelin (d18:1/16:0(OH))	3-indoxyl sulfate	0.0224509	0.871983	0.968022
hydroxypalmitoyl sphingomyelin (d18:1/16:0(OH))	3-methoxycatechol sulfate (1)	-0.242767	0.0769288	0.411749
hydroxypalmitoyl sphingomyelin (d18:1/16:0(OH))	3-methoxycatechol sulfate (2)	0.0478733	0.731026	0.9258
hydroxypalmitoyl sphingomyelin (d18:1/16:0(OH))	3-methoxytyramine sulfate	0.0281776	0.839716	0.958986
hydroxypalmitoyl sphingomyelin (d18:1/16:0(OH))	3-methoxytyrosine	-0.11782	0.396161	0.769913
hydroxypalmitoyl sphingomyelin (d18:1/16:0(OH))	3-methyl catechol sulfate (1)	0.137793	0.320406	0.716933
hydroxypalmitoyl sphingomyelin (d18:1/16:0(OH))	3-methyl-2-oxobutyrate	-0.309777	0.0226366	0.232526
hydroxypalmitoyl sphingomyelin (d18:1/16:0(OH))	3-methyl-2-oxovalerate	-0.427025	0.00128064	0.0428691
hydroxypalmitoyl sphingomyelin (d18:1/16:0(OH))	3-methyladipate	0.0538406	0.699001	0.914685
hydroxypalmitoyl sphingomyelin (d18:1/16:0(OH))	3-methylcytidine	-0.367074	0.00632687	0.115897
hydroxypalmitoyl sphingomyelin (d18:1/16:0(OH))	3-methylglutaconate	0.0284734	0.838055	0.958449
hydroxypalmitoyl sphingomyelin (d18:1/16:0(OH))	3-methylglutarylcarnitine (2)	0.000114351	0.999345	0.999748
hydroxypalmitoyl sphingomyelin (d18:1/16:0(OH))	3-methylhistidine	-0.190623	0.167368	0.566893
hydroxypalmitoyl sphingomyelin (d18:1/16:0(OH))	3-methylxanthine	-0.0243568	0.861219	0.965097
hydroxypalmitoyl sphingomyelin (d18:1/16:0(OH))	3-phenylpropionate (hydrocinnamate)	-0.0349533	0.801876	0.947768
hydroxypalmitoyl sphingomyelin (d18:1/16:0(OH))	3-phosphoglycerate	-0.0551553	0.692013	0.912122
hydroxypalmitoyl sphingomyelin (d18:1/16:0(OH))	3-sulfo-L-alanine	-0.0698194	0.615897	0.882063
hydroxypalmitoyl sphingomyelin (d18:1/16:0(OH))	3-ureidopropionate	-0.312293	0.0215047	0.226582
hydroxypalmitoyl sphingomyelin (d18:1/16:0(OH))	3b-hydroxy-5-cholenoic acid	-0.00858388	0.950879	0.988469
hydroxypalmitoyl sphingomyelin (d18:1/16:0(OH))	3beta,7alpha-dihydroxy-5-cholestenoate	-0.0461597	0.74031	0.928813
hydroxypalmitoyl sphingomyelin (d18:1/16:0(OH))	3beta-hydroxy-5-cholestenoate	-0.0733753	0.597992	0.874845
hydroxypalmitoyl sphingomyelin (d18:1/16:0(OH))	4-acetamidobutanoate	0.241243	0.0788597	0.416109
hydroxypalmitoyl sphingomyelin (d18:1/16:0(OH))	4-acetylcatechol sulfate (1)	-0.0277926	0.841877	0.959631
hydroxypalmitoyl sphingomyelin (d18:1/16:0(OH))	4-acetylphenyl sulfate	-0.302585	0.0261532	0.249881
hydroxypalmitoyl sphingomyelin (d18:1/16:0(OH))	4-allylcatechol sulfate	-0.130932	0.345319	0.735304
hydroxypalmitoyl sphingomyelin (d18:1/16:0(OH))	4-allylphenol sulfate	0.146103	0.291802	0.694171
hydroxypalmitoyl sphingomyelin (d18:1/16:0(OH))	4-chlorobenzoic acid	0.170192	0.218551	0.626305
hydroxypalmitoyl sphingomyelin (d18:1/16:0(OH))	4-cholesten-3-one	0.503411	0.000104397	0.00736984
hydroxypalmitoyl sphingomyelin (d18:1/16:0(OH))	4-ethylcatechol sulfate	0.0730703	0.599518	0.875467
hydroxypalmitoyl sphingomyelin (d18:1/16:0(OH))	4-ethylphenyl sulfate	0.00415476	0.976213	0.994368
hydroxypalmitoyl sphingomyelin (d18:1/16:0(OH))	4-guanidinobutanoate	-0.232646	0.0904736	0.441922
hydroxypalmitoyl sphingomyelin (d18:1/16:0(OH))	4-hydroxy-2-oxoglutaric acid	0.208157	0.13093	0.514329
hydroxypalmitoyl sphingomyelin (d18:1/16:0(OH))	4-hydroxychlorothalonil	0.118353	0.39401	0.768675
hydroxypalmitoyl sphingomyelin (d18:1/16:0(OH))	4-hydroxycoumarin	0.245021	0.0741428	0.405427
hydroxypalmitoyl sphingomyelin (d18:1/16:0(OH))	4-hydroxyglutamate	-0.170726	0.217089	0.624825
hydroxypalmitoyl sphingomyelin (d18:1/16:0(OH))	4-hydroxyhippurate	-0.0110158	0.936987	0.985277
hydroxypalmitoyl sphingomyelin (d18:1/16:0(OH))	4-hydroxyphenylacetate	0.165507	0.231682	0.639725
hydroxypalmitoyl sphingomyelin (d18:1/16:0(OH))	4-hydroxyphenylacetylglutamine	0.140853	0.309671	0.708667
hydroxypalmitoyl sphingomyelin (d18:1/16:0(OH))	4-hydroxyphenylpyruvate	-0.0906804	0.514327	0.836354
hydroxypalmitoyl sphingomyelin (d18:1/16:0(OH))	4-imidazoleacetate	-0.0830347	0.550552	0.854061
hydroxypalmitoyl sphingomyelin (d18:1/16:0(OH))	4-methoxyphenol sulfate	0.3682	0.00615585	0.114092
hydroxypalmitoyl sphingomyelin (d18:1/16:0(OH))	4-methyl-2-oxopentanoate	-0.493425	0.00014994	0.00963962
hydroxypalmitoyl sphingomyelin (d18:1/16:0(OH))	4-methylcatechol sulfate	0.0222985	0.872845	0.968224
hydroxypalmitoyl sphingomyelin (d18:1/16:0(OH))	4-methylguaiacol sulfate	0.00264851	0.984835	0.996387
hydroxypalmitoyl sphingomyelin (d18:1/16:0(OH))	4-methylhexanoylglutamine	-0.0324599	0.815753	0.951973
hydroxypalmitoyl sphingomyelin (d18:1/16:0(OH))	4-methylnonanoylcarnitine	-0.0517752	0.71003	0.918586
hydroxypalmitoyl sphingomyelin (d18:1/16:0(OH))	4-oxo-retinoic acid	-0.278902	0.0411249	0.309794
hydroxypalmitoyl sphingomyelin (d18:1/16:0(OH))	4-vinylcatechol sulfate	0.00811893	0.953536	0.988995
hydroxypalmitoyl sphingomyelin (d18:1/16:0(OH))	4-vinylphenol sulfate	0.0391462	0.778679	0.941
hydroxypalmitoyl sphingomyelin (d18:1/16:0(OH))	5,6-dihydrothymine	0.0619402	0.656361	0.898469
hydroxypalmitoyl sphingomyelin (d18:1/16:0(OH))	5,6-dihydrouracil	-0.0141414	0.919161	0.980713
hydroxypalmitoyl sphingomyelin (d18:1/16:0(OH))	5,6-dihydrouridine	-0.324033	0.016834	0.199693
hydroxypalmitoyl sphingomyelin (d18:1/16:0(OH))	5-(galactosylhydroxy)-L-lysine	0.352446	0.00895423	0.141097
hydroxypalmitoyl sphingomyelin (d18:1/16:0(OH))	5-acetylamino-6-amino-3-methyluracil	0.108367	0.435393	0.794428
hydroxypalmitoyl sphingomyelin (d18:1/16:0(OH))	5-acetylamino-6-formylamino-3-methyluracil	0.158559	0.252141	0.659783
hydroxypalmitoyl sphingomyelin (d18:1/16:0(OH))	5-dodecenoate (12:1n7)	0.323575	0.0169983	0.200691
hydroxypalmitoyl sphingomyelin (d18:1/16:0(OH))	5-dodecenoylcarnitine (C12:1)	0.121708	0.380648	0.75978
hydroxypalmitoyl sphingomyelin (d18:1/16:0(OH))	5-hydroxyhexanoate	0.0660511	0.635118	0.889865
hydroxypalmitoyl sphingomyelin (d18:1/16:0(OH))	5-hydroxyindole sulfate	0.00972355	0.944366	0.986856
hydroxypalmitoyl sphingomyelin (d18:1/16:0(OH))	5-hydroxylysine	0.150753	0.276545	0.681599
hydroxypalmitoyl sphingomyelin (d18:1/16:0(OH))	5-methylthioadenosine (MTA)	-0.048218	0.729163	0.925136
hydroxypalmitoyl sphingomyelin (d18:1/16:0(OH))	5-methyluridine (ribothymidine)	-0.130017	0.348729	0.737575
hydroxypalmitoyl sphingomyelin (d18:1/16:0(OH))	5-oxoproline	-0.0320564	0.818004	0.952643
hydroxypalmitoyl sphingomyelin (d18:1/16:0(OH))	5alpha-androstan-3alpha,17alpha-diol monosulfate	-0.418225	0.00164951	0.0506387
hydroxypalmitoyl sphingomyelin (d18:1/16:0(OH))	5alpha-androstan-3alpha,17beta-diol 17-glucuronide	-0.391354	0.0034307	0.0804601
hydroxypalmitoyl sphingomyelin (d18:1/16:0(OH))	5alpha-androstan-3alpha,17beta-diol disulfate	-0.400693	0.00267783	0.069119
hydroxypalmitoyl sphingomyelin (d18:1/16:0(OH))	5alpha-androstan-3alpha,17beta-diol monosulfate (1)	-0.300705	0.0271447	0.254362
hydroxypalmitoyl sphingomyelin (d18:1/16:0(OH))	5alpha-androstan-3alpha,17beta-diol monosulfate (2)	-0.401455	0.00262342	0.0682417
hydroxypalmitoyl sphingomyelin (d18:1/16:0(OH))	5alpha-androstan-3beta,17alpha-diol disulfate	-0.371534	0.00567328	0.108621
hydroxypalmitoyl sphingomyelin (d18:1/16:0(OH))	5alpha-androstan-3beta,17beta-diol disulfate	-0.420088	0.00156433	0.0489
hydroxypalmitoyl sphingomyelin (d18:1/16:0(OH))	5alpha-androstan-3beta,17beta-diol monosulfate (2)	-0.328784	0.015206	0.189191
hydroxypalmitoyl sphingomyelin (d18:1/16:0(OH))	5alpha-pregnan-3beta,20alpha-diol disulfate	-0.226148	0.100106	0.461349
hydroxypalmitoyl sphingomyelin (d18:1/16:0(OH))	5alpha-pregnan-3beta,20alpha-diol monosulfate (2)	-0.0991424	0.475686	0.816473
hydroxypalmitoyl sphingomyelin (d18:1/16:0(OH))	5alpha-pregnan-3beta,20beta-diol monosulfate (1)	-0.133067	0.337443	0.729879
hydroxypalmitoyl sphingomyelin (d18:1/16:0(OH))	5alpha-pregnan-diol disulfate	-0.124557	0.369513	0.752367
hydroxypalmitoyl sphingomyelin (d18:1/16:0(OH))	6-bromotryptophan	-0.348199	0.00987562	0.149259
hydroxypalmitoyl sphingomyelin (d18:1/16:0(OH))	6-hydroxyindole sulfate	-0.00545073	0.968797	0.992669
hydroxypalmitoyl sphingomyelin (d18:1/16:0(OH))	6-oxopiperidine-2-carboxylate	-0.364666	0.00670646	0.119825
hydroxypalmitoyl sphingomyelin (d18:1/16:0(OH))	7-HOCA	0.0101772	0.941775	0.986277
hydroxypalmitoyl sphingomyelin (d18:1/16:0(OH))	7-dehydrocholesterol	-0.104613	0.451552	0.803787
hydroxypalmitoyl sphingomyelin (d18:1/16:0(OH))	7-ketodeoxycholate	0.216238	0.116303	0.490815
hydroxypalmitoyl sphingomyelin (d18:1/16:0(OH))	7-methylguanine	-0.184448	0.181816	0.584864
hydroxypalmitoyl sphingomyelin (d18:1/16:0(OH))	7-methylurate	0.0269819	0.846433	0.960939
hydroxypalmitoyl sphingomyelin (d18:1/16:0(OH))	7-methylxanthine	0.00469341	0.97313	0.993699
hydroxypalmitoyl sphingomyelin (d18:1/16:0(OH))	8-methoxykynurenate	-0.179507	0.194008	0.599562
hydroxypalmitoyl sphingomyelin (d18:1/16:0(OH))	9,10-DiHOME	-0.041052	0.768196	0.937747
hydroxypalmitoyl sphingomyelin (d18:1/16:0(OH))	9-hydroxystearate	0.157569	0.255154	0.662723
hydroxypalmitoyl sphingomyelin (d18:1/16:0(OH))	acetoacetate	0.0425965	0.759731	0.935067
hydroxypalmitoyl sphingomyelin (d18:1/16:0(OH))	acetylcarnitine (C2)	0.0392986	0.777839	0.940728
hydroxypalmitoyl sphingomyelin (d18:1/16:0(OH))	acisoga	0.259844	0.0577606	0.362655
hydroxypalmitoyl sphingomyelin (d18:1/16:0(OH))	aconitate [cis or trans]	-0.113017	0.415828	0.782518
hydroxypalmitoyl sphingomyelin (d18:1/16:0(OH))	adenine	0.101201	0.466527	0.811737
hydroxypalmitoyl sphingomyelin (d18:1/16:0(OH))	adenosine 3',5'-cyclic monophosphate (cAMP)	0.189337	0.170306	0.570788
hydroxypalmitoyl sphingomyelin (d18:1/16:0(OH))	AMP	0.0705546	0.612176	0.880629
hydroxypalmitoyl sphingomyelin (d18:1/16:0(OH))	adipoylcarnitine (C6-DC)	-0.167842	0.225072	0.63317
hydroxypalmitoyl sphingomyelin (d18:1/16:0(OH))	adrenate (22:4n6)	0.116066	0.403277	0.774681
hydroxypalmitoyl sphingomyelin (d18:1/16:0(OH))	alanine	-0.274481	0.0445821	0.321754
hydroxypalmitoyl sphingomyelin (d18:1/16:0(OH))	allantoin	-0.207318	0.132524	0.516655
hydroxypalmitoyl sphingomyelin (d18:1/16:0(OH))	alpha-CMBHC glucuronide	0.0788141	0.571058	0.863241
hydroxypalmitoyl sphingomyelin (d18:1/16:0(OH))	alpha-hydroxycaproate	-0.184985	0.180524	0.583327
hydroxypalmitoyl sphingomyelin (d18:1/16:0(OH))	alpha-hydroxyisocaproate	-0.401487	0.00262119	0.0681935
hydroxypalmitoyl sphingomyelin (d18:1/16:0(OH))	alpha-hydroxyisovalerate	-0.232247	0.0910433	0.443042
hydroxypalmitoyl sphingomyelin (d18:1/16:0(OH))	alpha-ketobutyrate	-0.163191	0.23837	0.646466
hydroxypalmitoyl sphingomyelin (d18:1/16:0(OH))	alpha-ketoglutaramate*	-0.0558414	0.688376	0.910839
hydroxypalmitoyl sphingomyelin (d18:1/16:0(OH))	alpha-ketoglutarate	-0.152049	0.272389	0.678
hydroxypalmitoyl sphingomyelin (d18:1/16:0(OH))	alpha-tocopherol	0.500667	0.000115446	0.00794172
hydroxypalmitoyl sphingomyelin (d18:1/16:0(OH))	andro steroid monosulfate C19H28O6S (1)*	-0.210444	0.126657	0.507885
hydroxypalmitoyl sphingomyelin (d18:1/16:0(OH))	androstenediol (3alpha, 17alpha) monosulfate (2)	-0.299867	0.027597	0.256526
hydroxypalmitoyl sphingomyelin (d18:1/16:0(OH))	androstenediol (3alpha, 17alpha) monosulfate (3)	-0.363674	0.00686833	0.121407
hydroxypalmitoyl sphingomyelin (d18:1/16:0(OH))	androstenediol (3beta,17beta) disulfate (1)	-0.516905	6.2857e-05	0.00502487
hydroxypalmitoyl sphingomyelin (d18:1/16:0(OH))	androstenediol (3beta,17beta) disulfate (2)	-0.471164	0.000323194	0.0167002
hydroxypalmitoyl sphingomyelin (d18:1/16:0(OH))	androstenediol (3beta,17beta) monosulfate (1)	-0.443187	0.000790203	0.0311048
hydroxypalmitoyl sphingomyelin (d18:1/16:0(OH))	androstenediol (3beta,17beta) monosulfate (2)	-0.122059	0.379264	0.758962
hydroxypalmitoyl sphingomyelin (d18:1/16:0(OH))	androsterone glucuronide	-0.433047	0.00107273	0.0380854
hydroxypalmitoyl sphingomyelin (d18:1/16:0(OH))	androsterone sulfate	-0.324795	0.0165632	0.19796
hydroxypalmitoyl sphingomyelin (d18:1/16:0(OH))	anthranilate	-0.0574423	0.679916	0.907677
hydroxypalmitoyl sphingomyelin (d18:1/16:0(OH))	arabitol/xylitol	-0.0772632	0.578681	0.866423
hydroxypalmitoyl sphingomyelin (d18:1/16:0(OH))	arabonate/xylonate	0.147246	0.288	0.690897
hydroxypalmitoyl sphingomyelin (d18:1/16:0(OH))	arachidate (20:0)	-0.360778	0.00736121	0.126148
hydroxypalmitoyl sphingomyelin (d18:1/16:0(OH))	arachidonate (20:4n6)	0.172556	0.212128	0.619838
hydroxypalmitoyl sphingomyelin (d18:1/16:0(OH))	arachidonoylcarnitine (C20:4)	-0.0161235	0.907876	0.977758
hydroxypalmitoyl sphingomyelin (d18:1/16:0(OH))	arachidonoylcholine	0.0984638	0.478727	0.818023
hydroxypalmitoyl sphingomyelin (d18:1/16:0(OH))	arachidoylcarnitine (C20)*	0.27297	0.0458166	0.325668
hydroxypalmitoyl sphingomyelin (d18:1/16:0(OH))	argininate*	0.0888508	0.522885	0.840626
hydroxypalmitoyl sphingomyelin (d18:1/16:0(OH))	arginine	-0.237965	0.0831409	0.426495
hydroxypalmitoyl sphingomyelin (d18:1/16:0(OH))	ascorbic acid 2-sulfate	0.103411	0.456796	0.806578
hydroxypalmitoyl sphingomyelin (d18:1/16:0(OH))	ascorbic acid 3-sulfate*	-0.0847341	0.542396	0.850134
hydroxypalmitoyl sphingomyelin (d18:1/16:0(OH))	asparagine	-0.178731	0.195974	0.60203
hydroxypalmitoyl sphingomyelin (d18:1/16:0(OH))	aspartate	-0.0553078	0.691204	0.911825
hydroxypalmitoyl sphingomyelin (d18:1/16:0(OH))	behenate (22:0)*	-0.192453	0.163253	0.561973
hydroxypalmitoyl sphingomyelin (d18:1/16:0(OH))	behenoyl dihydrosphingomyelin (d18:0/22:0)*	0.105012	0.449819	0.802751
hydroxypalmitoyl sphingomyelin (d18:1/16:0(OH))	behenoyl sphingomyelin (d18:1/22:0)*	0.00796646	0.954408	0.989262
hydroxypalmitoyl sphingomyelin (d18:1/16:0(OH))	behenoylcarnitine (C22)*	0.160198	0.247208	0.655109
hydroxypalmitoyl sphingomyelin (d18:1/16:0(OH))	benzoate	-0.238879	0.0819282	0.423448
hydroxypalmitoyl sphingomyelin (d18:1/16:0(OH))	beta-alanine	-0.0940347	0.498823	0.828326
hydroxypalmitoyl sphingomyelin (d18:1/16:0(OH))	beta-citrylglutamate	-0.0312941	0.822261	0.953932
hydroxypalmitoyl sphingomyelin (d18:1/16:0(OH))	beta-cryptoxanthin	0.252601	0.0653567	0.383382
hydroxypalmitoyl sphingomyelin (d18:1/16:0(OH))	beta-hydroxyisovalerate	-0.22874	0.0961728	0.453609
hydroxypalmitoyl sphingomyelin (d18:1/16:0(OH))	beta-hydroxyisovaleroylcarnitine	-0.18239	0.186825	0.590833
hydroxypalmitoyl sphingomyelin (d18:1/16:0(OH))	beta-sitosterol	0.550658	1.60141e-05	0.00174001
hydroxypalmitoyl sphingomyelin (d18:1/16:0(OH))	betaine	-0.0360206	0.795954	0.946274
hydroxypalmitoyl sphingomyelin (d18:1/16:0(OH))	bilirubin (E,E)*	-0.128416	0.354747	0.742036
hydroxypalmitoyl sphingomyelin (d18:1/16:0(OH))	bilirubin (E,Z or Z,E)*	-0.169506	0.220441	0.628381
hydroxypalmitoyl sphingomyelin (d18:1/16:0(OH))	bilirubin	-0.217381	0.114338	0.487471
hydroxypalmitoyl sphingomyelin (d18:1/16:0(OH))	bilirubin degradation product, C16H18N2O5 (1)	-0.0622806	0.654592	0.897807
hydroxypalmitoyl sphingomyelin (d18:1/16:0(OH))	bilirubin degradation product, C16H18N2O5 (2)	-0.0926625	0.505136	0.831767
hydroxypalmitoyl sphingomyelin (d18:1/16:0(OH))	bilirubin degradation product, C16H18N2O5 (3)	-0.130093	0.348444	0.73739
hydroxypalmitoyl sphingomyelin (d18:1/16:0(OH))	bilirubin degradation product, C16H18N2O5 (4)	-0.0669716	0.6304	0.887811
hydroxypalmitoyl sphingomyelin (d18:1/16:0(OH))	bilirubin degradation product, C17H18N2O4 (1)	-0.100133	0.471264	0.814338
hydroxypalmitoyl sphingomyelin (d18:1/16:0(OH))	bilirubin degradation product, C17H18N2O4 (2)	-0.110959	0.424425	0.787823
hydroxypalmitoyl sphingomyelin (d18:1/16:0(OH))	bilirubin degradation product, C17H18N2O4 (3)	-0.125748	0.364916	0.749211
hydroxypalmitoyl sphingomyelin (d18:1/16:0(OH))	bilirubin degradation product, C17H20N2O5 (1)	-0.0477606	0.731635	0.925891
hydroxypalmitoyl sphingomyelin (d18:1/16:0(OH))	bilirubin degradation product, C17H20N2O5 (2)	-0.0492091	0.723815	0.923407
hydroxypalmitoyl sphingomyelin (d18:1/16:0(OH))	biliverdin	-0.24414	0.075223	0.407862
hydroxypalmitoyl sphingomyelin (d18:1/16:0(OH))	branched chain 14:0 dicarboxylic acid	0.0634291	0.648634	0.895601
hydroxypalmitoyl sphingomyelin (d18:1/16:0(OH))	branched-chain fatty acid 18:0 (2)	-0.223566	0.104147	0.469301
hydroxypalmitoyl sphingomyelin (d18:1/16:0(OH))	branched-chain, straight-chain, or cyclopropyl 10:1 fatty acid (1)*	-0.0617877	0.657154	0.8988
hydroxypalmitoyl sphingomyelin (d18:1/16:0(OH))	branched-chain, straight-chain, or cyclopropyl 12:1 fatty acid*	0.0696398	0.616808	0.882463
hydroxypalmitoyl sphingomyelin (d18:1/16:0(OH))	butyrate/isobutyrate (4:0)	0.165695	0.231147	0.63915
hydroxypalmitoyl sphingomyelin (d18:1/16:0(OH))	butyrylcarnitine (C4)	-0.0972365	0.484252	0.820884
hydroxypalmitoyl sphingomyelin (d18:1/16:0(OH))	C-glycosyltryptophan	0.0700972	0.61449	0.881499
hydroxypalmitoyl sphingomyelin (d18:1/16:0(OH))	caffeine	-0.153878	0.266592	0.672911
hydroxypalmitoyl sphingomyelin (d18:1/16:0(OH))	campesterol	0.503366	0.000104571	0.00737925
hydroxypalmitoyl sphingomyelin (d18:1/16:0(OH))	caprate (10:0)	-0.0610253	0.661126	0.900404
hydroxypalmitoyl sphingomyelin (d18:1/16:0(OH))	caproate (6:0)	-0.0848104	0.542032	0.849946
hydroxypalmitoyl sphingomyelin (d18:1/16:0(OH))	caprylate (8:0)	-0.215399	0.117761	0.493132
hydroxypalmitoyl sphingomyelin (d18:1/16:0(OH))	carboxyethyl-GABA	0.177435	0.19929	0.605694
hydroxypalmitoyl sphingomyelin (d18:1/16:0(OH))	carnitine	-0.135658	0.328031	0.722589
hydroxypalmitoyl sphingomyelin (d18:1/16:0(OH))	carotene diol (1)	0.185592	0.179075	0.581684
hydroxypalmitoyl sphingomyelin (d18:1/16:0(OH))	carotene diol (2)	0.224929	0.102	0.465122
hydroxypalmitoyl sphingomyelin (d18:1/16:0(OH))	carotene diol (3)	0.174385	0.207248	0.614455
hydroxypalmitoyl sphingomyelin (d18:1/16:0(OH))	catechol sulfate	-0.101734	0.464168	0.810443
hydroxypalmitoyl sphingomyelin (d18:1/16:0(OH))	ceramide (d16:1/24:1, d18:1/22:1)*	0.100972	0.46754	0.812254
hydroxypalmitoyl sphingomyelin (d18:1/16:0(OH))	ceramide (d18:1/14:0, d16:1/16:0)*	-0.148618	0.283481	0.68737
hydroxypalmitoyl sphingomyelin (d18:1/16:0(OH))	ceramide (d18:1/17:0, d17:1/18:0)*	0.208081	0.131075	0.514554
hydroxypalmitoyl sphingomyelin (d18:1/16:0(OH))	ceramide (d18:1/20:0, d16:1/22:0, d20:1/18:0)*	0.107299	0.439954	0.796959
hydroxypalmitoyl sphingomyelin (d18:1/16:0(OH))	ceramide (d18:2/24:1, d18:1/24:2)*	0.227216	0.0984718	0.458122
hydroxypalmitoyl sphingomyelin (d18:1/16:0(OH))	cerotoylcarnitine (C26)*	0.084353	0.54422	0.850894
hydroxypalmitoyl sphingomyelin (d18:1/16:0(OH))	chenodeoxycholate	0.0634388	0.648584	0.895571
hydroxypalmitoyl sphingomyelin (d18:1/16:0(OH))	cholate	0.159367	0.2497	0.65745
hydroxypalmitoyl sphingomyelin (d18:1/16:0(OH))	cholesterol	0.482371	0.000221003	0.01275
hydroxypalmitoyl sphingomyelin (d18:1/16:0(OH))	cholesterol sulfate	-0.109358	0.43118	0.792057
hydroxypalmitoyl sphingomyelin (d18:1/16:0(OH))	cholic acid glucuronide	0.0905501	0.514934	0.83674
hydroxypalmitoyl sphingomyelin (d18:1/16:0(OH))	choline	-0.0880884	0.526471	0.842362
hydroxypalmitoyl sphingomyelin (d18:1/16:0(OH))	phosphocholine	0.106766	0.442245	0.798301
hydroxypalmitoyl sphingomyelin (d18:1/16:0(OH))	cinnamoylglycine	0.181367	0.18935	0.593946
hydroxypalmitoyl sphingomyelin (d18:1/16:0(OH))	cis-3,4-methyleneheptanoate	0.31828	0.0190015	0.212558
hydroxypalmitoyl sphingomyelin (d18:1/16:0(OH))	cis-3,4-methyleneheptanoylcarnitine	0.258776	0.0588331	0.365618
hydroxypalmitoyl sphingomyelin (d18:1/16:0(OH))	cis-4-decenoate (10:1n6)*	0.0620926	0.655568	0.898104
hydroxypalmitoyl sphingomyelin (d18:1/16:0(OH))	cis-4-decenoylcarnitine (C10:1)	-0.0290071	0.835062	0.957579
hydroxypalmitoyl sphingomyelin (d18:1/16:0(OH))	citrate	-0.108824	0.433446	0.793351
hydroxypalmitoyl sphingomyelin (d18:1/16:0(OH))	citrulline	0.206099	0.134868	0.520478
hydroxypalmitoyl sphingomyelin (d18:1/16:0(OH))	corticosterone	-0.146257	0.291287	0.693714
hydroxypalmitoyl sphingomyelin (d18:1/16:0(OH))	cortisol	-0.220431	0.109223	0.478504
hydroxypalmitoyl sphingomyelin (d18:1/16:0(OH))	cortisone	-0.26579	0.0520711	0.345557
hydroxypalmitoyl sphingomyelin (d18:1/16:0(OH))	cortolone glucuronide (1)	0.0204688	0.883203	0.97101
hydroxypalmitoyl sphingomyelin (d18:1/16:0(OH))	creatine	0.297961	0.0286483	0.261133
hydroxypalmitoyl sphingomyelin (d18:1/16:0(OH))	creatinine	-0.41559	0.00177705	0.0531318
hydroxypalmitoyl sphingomyelin (d18:1/16:0(OH))	cyclo(leu-pro)	-0.0134697	0.922989	0.981781
hydroxypalmitoyl sphingomyelin (d18:1/16:0(OH))	cys-gly, oxidized	-0.373661	0.00538289	0.105289
hydroxypalmitoyl sphingomyelin (d18:1/16:0(OH))	cystathionine	0.0641509	0.644902	0.893971
hydroxypalmitoyl sphingomyelin (d18:1/16:0(OH))	cysteine	-0.107071	0.440935	0.797506
hydroxypalmitoyl sphingomyelin (d18:1/16:0(OH))	cysteine s-sulfate	0.0450162	0.746526	0.930804
hydroxypalmitoyl sphingomyelin (d18:1/16:0(OH))	cysteine sulfinic acid	0.140078	0.312369	0.710728
hydroxypalmitoyl sphingomyelin (d18:1/16:0(OH))	cysteine-glutathione disulfide	0.0204688	0.883203	0.97101
hydroxypalmitoyl sphingomyelin (d18:1/16:0(OH))	cysteinylglycine	-0.294759	0.0304899	0.269001
hydroxypalmitoyl sphingomyelin (d18:1/16:0(OH))	cysteinylglycine disulfide*	-0.345607	0.0104773	0.154287
hydroxypalmitoyl sphingomyelin (d18:1/16:0(OH))	cystine	-0.312598	0.0213708	0.22595
hydroxypalmitoyl sphingomyelin (d18:1/16:0(OH))	cytidine	-0.0746712	0.591523	0.872161
hydroxypalmitoyl sphingomyelin (d18:1/16:0(OH))	cytosine	-0.210324	0.126878	0.508355
hydroxypalmitoyl sphingomyelin (d18:1/16:0(OH))	decadienedioic acid (C10:2-DC)	0.0348771	0.802299	0.947903
hydroxypalmitoyl sphingomyelin (d18:1/16:0(OH))	decanoylcarnitine (C10)	-0.116829	0.400174	0.772448
hydroxypalmitoyl sphingomyelin (d18:1/16:0(OH))	dehydroepiandrosterone sulfate (DHEA-S)	-0.455536	0.000537551	0.0238847
hydroxypalmitoyl sphingomyelin (d18:1/16:0(OH))	deoxycarnitine	-0.294606	0.03058	0.269335
hydroxypalmitoyl sphingomyelin (d18:1/16:0(OH))	deoxycholate	-0.0884207	0.524907	0.841693
hydroxypalmitoyl sphingomyelin (d18:1/16:0(OH))	deoxycholic acid 12-sulfate*	-0.0907635	0.513939	0.83618
hydroxypalmitoyl sphingomyelin (d18:1/16:0(OH))	deoxycholic acid glucuronide	0.112712	0.417095	0.78319
hydroxypalmitoyl sphingomyelin (d18:1/16:0(OH))	diacylglycerol (14:0/18:1, 16:0/16:1) [1]*	-0.111022	0.42416	0.787685
hydroxypalmitoyl sphingomyelin (d18:1/16:0(OH))	diacylglycerol (14:0/18:1, 16:0/16:1) [2]*	-0.287013	0.0353563	0.288413
hydroxypalmitoyl sphingomyelin (d18:1/16:0(OH))	diacylglycerol (16:1/18:2 [2], 16:0/18:3 [1])*	-0.354831	0.00847021	0.136612
hydroxypalmitoyl sphingomyelin (d18:1/16:0(OH))	dihomolinoleate (20:2n6)	0.32388	0.0168886	0.200007
hydroxypalmitoyl sphingomyelin (d18:1/16:0(OH))	dihomolinolenate (20:3n3 or 3n6)	0.296893	0.0292516	0.263675
hydroxypalmitoyl sphingomyelin (d18:1/16:0(OH))	dihomo-linolenoyl-choline	0.197267	0.152779	0.547375
hydroxypalmitoyl sphingomyelin (d18:1/16:0(OH))	dihomo-linolenoylcarnitine (C20:3n3 or 6)*	-0.0451687	0.745696	0.930491
hydroxypalmitoyl sphingomyelin (d18:1/16:0(OH))	dihomo-linoleoylcarnitine (C20:2)*	0.0492853	0.723405	0.923293
hydroxypalmitoyl sphingomyelin (d18:1/16:0(OH))	dihydrocaffeate sulfate (2)	-0.0818007	0.556511	0.856764
hydroxypalmitoyl sphingomyelin (d18:1/16:0(OH))	dihydroferulate	-0.17369	0.209092	0.616478
hydroxypalmitoyl sphingomyelin (d18:1/16:0(OH))	dihydroorotate	-0.230341	0.0938039	0.448778
hydroxypalmitoyl sphingomyelin (d18:1/16:0(OH))	dimethyl sulfone	0.119497	0.389424	0.765638
hydroxypalmitoyl sphingomyelin (d18:1/16:0(OH))	dimethylarginine (ADMA + SDMA)	0.0441014	0.75151	0.932429
hydroxypalmitoyl sphingomyelin (d18:1/16:0(OH))	dimethylglycine	-0.129865	0.3493	0.738023
hydroxypalmitoyl sphingomyelin (d18:1/16:0(OH))	dimethylguanidino valeric acid (DMGV)*	-0.118264	0.394368	0.768874
hydroxypalmitoyl sphingomyelin (d18:1/16:0(OH))	docosadienoate (22:2n6)	0.215323	0.117894	0.493327
hydroxypalmitoyl sphingomyelin (d18:1/16:0(OH))	docosadioate (C22-DC)	-0.086335	0.534767	0.846557
hydroxypalmitoyl sphingomyelin (d18:1/16:0(OH))	docosahexaenoate (DHA; 22:6n3)	0.20465	0.137692	0.524857
hydroxypalmitoyl sphingomyelin (d18:1/16:0(OH))	docosahexaenoylcarnitine (C22:6)*	-0.0376963	0.78668	0.943532
hydroxypalmitoyl sphingomyelin (d18:1/16:0(OH))	docosahexaenoylcholine	0.19574	0.156047	0.551842
hydroxypalmitoyl sphingomyelin (d18:1/16:0(OH))	docosapentaenoate (DPA; 22:5n3)	0.273337	0.0455139	0.324666
hydroxypalmitoyl sphingomyelin (d18:1/16:0(OH))	docosapentaenoate (n6 DPA; 22:5n6)	0.0121593	0.930461	0.983644
hydroxypalmitoyl sphingomyelin (d18:1/16:0(OH))	dodecadienoate (12:2)*	0.0517248	0.7103	0.918632
hydroxypalmitoyl sphingomyelin (d18:1/16:0(OH))	dodecanedioate (C12)	-0.0569849	0.682329	0.90862
hydroxypalmitoyl sphingomyelin (d18:1/16:0(OH))	dodecenedioate (C12:1-DC)*	-0.0020202	0.988433	0.997311
hydroxypalmitoyl sphingomyelin (d18:1/16:0(OH))	dopamine 3-O-sulfate	-0.236821	0.0846766	0.429827
hydroxypalmitoyl sphingomyelin (d18:1/16:0(OH))	ectoine	0.0175719	0.899641	0.975554
hydroxypalmitoyl sphingomyelin (d18:1/16:0(OH))	EDTA	-0.214637	0.119097	0.495392
hydroxypalmitoyl sphingomyelin (d18:1/16:0(OH))	eicosanedioate (C20-DC)	-0.134972	0.330506	0.724408
hydroxypalmitoyl sphingomyelin (d18:1/16:0(OH))	eicosapentaenoate (EPA; 20:5n3)	0.158529	0.252233	0.659783
hydroxypalmitoyl sphingomyelin (d18:1/16:0(OH))	eicosenedioate (C20:1-DC)*	-0.164704	0.233988	0.641947
hydroxypalmitoyl sphingomyelin (d18:1/16:0(OH))	eicosenoate (20:1n9 or 1n11)	0.204345	0.138293	0.525898
hydroxypalmitoyl sphingomyelin (d18:1/16:0(OH))	eicosenoylcarnitine (C20:1)*	0.19878	0.149592	0.542766
hydroxypalmitoyl sphingomyelin (d18:1/16:0(OH))	epiandrosterone sulfate	-0.328988	0.0151394	0.188674
hydroxypalmitoyl sphingomyelin (d18:1/16:0(OH))	ergothioneine	-0.0379264	0.785408	0.94313
hydroxypalmitoyl sphingomyelin (d18:1/16:0(OH))	erucate (22:1n9)	-0.18056	0.191361	0.596224
hydroxypalmitoyl sphingomyelin (d18:1/16:0(OH))	erythritol	0.174995	0.205638	0.612867
hydroxypalmitoyl sphingomyelin (d18:1/16:0(OH))	erythronate*	-0.0636173	0.647661	0.895022
hydroxypalmitoyl sphingomyelin (d18:1/16:0(OH))	ethyl beta-glucopyranoside	-0.0132266	0.924374	0.982012
hydroxypalmitoyl sphingomyelin (d18:1/16:0(OH))	ethylmalonate	-0.0175719	0.899641	0.975554
hydroxypalmitoyl sphingomyelin (d18:1/16:0(OH))	etiocholanolone glucuronide	-0.113246	0.414879	0.781942
hydroxypalmitoyl sphingomyelin (d18:1/16:0(OH))	eugenol sulfate	-0.278263	0.0416106	0.311506
hydroxypalmitoyl sphingomyelin (d18:1/16:0(OH))	FAD	-0.0633934	0.648819	0.895601
hydroxypalmitoyl sphingomyelin (d18:1/16:0(OH))	formiminoglutamate	-0.28279	0.03827	0.299412
hydroxypalmitoyl sphingomyelin (d18:1/16:0(OH))	fructose	-0.123461	0.373772	0.755006
hydroxypalmitoyl sphingomyelin (d18:1/16:0(OH))	fructosyllysine	-0.134058	0.333825	0.727102
hydroxypalmitoyl sphingomyelin (d18:1/16:0(OH))	fumarate	-0.0469221	0.736175	0.927439
hydroxypalmitoyl sphingomyelin (d18:1/16:0(OH))	galactonate	-0.277192	0.0424348	0.314204
hydroxypalmitoyl sphingomyelin (d18:1/16:0(OH))	gamma-CEHC	-0.00728035	0.958331	0.990135
hydroxypalmitoyl sphingomyelin (d18:1/16:0(OH))	gamma-glutamyl-2-aminobutyrate	-0.122595	0.377157	0.757434
hydroxypalmitoyl sphingomyelin (d18:1/16:0(OH))	gamma-glutamyl-alpha-lysine	-0.194892	0.157882	0.554464
hydroxypalmitoyl sphingomyelin (d18:1/16:0(OH))	gamma-glutamyl-epsilon-lysine	0.0322089	0.817153	0.952402
hydroxypalmitoyl sphingomyelin (d18:1/16:0(OH))	gamma-glutamylcitrulline*	0.245588	0.0734552	0.403737
hydroxypalmitoyl sphingomyelin (d18:1/16:0(OH))	gamma-glutamylglutamate	-0.181246	0.189651	0.594226
hydroxypalmitoyl sphingomyelin (d18:1/16:0(OH))	gamma-glutamylglutamine	-0.320678	0.0180707	0.207163
hydroxypalmitoyl sphingomyelin (d18:1/16:0(OH))	gamma-glutamylglycine	0.0900705	0.517171	0.837836
hydroxypalmitoyl sphingomyelin (d18:1/16:0(OH))	gamma-glutamylhistidine	0.100438	0.469908	0.813507
hydroxypalmitoyl sphingomyelin (d18:1/16:0(OH))	gamma-glutamylisoleucine*	-0.345226	0.0105684	0.155042
hydroxypalmitoyl sphingomyelin (d18:1/16:0(OH))	gamma-glutamylleucine	-0.414751	0.00181945	0.0539554
hydroxypalmitoyl sphingomyelin (d18:1/16:0(OH))	gamma-glutamylmethionine	-0.403392	0.00248948	0.0659523
hydroxypalmitoyl sphingomyelin (d18:1/16:0(OH))	gamma-glutamylphenylalanine	-0.367181	0.00631039	0.115716
hydroxypalmitoyl sphingomyelin (d18:1/16:0(OH))	gamma-glutamylthreonine	-0.16234	0.24086	0.648924
hydroxypalmitoyl sphingomyelin (d18:1/16:0(OH))	gamma-glutamyltryptophan	-0.168363	0.223616	0.6316
hydroxypalmitoyl sphingomyelin (d18:1/16:0(OH))	gamma-glutamyltyrosine	-0.335468	0.013145	0.174918
hydroxypalmitoyl sphingomyelin (d18:1/16:0(OH))	gamma-glutamylvaline	-0.354221	0.00859176	0.137808
hydroxypalmitoyl sphingomyelin (d18:1/16:0(OH))	gamma-tocopherol/beta-tocopherol	0.401334	0.00263199	0.0683595
hydroxypalmitoyl sphingomyelin (d18:1/16:0(OH))	gentisate	0.0527086	0.705039	0.916732
hydroxypalmitoyl sphingomyelin (d18:1/16:0(OH))	GlcNAc sulfate conjugate of C21H34O2 steroid	-0.148093	0.285205	0.688628
hydroxypalmitoyl sphingomyelin (d18:1/16:0(OH))	gluconate	0.411473	0.00199397	0.0572129
hydroxypalmitoyl sphingomyelin (d18:1/16:0(OH))	glucose	-0.156318	0.258993	0.666277
hydroxypalmitoyl sphingomyelin (d18:1/16:0(OH))	glucuronate	0.00674671	0.961383	0.990934
hydroxypalmitoyl sphingomyelin (d18:1/16:0(OH))	glucuronide of C10H18O2 (7)*	0.18703	0.175669	0.577457
hydroxypalmitoyl sphingomyelin (d18:1/16:0(OH))	glucuronide of C14H22O4 (2)*	0.0942607	0.497787	0.827722
hydroxypalmitoyl sphingomyelin (d18:1/16:0(OH))	glucuronide of piperine metabolite C17H21NO3 (3)*	-0.00798407	0.954307	0.989262
hydroxypalmitoyl sphingomyelin (d18:1/16:0(OH))	glucuronide of piperine metabolite C17H21NO3 (4)*	0.0800597	0.56497	0.86051
hydroxypalmitoyl sphingomyelin (d18:1/16:0(OH))	glucuronide of piperine metabolite C17H21NO3 (5)*	0.153769	0.266936	0.673294
hydroxypalmitoyl sphingomyelin (d18:1/16:0(OH))	glutamate	-0.140766	0.309973	0.708868
hydroxypalmitoyl sphingomyelin (d18:1/16:0(OH))	glutamine	-0.0678864	0.625726	0.885924
hydroxypalmitoyl sphingomyelin (d18:1/16:0(OH))	glutamine conjugate of C6H10O2 (1)*	-0.203659	0.13965	0.527864
hydroxypalmitoyl sphingomyelin (d18:1/16:0(OH))	glutamine conjugate of C6H10O2 (2)*	-0.030608	0.826097	0.955022
hydroxypalmitoyl sphingomyelin (d18:1/16:0(OH))	glutamine conjugate of C7H12O2*	-0.0616352	0.657948	0.899143
hydroxypalmitoyl sphingomyelin (d18:1/16:0(OH))	glutamine_degradant*	-0.311607	0.0218085	0.228172
hydroxypalmitoyl sphingomyelin (d18:1/16:0(OH))	glutarylcarnitine (C5-DC)	-0.214505	0.11933	0.495832
hydroxypalmitoyl sphingomyelin (d18:1/16:0(OH))	glycerate	0.177282	0.199683	0.606142
hydroxypalmitoyl sphingomyelin (d18:1/16:0(OH))	glycerol	0.328759	0.0152142	0.189215
hydroxypalmitoyl sphingomyelin (d18:1/16:0(OH))	glycerol 3-phosphate	-0.173089	0.210696	0.618404
hydroxypalmitoyl sphingomyelin (d18:1/16:0(OH))	glycerophosphoethanolamine	0.182924	0.185517	0.589239
hydroxypalmitoyl sphingomyelin (d18:1/16:0(OH))	glycerophosphorylcholine (GPC)	0.0129217	0.926113	0.98249
hydroxypalmitoyl sphingomyelin (d18:1/16:0(OH))	glycine	0.110349	0.426991	0.789398
hydroxypalmitoyl sphingomyelin (d18:1/16:0(OH))	glycine conjugate of C10H14O2 (1)*	0.197947	0.151339	0.54517
hydroxypalmitoyl sphingomyelin (d18:1/16:0(OH))	glyco-beta-muricholate	-0.077972	0.575192	0.864999
hydroxypalmitoyl sphingomyelin (d18:1/16:0(OH))	glycochenodeoxycholate	-0.258167	0.059453	0.367276
hydroxypalmitoyl sphingomyelin (d18:1/16:0(OH))	glycochenodeoxycholate 3-sulfate	-0.343015	0.0111104	0.159458
hydroxypalmitoyl sphingomyelin (d18:1/16:0(OH))	glycochenodeoxycholate glucuronide (1)	-0.24353	0.0759774	0.409504
hydroxypalmitoyl sphingomyelin (d18:1/16:0(OH))	glycocholate	-0.405679	0.0023392	0.0634017
hydroxypalmitoyl sphingomyelin (d18:1/16:0(OH))	glycocholenate sulfate*	-0.169583	0.22023	0.628082
hydroxypalmitoyl sphingomyelin (d18:1/16:0(OH))	glycodeoxycholate	-0.238403	0.0825579	0.425063
hydroxypalmitoyl sphingomyelin (d18:1/16:0(OH))	glycodeoxycholate 3-sulfate	-0.234534	0.0878148	0.436249
hydroxypalmitoyl sphingomyelin (d18:1/16:0(OH))	glycohyocholate	-0.249084	0.0693242	0.39336
hydroxypalmitoyl sphingomyelin (d18:1/16:0(OH))	glycolithocholate	-0.0302232	0.82825	0.955667
hydroxypalmitoyl sphingomyelin (d18:1/16:0(OH))	glycolithocholate sulfate*	-0.246503	0.0723558	0.400975
hydroxypalmitoyl sphingomyelin (d18:1/16:0(OH))	glycosyl ceramide (d18:1/20:0, d16:1/22:0)*	0.296817	0.0292951	0.263878
hydroxypalmitoyl sphingomyelin (d18:1/16:0(OH))	glycosyl ceramide (d18:1/23:1, d17:1/24:1)*	0.321898	0.0176123	0.204504
hydroxypalmitoyl sphingomyelin (d18:1/16:0(OH))	glycosyl ceramide (d18:2/24:1, d18:1/24:2)*	0.428702	0.00121939	0.0414832
hydroxypalmitoyl sphingomyelin (d18:1/16:0(OH))	glycosyl-N-(2-hydroxynervonoyl)-sphingosine (d18:1/24:1(2OH))*	0.556699	1.23398e-05	0.00141581
hydroxypalmitoyl sphingomyelin (d18:1/16:0(OH))	glycosyl-N-behenoyl-sphingadienine (d18:2/22:0)*	0.222413	0.105993	0.472729
hydroxypalmitoyl sphingomyelin (d18:1/16:0(OH))	glycosyl-N-behenoyl-sphingosine (d18:1/22:0)*	0.216009	0.116699	0.491475
hydroxypalmitoyl sphingomyelin (d18:1/16:0(OH))	glycosyl-N-nervonoyl-sphingosine (d18:1/24:1)*	0.358719	0.00772987	0.129654
hydroxypalmitoyl sphingomyelin (d18:1/16:0(OH))	glycosyl-N-palmitoyl-sphingosine (d18:1/16:0)	0.472156	0.000312675	0.0163168
hydroxypalmitoyl sphingomyelin (d18:1/16:0(OH))	glycosyl-N-stearoyl-sphingosine (d18:1/18:0)	0.323652	0.0169708	0.200573
hydroxypalmitoyl sphingomyelin (d18:1/16:0(OH))	glycoursodeoxycholate	-0.172861	0.211309	0.619069
hydroxypalmitoyl sphingomyelin (d18:1/16:0(OH))	glycoursodeoxycholic acid sulfate (1)	-0.176676	0.20125	0.607828
hydroxypalmitoyl sphingomyelin (d18:1/16:0(OH))	guaiacol sulfate	-0.126205	0.36316	0.747904
hydroxypalmitoyl sphingomyelin (d18:1/16:0(OH))	guanidinoacetate	-0.179874	0.193082	0.598315
hydroxypalmitoyl sphingomyelin (d18:1/16:0(OH))	gulonate*	0.273337	0.0455139	0.324666
hydroxypalmitoyl sphingomyelin (d18:1/16:0(OH))	heme	0.00270631	0.984505	0.996298
hydroxypalmitoyl sphingomyelin (d18:1/16:0(OH))	heptanoate (7:0)	0.19009	0.168583	0.568512
hydroxypalmitoyl sphingomyelin (d18:1/16:0(OH))	heptenedioate (C7:1-DC)*	0.00674671	0.961383	0.990934
hydroxypalmitoyl sphingomyelin (d18:1/16:0(OH))	hexadecadienoate (16:2n6)	0.286754	0.0355296	0.289055
hydroxypalmitoyl sphingomyelin (d18:1/16:0(OH))	hexadecanedioate (C16)	-0.165314	0.232237	0.640136
hydroxypalmitoyl sphingomyelin (d18:1/16:0(OH))	hexadecasphingosine (d16:1)*	0.154183	0.265634	0.672022
hydroxypalmitoyl sphingomyelin (d18:1/16:0(OH))	hexadecenedioate (C16:1-DC)*	-0.190013	0.168757	0.568736
hydroxypalmitoyl sphingomyelin (d18:1/16:0(OH))	hexanoylcarnitine (C6)	0.0267963	0.847477	0.961197
hydroxypalmitoyl sphingomyelin (d18:1/16:0(OH))	hexanoylglutamine	-0.0650658	0.640184	0.892029
hydroxypalmitoyl sphingomyelin (d18:1/16:0(OH))	hippurate	-0.0575186	0.679514	0.907568
hydroxypalmitoyl sphingomyelin (d18:1/16:0(OH))	histidine	-0.377015	0.00495147	0.100387
hydroxypalmitoyl sphingomyelin (d18:1/16:0(OH))	histidine betaine (hercynine)*	-0.165455	0.23183	0.639772
hydroxypalmitoyl sphingomyelin (d18:1/16:0(OH))	homoarginine	-0.115456	0.40577	0.776216
hydroxypalmitoyl sphingomyelin (d18:1/16:0(OH))	homocitrulline	-0.0624738	0.653588	0.897314
hydroxypalmitoyl sphingomyelin (d18:1/16:0(OH))	homostachydrine*	-0.148771	0.282982	0.686906
hydroxypalmitoyl sphingomyelin (d18:1/16:0(OH))	homovanillate (HVA)	-0.0034002	0.980532	0.995388
hydroxypalmitoyl sphingomyelin (d18:1/16:0(OH))	hydantoin-5-propionate	-0.206632	0.133839	0.51891
hydroxypalmitoyl sphingomyelin (d18:1/16:0(OH))	hydroquinone sulfate	-0.10303	0.458466	0.80742
hydroxypalmitoyl sphingomyelin (d18:1/16:0(OH))	hydroxy-CMPF*	-0.0567562	0.683537	0.909044
hydroxypalmitoyl sphingomyelin (d18:1/16:0(OH))	hydroxy-N6,N6,N6-trimethyllysine*	-0.0639985	0.64569	0.894275
hydroxypalmitoyl sphingomyelin (d18:1/16:0(OH))	hydroxyasparagine	0.219059	0.111503	0.48251
hyocholate	Liver fat (%)	-0.0272166	0.845114	0.96062
hyocholate	Sodium (mmol/L)	-0.0780279	0.574917	0.864825
hyocholate	Potassium (mmol/L)	-0.182999	0.185332	0.589022
hyocholate	Creatinine (mg/dL)	0.185898	0.178345	0.580721
hyocholate	Urea (BUN) (mg/dL)	0.291321	0.0325764	0.277521
hyocholate	Uric acid (mg/dL)	-0.172858	0.211315	0.619077
hyocholate	ALT (IU/L)	-0.104274	0.453031	0.804608
hyocholate	AST (IU/L)	-0.146302	0.291134	0.693714
hyocholate	GGT (U/L)	-0.0435106	0.754734	0.933558
hyocholate	Alkaline phosphatase (IU/L)	0.0460752	0.740769	0.929002
hyocholate	Total Bilirubin (mg/dL)	-0.000495767	0.997161	0.999241
hyocholate	Albumin (g/dL)	-0.033847	0.808026	0.949653
hyocholate	Creatine Kinase (U/L)	-0.0933735	0.50186	0.830051
hyocholate	Total cholesterol (mg/dL)	-0.131519	0.343143	0.73379
hyocholate	High Density Lipoprotein (mg/dL)	0.0296314	0.831563	0.956611
hyocholate	Low Density Lipoprotein (mg/dL)	-0.176643	0.201334	0.607978
hyocholate	Triglycerides (mg/dL)	-0.193267	0.161446	0.559493
hyocholate	Glucose (mg/dL)	0.0349492	0.801899	0.947787
hyocholate	Insulin (mg/dL)	-0.0858891	0.536887	0.847478
hyocholate	Weight (kg)	-0.03751	0.787709	0.943899
hyocholate	Body mass index (kg/m2)	0.0995425	0.473898	0.815587
hyocholate	Heart rate (bpm)	-0.0347861	0.802805	0.948099
hyocholate	Systolic blood pressure (mmHg)	-0.0159011	0.909141	0.978124
hyocholate	Diastolic blood pressure (mmHg)	-0.0101916	0.941693	0.986277
hyocholate	Waist circumference (cm)	-0.0673755	0.628334	0.88702
hyocholate	Hip circumference (cm)	-0.0932161	0.502584	0.83047
hyocholate	Trunk fat mass (kg/m2)	-0.123086	0.375235	0.756082
hyocholate	Trunk fat free mass (kg/m2)	-0.0151342	0.913506	0.979213
hyocholate	Trunk total body water (%)	-0.0475746	0.732642	0.926287
hyocholate	Left arm fat mass (kg/m2)	-0.0020248	0.988406	0.997311
hyocholate	Left arm fat free mass (kg/m2)	-0.0117966	0.93253	0.984129
hyocholate	Left arm total body water (%)	-0.0475746	0.732642	0.926287
hyocholate	Right arm fat mass (kg/m2)	-0.0028688	0.983574	0.996143
hyocholate	Right arm fat free mass (kg/m2)	-0.00328584	0.981187	0.995589
hyocholate	Right arm total body water (%)	-0.0475746	0.732642	0.926287
hyocholate	Left leg fat mass (kg/m2)	-0.0168551	0.903715	0.976716
hyocholate	Left leg fat free mass (kg/m2)	-0.0230797	0.868429	0.967069
hyocholate	Left leg total body water (%)	-0.0475746	0.732642	0.926287
hyocholate	Right leg fat mass (kg/m2)	0.0199436	0.88618	0.971831
hyocholate	Right leg fat free mass (kg/m2)	-0.0248303	0.858548	0.964398
hyocholate	Right leg total body water (%)	-0.0475746	0.732642	0.926287
hyocholate	(14 or 15)-methylpalmitate (a17:0 or i17:0)	-0.182237	0.1872	0.591293
hyocholate	(16 or 17)-methylstearate (a19:0 or i19:0)	-0.154107	0.265874	0.672234
hyocholate	(2 or 3)-decenoate (10:1n7 or n8)	-0.0668191	0.63118	0.888139
hyocholate	(N(1) + N(8))-acetylspermidine	0.0576711	0.678711	0.907279
hyocholate	(S)-3-hydroxybutyrylcarnitine	0.166914	0.227683	0.63579
hyocholate	1,2,3-benzenetriol sulfate (2)	0.108254	0.435875	0.794753
hyocholate	1,2-dilinoleoyl-GPC (18:2/18:2)	0.163331	0.237962	0.646064
hyocholate	1,2-dilinoleoyl-GPE (18:2/18:2)*	0.221204	0.107954	0.476311
hyocholate	1,2-dipalmitoyl-GPC (16:0/16:0)	0.157995	0.253854	0.66143
hyocholate	1,3,7-trimethylurate	-0.0903546	0.515846	0.837217
hyocholate	1,3-dimethylurate	-0.0793993	0.568194	0.861916
hyocholate	1,5-anhydroglucitol (1,5-AG)	0.163179	0.238406	0.646466
hyocholate	1,7-dimethylurate	0.0151325	0.913516	0.979213
hyocholate	1-(1-enyl-oleoyl)-GPE (P-18:1)*	-0.124528	0.369623	0.752367
hyocholate	1-(1-enyl-palmitoyl)-2-arachidonoyl-GPC (P-16:0/20:4)*	0.0424242	0.760674	0.935288
hyocholate	1-(1-enyl-palmitoyl)-2-arachidonoyl-GPE (P-16:0/20:4)*	-0.123842	0.372287	0.754007
hyocholate	1-(1-enyl-palmitoyl)-2-linoleoyl-GPC (P-16:0/18:2)*	0.091214	0.511844	0.835279
hyocholate	1-(1-enyl-palmitoyl)-2-linoleoyl-GPE (P-16:0/18:2)*	-0.100286	0.470586	0.813874
hyocholate	1-(1-enyl-palmitoyl)-2-oleoyl-GPC (P-16:0/18:1)*	0.0525634	0.705814	0.916953
hyocholate	1-(1-enyl-palmitoyl)-2-oleoyl-GPE (P-16:0/18:1)*	-0.104631	0.451475	0.803666
hyocholate	1-(1-enyl-palmitoyl)-2-palmitoleoyl-GPC (P-16:0/16:1)*	0.0812274	0.55929	0.85793
hyocholate	1-(1-enyl-palmitoyl)-2-palmitoyl-GPC (P-16:0/16:0)*	0.0856489	0.53803	0.848108
hyocholate	1-(1-enyl-palmitoyl)-GPC (P-16:0)*	-0.0215361	0.877159	0.969405
hyocholate	1-(1-enyl-palmitoyl)-GPE (P-16:0)*	-0.158986	0.250849	0.658537
hyocholate	1-(1-enyl-stearoyl)-2-arachidonoyl-GPE (P-18:0/20:4)*	0.0199352	0.886227	0.971831
hyocholate	1-(1-enyl-stearoyl)-2-linoleoyl-GPE (P-18:0/18:2)*	-0.0544692	0.695657	0.913415
hyocholate	1-(1-enyl-stearoyl)-2-oleoyl-GPE (P-18:0/18:1)	-0.0868687	0.532235	0.845253
hyocholate	1-(1-enyl-stearoyl)-GPE (P-18:0)*	-0.0458548	0.741966	0.92935
hyocholate	1-arachidonoyl-GPC* (20:4)*	-0.0204688	0.883203	0.97101
hyocholate	1-arachidonoyl-GPE (20:4n6)*	-0.0267963	0.847477	0.961197
hyocholate	1-arachidonoyl-GPI* (20:4)*	-0.0522584	0.707444	0.917587
hyocholate	1-arachidonylglycerol (20:4)	-0.165164	0.232665	0.64063
hyocholate	1-carboxyethylisoleucine	0.0481602	0.729476	0.925282
hyocholate	1-carboxyethylleucine	-0.269678	0.0486034	0.334699
hyocholate	1-carboxyethylphenylalanine	0.0139127	0.920464	0.981077
hyocholate	1-carboxyethyltyrosine	-0.0683451	0.623387	0.885102
hyocholate	1-carboxyethylvaline	-0.195655	0.15623	0.552025
hyocholate	1-dihomo-linolenylglycerol (20:3)	-0.0152849	0.912648	0.978998
hyocholate	1-docosahexaenoylglycerol (22:6)	-0.299304	0.0279038	0.25797
hyocholate	1-lignoceroyl-GPC (24:0)	-0.195087	0.157459	0.553887
hyocholate	1-linolenoyl-GPC (18:3)*	-0.17187	0.213979	0.621876
hyocholate	1-linoleoyl-2-arachidonoyl-GPC (18:2/20:4n6)*	-0.113017	0.415828	0.782518
hyocholate	1-linoleoyl-2-arachidonoyl-GPE (18:2/20:4)*	0.136507	0.324985	0.720344
hyocholate	1-linoleoyl-2-linolenoyl-GPC (18:2/18:3)*	-0.159901	0.248098	0.655958
hyocholate	1-linoleoyl-GPC (18:2)	-0.0109396	0.937422	0.985364
hyocholate	1-linoleoyl-GPE (18:2)*	0.0152087	0.913082	0.979072
hyocholate	1-linoleoyl-GPG (18:2)*	0.118506	0.393397	0.768215
hyocholate	1-linoleoyl-GPI* (18:2)*	0.142291	0.304709	0.704565
hyocholate	1-linoleoylglycerol (18:2)	-0.113779	0.412669	0.780677
hyocholate	1-methyl-4-imidazoleacetate	0.183381	0.184401	0.587965
hyocholate	1-methyl-5-imidazoleacetate	-0.051801	0.709892	0.918455
hyocholate	1-methyl-5-imidazolelactate	-0.139318	0.315028	0.712776
hyocholate	1-methylhistidine	-0.0214599	0.87759	0.96951
hyocholate	1-methylnicotinamide	-0.0834382	0.548611	0.852922
hyocholate	1-methylurate	0.0628669	0.651548	0.896686
hyocholate	1-methylxanthine	-0.0181056	0.896609	0.974779
hyocholate	1-myristoyl-2-arachidonoyl-GPC (14:0/20:4)*	-0.210368	0.126798	0.508111
hyocholate	1-myristoyl-2-palmitoyl-GPC (14:0/16:0)	-0.0721555	0.604108	0.877364
hyocholate	1-myristoylglycerol (14:0)	-0.0583005	0.675398	0.90608
hyocholate	1-oleoyl-2-arachidonoyl-GPE (18:1/20:4)*	0.0883934	0.525035	0.841693
hyocholate	1-oleoyl-2-docosahexaenoyl-GPC (18:1/22:6)*	-0.140537	0.310768	0.709487
hyocholate	1-oleoyl-2-linoleoyl-GPE (18:1/18:2)*	0.13421	0.33327	0.726681
hyocholate	1-oleoyl-GPC (18:1)	-0.118125	0.394931	0.769199
hyocholate	1-oleoyl-GPE (18:1)	0.0682676	0.623782	0.8852
hyocholate	1-oleoyl-GPG (18:1)*	0.0953658	0.492738	0.825239
hyocholate	1-oleoyl-GPI (18:1)	0.0972365	0.484252	0.820884
hyocholate	1-oleoyl-GPS (18:1)	0.229781	0.0946273	0.450504
hyocholate	1-oleoylglycerol (18:1)	0.0726129	0.601811	0.876432
hyocholate	1-palmitoleoyl-2-linolenoyl-GPC (16:1/18:3)*	-0.145612	0.293444	0.695645
hyocholate	1-palmitoleoyl-GPC* (16:1)*	-0.190928	0.166677	0.566008
hyocholate	1-palmitoleoylglycerol (16:1)*	-0.05506	0.692518	0.912375
hyocholate	1-palmitoyl-2-arachidonoyl-GPC (16:0/20:4n6)	-0.0200114	0.885795	0.971701
hyocholate	1-palmitoyl-2-arachidonoyl-GPE (16:0/20:4)*	0.12773	0.357345	0.743809
hyocholate	1-palmitoyl-2-arachidonoyl-GPI (16:0/20:4)*	0.0711645	0.609097	0.879427
hyocholate	1-palmitoyl-2-dihomo-linolenoyl-GPC (16:0/20:3n3 or 6)*	-0.237355	0.0839572	0.428409
hyocholate	1-palmitoyl-2-docosahexaenoyl-GPC (16:0/22:6)	-0.186888	0.176004	0.577842
hyocholate	1-palmitoyl-2-docosahexaenoyl-GPE (16:0/22:6)*	-0.0907566	0.513972	0.83618
hyocholate	1-palmitoyl-2-linoleoyl-GPC (16:0/18:2)	-0.0850391	0.540939	0.849446
hyocholate	1-palmitoyl-2-linoleoyl-GPE (16:0/18:2)	0.133448	0.336049	0.728896
hyocholate	1-palmitoyl-2-linoleoyl-GPI (16:0/18:2)	-0.0359443	0.796377	0.946404
hyocholate	1-palmitoyl-2-oleoyl-GPC (16:0/18:1)	-0.165618	0.231365	0.639354
hyocholate	1-palmitoyl-2-oleoyl-GPE (16:0/18:1)	0.070021	0.614876	0.881645
hyocholate	1-palmitoyl-2-oleoyl-GPI (16:0/18:1)*	-0.0746712	0.591523	0.872161
hyocholate	1-palmitoyl-2-palmitoleoyl-GPC (16:0/16:1)*	-0.125214	0.366971	0.750507
hyocholate	1-palmitoyl-2-stearoyl-GPC (16:0/18:0)	-0.0639985	0.64569	0.894275
hyocholate	1-palmitoyl-2-stearoyl-GPE (16:0/18:0)*	0.163459	0.23759	0.645767
hyocholate	1-palmitoyl-GPC (16:0)	-0.0902992	0.516104	0.837221
hyocholate	1-palmitoyl-GPE (16:0)	-0.0655994	0.637438	0.89098
hyocholate	1-palmitoyl-GPG (16:0)*	0.275243	0.0439696	0.319747
hyocholate	1-palmitoyl-GPI* (16:0)	0.0238231	0.86423	0.9659
hyocholate	1-palmitoylglycerol (16:0)	-0.0477606	0.731635	0.925891
hyocholate	1-ribosyl-imidazoleacetate*	0.126739	0.361118	0.746457
hyocholate	1-stearoyl-2-arachidonoyl-GPC (18:0/20:4)	-0.0837431	0.547145	0.852132
hyocholate	1-stearoyl-2-arachidonoyl-GPE (18:0/20:4)	0.0120831	0.930896	0.983745
hyocholate	1-stearoyl-2-arachidonoyl-GPI (18:0/20:4)	-0.219897	0.110105	0.480131
hyocholate	1-stearoyl-2-arachidonoyl-GPS (18:0/20:4)	0.0127702	0.926977	0.982769
hyocholate	1-stearoyl-2-docosahexaenoyl-GPC (18:0/22:6)	-0.141071	0.308916	0.708014
hyocholate	1-stearoyl-2-docosahexaenoyl-GPE (18:0/22:6)*	-0.130779	0.345886	0.735683
hyocholate	1-stearoyl-2-linoleoyl-GPC (18:0/18:2)*	-0.0216886	0.876296	0.969194
hyocholate	1-stearoyl-2-linoleoyl-GPE (18:0/18:2)*	0.0430341	0.757338	0.934282
hyocholate	1-stearoyl-2-linoleoyl-GPI (18:0/18:2)	-0.0463884	0.739069	0.928463
hyocholate	1-stearoyl-2-oleoyl-GPC (18:0/18:1)	-0.114389	0.410153	0.779036
hyocholate	1-stearoyl-2-oleoyl-GPE (18:0/18:1)	-0.00171527	0.990179	0.997685
hyocholate	1-stearoyl-2-oleoyl-GPI (18:0/18:1)*	-0.136954	0.323388	0.719133
hyocholate	1-stearoyl-2-oleoyl-GPS (18:0/18:1)	-0.0017915	0.989742	0.997606
hyocholate	1-stearoyl-GPC (18:0)	-0.128874	0.353021	0.740842
hyocholate	1-stearoyl-GPE (18:0)	-0.0922813	0.506897	0.832602
hyocholate	1-stearoyl-GPG (18:0)	0.0639997	0.645683	0.894275
hyocholate	1-stearoyl-GPI (18:0)	0.0944921	0.496727	0.827181
hyocholate	10-heptadecenoate (17:1n7)	-0.123385	0.374069	0.755217
hyocholate	10-nonadecenoate (19:1n9)	-0.137183	0.322573	0.718492
hyocholate	10-undecenoate (11:1n1)	-0.0645321	0.642934	0.893158
hyocholate	11-ketoetiocholanolone glucuronide	0.0215715	0.876958	0.969405
hyocholate	11beta-hydroxyandrosterone glucuronide	-0.0154374	0.91178	0.978773
hyocholate	11beta-hydroxyetiocholanolone glucuronide*	0.0952164	0.493419	0.825568
hyocholate	12,13-DiHOME	0.193001	0.162034	0.560324
hyocholate	12-HETE	-0.0180486	0.896933	0.97491
hyocholate	13-HODE + 9-HODE	0.111645	0.421548	0.786111
hyocholate	16a-hydroxy DHEA 3-sulfate	0.116829	0.400174	0.772448
hyocholate	17alpha-hydroxypregnanolone glucuronide	0.26612	0.0517691	0.344745
hyocholate	17alpha-hydroxypregnenolone 3-sulfate	0.0358353	0.796982	0.946636
hyocholate	2'-deoxyuridine	-0.0184105	0.894878	0.974294
hyocholate	2'-O-methyluridine	0.296284	0.029601	0.265309
hyocholate	2,3-dihydroxy-2-methylbutyrate	-0.0867941	0.532589	0.84543
hyocholate	2,3-dihydroxy-5-methylthio-4-pentenoate (DMTPA)*	0.299104	0.0280136	0.258494
hyocholate	2,3-dihydroxyisovalerate	0.0306077	0.826098	0.955022
hyocholate	2,4-di-tert-butylphenol	-0.0956356	0.491509	0.824623
hyocholate	2,6-dihydroxybenzoic acid	-0.0546217	0.694846	0.91314
hyocholate	2-acetamidophenol sulfate	0.165834	0.230749	0.638748
hyocholate	2-aminoadipate	0.0339623	0.807385	0.949382
hyocholate	2-aminobutyrate	0.0515723	0.711117	0.918858
hyocholate	2-aminoheptanoate	0.217458	0.114208	0.487274
hyocholate	2-aminooctanoate	0.116752	0.400484	0.772721
hyocholate	2-aminophenol sulfate	0.0789403	0.57044	0.862926
hyocholate	2-arachidonoylglycerol (20:4)	0.226419	0.0996894	0.460627
hyocholate	2-hydroxy-3-methylvalerate	0.0684963	0.622618	0.884716
hyocholate	2-hydroxy-4-(methylthio)butanoic acid	-0.0144464	0.917423	0.980251
hyocholate	2-hydroxyarachidate*	-0.0528683	0.704186	0.916482
hyocholate	2-hydroxybehenate	-0.099676	0.473303	0.815286
hyocholate	2-hydroxybutyrate/2-hydroxyisobutyrate	-0.252983	0.0649379	0.382243
hyocholate	2-hydroxydecanoate	0.234763	0.087497	0.435578
hyocholate	2-hydroxyglutarate	-0.114999	0.407645	0.777358
hyocholate	2-hydroxyhippurate (salicylurate)	0.253974	0.0638591	0.379392
hyocholate	2-hydroxylaurate	0.228435	0.0966292	0.454511
hyocholate	2-hydroxynervonate*	-0.12956	0.350442	0.738954
hyocholate	2-hydroxyoctanoate	0.176596	0.201456	0.608062
hyocholate	2-hydroxypalmitate	-0.279817	0.0404379	0.307325
hyocholate	2-hydroxyphenylacetate	0.146865	0.289263	0.692042
hyocholate	2-hydroxyphytanate*	-0.181399	0.189272	0.59376
hyocholate	2-hydroxysebacate	0.310452	0.0223281	0.230925
hyocholate	2-hydroxystearate	-0.284925	0.0367735	0.293672
hyocholate	2-isopropylmalate	-0.0524149	0.706608	0.917283
hyocholate	2-keto-3-deoxy-gluconate	0.16821	0.224041	0.631992
hyocholate	2-ketocaprylate	0.254584	0.0632024	0.377699
hyocholate	2-linoleoylglycerol (18:2)	-0.0999828	0.471935	0.81473
hyocholate	2-methoxyhydroquinone sulfate (1)	0.394839	0.00313032	0.0761028
hyocholate	2-methoxyhydroquinone sulfate (2)	0.538211	2.69718e-05	0.00262881
hyocholate	2-methoxyresorcinol sulfate	0.144558	0.296989	0.698433
hyocholate	2-methylbutyrylcarnitine (C5)	0.0303793	0.827376	0.95539
hyocholate	2-methylserine	0.0867709	0.532699	0.84555
hyocholate	2-naphthol sulfate	-0.0437202	0.75359	0.933139
hyocholate	2-O-methylascorbic acid	-0.0556127	0.689587	0.911284
hyocholate	2-oleoylglycerol (18:1)	0.0693049	0.618507	0.883213
hyocholate	2-oxoarginine*	-0.00766152	0.956151	0.989593
hyocholate	2-palmitoleoyl-GPC* (16:1)*	-0.02672	0.847906	0.961385
hyocholate	2-palmitoyl-GPC* (16:0)*	-0.0103297	0.940904	0.986088
hyocholate	2-piperidinone	0.225157	0.101643	0.464336
hyocholate	2-stearoyl-GPE (18:0)*	-0.166305	0.22941	0.637447
hyocholate	21-hydroxypregnenolone disulfate	0.115685	0.404834	0.77572
hyocholate	21-hydroxypregnenolone monosulfate (1)	-0.0299764	0.829631	0.956125
hyocholate	2R,3R-dihydroxybutyrate	0.159977	0.247869	0.65571
hyocholate	3,4-dihydroxybutyrate	0.24231	0.0775041	0.413056
hyocholate	3,5-dichloro-2,6-dihydroxybenzoic acid	0.0223747	0.872414	0.968117
hyocholate	3,7-dimethylurate	-0.0232912	0.867235	0.9668
hyocholate	3-(3-amino-3-carboxypropyl)uridine*	0.221346	0.107723	0.475942
hyocholate	3-(3-hydroxyphenyl)propionate	0.199451	0.148195	0.54073
hyocholate	3-(3-hydroxyphenyl)propionate sulfate	0.076701	0.581456	0.867737
hyocholate	3-(4-hydroxyphenyl)lactate (HPLA)	-0.0167334	0.904407	0.976836
hyocholate	3-acetylphenol sulfate	-0.0829281	0.551066	0.854247
hyocholate	3-amino-2-piperidone	0.141986	0.305757	0.705526
hyocholate	3-aminoisobutyrate	0.34919	0.00965359	0.14726
hyocholate	3-bromo-5-chloro-2,6-dihydroxybenzoic acid*	0.0442539	0.750679	0.932147
hyocholate	3-carboxy-4-methyl-5-pentyl-2-furanpropionate (3-CMPFP)	-0.221193	0.107972	0.476311
hyocholate	3-carboxy-4-methyl-5-propyl-2-furanpropanoate (CMPF)	-0.0588146	0.672697	0.905016
hyocholate	3-decenoylcarnitine	0.043796	0.753176	0.93299
hyocholate	3-ethylcatechol sulfate (1)	-0.0325689	0.815146	0.951776
hyocholate	3-formylindole	-0.226529	0.0995202	0.460203
hyocholate	3-hydroxy-2-ethylpropionate	-0.0138365	0.920898	0.981188
hyocholate	3-hydroxy-2-methylpyridine sulfate	0.0827346	0.551999	0.854682
hyocholate	3-hydroxy-3-methylglutarate	0.0421955	0.761926	0.935693
hyocholate	3-hydroxyadipate	0.250181	0.0680665	0.39037
hyocholate	3-hydroxybutyrate (BHBA)	0.113169	0.415195	0.782094
hyocholate	3-hydroxybutyroylglycine	0.189647	0.169595	0.56999
hyocholate	3-hydroxydecanoate	-0.0995235	0.473983	0.815587
hyocholate	3-hydroxydecanoylcarnitine	0.0125405	0.928287	0.983157
hyocholate	3-hydroxydodecanedioate*	0.143893	0.29924	0.700198
hyocholate	3-hydroxyhexanoate	0.11843	0.393704	0.768421
hyocholate	3-hydroxyhexanoylcarnitine (1)	0.0359832	0.796162	0.946404
hyocholate	3-hydroxyhippurate	0.140156	0.312095	0.710491
hyocholate	3-hydroxyhippurate sulfate	0.0965373	0.487415	0.8225
hyocholate	3-hydroxyisobutyrate	-0.0568325	0.683134	0.908913
hyocholate	3-hydroxylaurate	-0.138174	0.319056	0.715842
hyocholate	3-hydroxyoctanoate	0.0366305	0.792576	0.945238
hyocholate	3-hydroxyoctanoylcarnitine (1)	0.0713169	0.608328	0.879094
hyocholate	3-hydroxyoctanoylcarnitine (2)	0.0337336	0.808657	0.949787
hyocholate	3-hydroxyoleoylcarnitine	-0.110946	0.424479	0.787893
hyocholate	3-hydroxypyridine sulfate	-0.152659	0.270447	0.676265
hyocholate	3-hydroxystachydrine*	-0.14326	0.301392	0.701938
hyocholate	3-indoleglyoxylic acid	-0.0691062	0.619516	0.883535
hyocholate	3-indoxyl sulfate	-0.0290833	0.834635	0.957448
hyocholate	3-methoxycatechol sulfate (1)	0.200152	0.146744	0.538345
hyocholate	3-methoxycatechol sulfate (2)	0.243228	0.0763522	0.410384
hyocholate	3-methoxytyramine sulfate	0.33287	0.0139157	0.180186
hyocholate	3-methoxytyrosine	0.328226	0.0153902	0.190419
hyocholate	3-methyl catechol sulfate (1)	0.00819516	0.9531	0.988939
hyocholate	3-methyl-2-oxobutyrate	-0.189632	0.169629	0.56999
hyocholate	3-methyl-2-oxovalerate	-0.0319039	0.818855	0.952956
hyocholate	3-methyladipate	-0.0407907	0.769631	0.938284
hyocholate	3-methylcytidine	-0.188378	0.172521	0.573553
hyocholate	3-methylglutaconate	0.221498	0.107474	0.475508
hyocholate	3-methylglutarylcarnitine (2)	-0.134286	0.332993	0.726463
hyocholate	3-methylhistidine	-0.127349	0.358793	0.744911
hyocholate	3-methylxanthine	-0.000876691	0.99498	0.998807
hyocholate	3-phenylpropionate (hydrocinnamate)	-0.0635411	0.648055	0.895274
hyocholate	3-phosphoglycerate	0.111569	0.421867	0.786314
hyocholate	3-sulfo-L-alanine	0.156251	0.259198	0.66652
hyocholate	3-ureidopropionate	0.186507	0.176903	0.57895
hyocholate	3b-hydroxy-5-cholenoic acid	0.186515	0.176884	0.57895
hyocholate	3beta,7alpha-dihydroxy-5-cholestenoate	0.162112	0.241533	0.649633
hyocholate	3beta-hydroxy-5-cholestenoate	0.133981	0.334102	0.727361
hyocholate	4-acetamidobutanoate	0.0993711	0.474664	0.815947
hyocholate	4-acetylcatechol sulfate (1)	0.2878	0.0348343	0.286412
hyocholate	4-acetylphenyl sulfate	0.270608	0.0478027	0.332252
hyocholate	4-allylcatechol sulfate	0.000114351	0.999345	0.999748
hyocholate	4-allylphenol sulfate	-0.190166	0.168409	0.568235
hyocholate	4-chlorobenzoic acid	-0.0778731	0.575678	0.865116
hyocholate	4-cholesten-3-one	-0.128569	0.354171	0.741617
hyocholate	4-ethylcatechol sulfate	0.133753	0.334935	0.728071
hyocholate	4-ethylphenyl sulfate	-0.140309	0.311564	0.710037
hyocholate	4-guanidinobutanoate	0.217627	0.11392	0.486771
hyocholate	4-hydroxy-2-oxoglutaric acid	-0.331885	0.0142179	0.182311
hyocholate	4-hydroxychlorothalonil	0.0524871	0.706222	0.917132
hyocholate	4-hydroxycoumarin	-0.0052124	0.97016	0.993057
hyocholate	4-hydroxyglutamate	-0.0693349	0.618355	0.883082
hyocholate	4-hydroxyhippurate	0.348809	0.00973847	0.148025
hyocholate	4-hydroxyphenylacetate	-0.0413196	0.766728	0.937265
hyocholate	4-hydroxyphenylacetylglutamine	0.118591	0.393054	0.768054
hyocholate	4-hydroxyphenylpyruvate	0.0421193	0.762344	0.935828
hyocholate	4-imidazoleacetate	-0.0293176	0.833322	0.957051
hyocholate	4-methoxyphenol sulfate	0.123115	0.375123	0.756081
hyocholate	4-methyl-2-oxopentanoate	-0.13421	0.33327	0.726681
hyocholate	4-methylcatechol sulfate	0.117591	0.397085	0.770503
hyocholate	4-methylguaiacol sulfate	0.151195	0.27512	0.680463
hyocholate	4-methylhexanoylglutamine	0.142083	0.305422	0.705274
hyocholate	4-methylnonanoylcarnitine	-0.0930244	0.503467	0.830925
hyocholate	4-oxo-retinoic acid	-0.0245855	0.859929	0.96479
hyocholate	4-vinylcatechol sulfate	0.107681	0.438322	0.796099
hyocholate	4-vinylphenol sulfate	-0.17774	0.198506	0.604803
hyocholate	5,6-dihydrothymine	0.281647	0.0390922	0.30253
hyocholate	5,6-dihydrouracil	0.030608	0.826097	0.955022
hyocholate	5,6-dihydrouridine	-0.0477606	0.731635	0.925891
hyocholate	5-(galactosylhydroxy)-L-lysine	0.0140446	0.919712	0.980921
hyocholate	5-acetylamino-6-amino-3-methyluracil	0.00766152	0.956151	0.989593
hyocholate	5-acetylamino-6-formylamino-3-methyluracil	-0.174838	0.206052	0.613331
hyocholate	5-dodecenoate (12:1n7)	0.0402135	0.772804	0.939243
hyocholate	5-dodecenoylcarnitine (C12:1)	-0.0232133	0.867675	0.966861
hyocholate	5-hydroxyhexanoate	0.0566643	0.684023	0.909234
hyocholate	5-hydroxyindole sulfate	-0.163775	0.236672	0.644762
hyocholate	5-hydroxylysine	0.296817	0.0292951	0.263878
hyocholate	5-methylthioadenosine (MTA)	0.144502	0.297179	0.698539
hyocholate	5-methyluridine (ribothymidine)	0.2834	0.0378374	0.297892
hyocholate	5-oxoproline	0.329979	0.0148186	0.186427
hyocholate	5alpha-androstan-3alpha,17alpha-diol monosulfate	-0.0652915	0.639022	0.89159
hyocholate	5alpha-androstan-3alpha,17beta-diol 17-glucuronide	0.068931	0.620406	0.88395
hyocholate	5alpha-androstan-3alpha,17beta-diol disulfate	0.107437	0.439363	0.796687
hyocholate	5alpha-androstan-3alpha,17beta-diol monosulfate (1)	-0.0550029	0.692822	0.912424
hyocholate	5alpha-androstan-3alpha,17beta-diol monosulfate (2)	0.0624418	0.653754	0.897464
hyocholate	5alpha-androstan-3beta,17alpha-diol disulfate	-0.0707847	0.611014	0.880199
hyocholate	5alpha-androstan-3beta,17beta-diol disulfate	-0.128797	0.353308	0.741052
hyocholate	5alpha-androstan-3beta,17beta-diol monosulfate (2)	-0.00667099	0.961816	0.991034
hyocholate	5alpha-pregnan-3beta,20alpha-diol disulfate	0.265638	0.052211	0.345933
hyocholate	5alpha-pregnan-3beta,20alpha-diol monosulfate (2)	0.260454	0.057155	0.360907
hyocholate	5alpha-pregnan-3beta,20beta-diol monosulfate (1)	0.308938	0.0230249	0.234477
hyocholate	5alpha-pregnan-diol disulfate	0.278247	0.0416226	0.311576
hyocholate	6-bromotryptophan	-0.038765	0.78078	0.941614
hyocholate	6-hydroxyindole sulfate	-0.0227559	0.870259	0.967559
hyocholate	6-oxopiperidine-2-carboxylate	0.0958643	0.490469	0.824091
hyocholate	7-HOCA	-0.0694873	0.617581	0.882746
hyocholate	7-dehydrocholesterol	-0.221055	0.108198	0.476727
hyocholate	7-ketodeoxycholate	0.34651	0.0102642	0.15266
hyocholate	7-methylguanine	0.0847341	0.542396	0.850134
hyocholate	7-methylurate	0.0263303	0.850098	0.962076
hyocholate	7-methylxanthine	0.0219407	0.874869	0.968815
hyocholate	8-methoxykynurenate	0.0923646	0.506512	0.832383
hyocholate	9,10-DiHOME	0.213036	0.121942	0.500041
hyocholate	9-hydroxystearate	0.227642	0.097824	0.456981
hyocholate	acetoacetate	0.145379	0.294224	0.696251
hyocholate	acetylcarnitine (C2)	-0.00125786	0.992798	0.998247
hyocholate	acisoga	0.0582047	0.675902	0.906209
hyocholate	aconitate [cis or trans]	0.210673	0.126236	0.507191
hyocholate	adenine	-0.0135315	0.922636	0.981675
hyocholate	adenosine 3',5'-cyclic monophosphate (cAMP)	0.0674062	0.628177	0.886957
hyocholate	AMP	0.0161997	0.907442	0.977666
hyocholate	adipoylcarnitine (C6-DC)	0.187817	0.173827	0.575177
hyocholate	adrenate (22:4n6)	-0.0832857	0.549344	0.853352
hyocholate	alanine	-0.130703	0.34617	0.735885
hyocholate	allantoin	-0.0753573	0.588111	0.8705
hyocholate	alpha-CMBHC glucuronide	0.0417611	0.764306	0.936472
hyocholate	alpha-hydroxycaproate	0.0180678	0.896824	0.97491
hyocholate	alpha-hydroxyisocaproate	-0.190699	0.167195	0.566712
hyocholate	alpha-hydroxyisovalerate	3.8117e-05	0.999782	0.999808
hyocholate	alpha-ketobutyrate	-0.139557	0.314189	0.712136
hyocholate	alpha-ketoglutaramate*	0.0742901	0.593422	0.872952
hyocholate	alpha-ketoglutarate	-0.0285496	0.837628	0.958325
hyocholate	alpha-tocopherol	-0.133753	0.334935	0.728071
hyocholate	andro steroid monosulfate C19H28O6S (1)*	0.108748	0.43377	0.79346
hyocholate	androstenediol (3alpha, 17alpha) monosulfate (2)	-0.00842386	0.951793	0.988623
hyocholate	androstenediol (3alpha, 17alpha) monosulfate (3)	-0.00438346	0.974904	0.994041
hyocholate	androstenediol (3beta,17beta) disulfate (1)	-0.0543168	0.696467	0.913695
hyocholate	androstenediol (3beta,17beta) disulfate (2)	0.0934248	0.501624	0.829856
hyocholate	androstenediol (3beta,17beta) monosulfate (1)	0.0411283	0.767778	0.937602
hyocholate	androstenediol (3beta,17beta) monosulfate (2)	-0.128008	0.356293	0.743168
hyocholate	androsterone glucuronide	0.0473032	0.73411	0.926773
hyocholate	androsterone sulfate	0.0194016	0.889254	0.97269
hyocholate	anthranilate	-0.00232514	0.986687	0.996854
hyocholate	arabitol/xylitol	0.0351058	0.801029	0.94755
hyocholate	arabonate/xylonate	0.0618639	0.656758	0.898639
hyocholate	arachidate (20:0)	-0.185058	0.18035	0.583165
hyocholate	arachidonate (20:4n6)	-0.0719268	0.605258	0.877819
hyocholate	arachidonoylcarnitine (C20:4)	0.147627	0.28674	0.689916
hyocholate	arachidonoylcholine	-0.0356421	0.798053	0.946876
hyocholate	arachidoylcarnitine (C20)*	-0.0234083	0.866573	0.966688
hyocholate	argininate*	-0.0699447	0.615262	0.881805
hyocholate	arginine	-0.110577	0.426028	0.78881
hyocholate	ascorbic acid 2-sulfate	-0.116447	0.401724	0.773534
hyocholate	ascorbic acid 3-sulfate*	-0.200152	0.146744	0.538345
hyocholate	asparagine	0.199924	0.147216	0.539126
hyocholate	aspartate	0.0177244	0.898775	0.975339
hyocholate	behenate (22:0)*	-0.0665142	0.632742	0.888885
hyocholate	behenoyl dihydrosphingomyelin (d18:0/22:0)*	-0.0744425	0.592662	0.872623
hyocholate	behenoyl sphingomyelin (d18:1/22:0)*	-0.330894	0.0145276	0.18446
hyocholate	behenoylcarnitine (C22)*	0.201411	0.144169	0.534845
hyocholate	benzoate	-0.0085001	0.951357	0.988563
hyocholate	beta-alanine	0.131237	0.344187	0.734489
hyocholate	beta-citrylglutamate	0.22409	0.103318	0.467713
hyocholate	beta-cryptoxanthin	-0.304669	0.02509	0.244693
hyocholate	beta-hydroxyisovalerate	-0.151363	0.274584	0.679978
hyocholate	beta-hydroxyisovaleroylcarnitine	0.101658	0.464504	0.810592
hyocholate	beta-sitosterol	0.0595234	0.668979	0.903667
hyocholate	betaine	0.316028	0.0199123	0.217919
hyocholate	bilirubin (E,E)*	-0.185439	0.179438	0.582007
hyocholate	bilirubin (E,Z or Z,E)*	-0.0610253	0.661126	0.900404
hyocholate	bilirubin	-0.155479	0.261589	0.668668
hyocholate	bilirubin degradation product, C16H18N2O5 (1)	-0.0485597	0.727318	0.924601
hyocholate	bilirubin degradation product, C16H18N2O5 (2)	-0.0923575	0.506544	0.832383
hyocholate	bilirubin degradation product, C16H18N2O5 (3)	-0.0803126	0.563738	0.859961
hyocholate	bilirubin degradation product, C16H18N2O5 (4)	-0.0859539	0.536578	0.847296
hyocholate	bilirubin degradation product, C17H18N2O4 (1)	-0.0534782	0.700932	0.915223
hyocholate	bilirubin degradation product, C17H18N2O4 (2)	-0.0498952	0.720121	0.922095
hyocholate	bilirubin degradation product, C17H18N2O4 (3)	-0.069716	0.616421	0.882262
hyocholate	bilirubin degradation product, C17H20N2O5 (1)	-0.0466171	0.737828	0.927949
hyocholate	bilirubin degradation product, C17H20N2O5 (2)	-0.0496665	0.721352	0.922506
hyocholate	biliverdin	-0.119268	0.390339	0.766251
hyocholate	branched chain 14:0 dicarboxylic acid	0.0314859	0.82119	0.953673
hyocholate	branched-chain fatty acid 18:0 (2)	-0.0518564	0.709595	0.918438
hyocholate	branched-chain, straight-chain, or cyclopropyl 10:1 fatty acid (1)*	0.256108	0.0615844	0.373025
hyocholate	branched-chain, straight-chain, or cyclopropyl 12:1 fatty acid*	-0.145035	0.295379	0.697011
hyocholate	butyrate/isobutyrate (4:0)	0.0703259	0.613333	0.881108
hyocholate	butyrylcarnitine (C4)	0.178197	0.197335	0.603477
hyocholate	C-glycosyltryptophan	0.135125	0.329955	0.724008
hyocholate	caffeine	-0.120945	0.383661	0.761751
hyocholate	campesterol	0.200706	0.145607	0.536785
hyocholate	caprate (10:0)	-0.0351058	0.801029	0.94755
hyocholate	caproate (6:0)	-0.00811893	0.953536	0.988995
hyocholate	caprylate (8:0)	0.101048	0.467202	0.8121
hyocholate	carboxyethyl-GABA	0.274099	0.044891	0.32271
hyocholate	carnitine	-0.055384	0.690799	0.911731
hyocholate	carotene diol (1)	-0.151668	0.273607	0.679174
hyocholate	carotene diol (2)	0.0584334	0.674699	0.90585
hyocholate	carotene diol (3)	0.152964	0.26948	0.675524
hyocholate	catechol sulfate	0.0963979	0.488046	0.82285
hyocholate	ceramide (d16:1/24:1, d18:1/22:1)*	-0.191157	0.16616	0.565295
hyocholate	ceramide (d18:1/14:0, d16:1/16:0)*	-0.301468	0.026739	0.252536
hyocholate	ceramide (d18:1/17:0, d17:1/18:0)*	-0.195502	0.156559	0.552572
hyocholate	ceramide (d18:1/20:0, d16:1/22:0, d20:1/18:0)*	-0.276539	0.0429442	0.315962
hyocholate	ceramide (d18:2/24:1, d18:1/24:2)*	-0.136497	0.325022	0.720344
hyocholate	cerotoylcarnitine (C26)*	0.0303793	0.827376	0.95539
hyocholate	chenodeoxycholate	0.625543	4.24867e-07	8.80071e-05
hyocholate	cholate	0.41963	0.00158487	0.0493058
hyocholate	cholesterol	-0.107223	0.440281	0.797165
hyocholate	cholesterol sulfate	0.0680389	0.624948	0.88564
hyocholate	cholic acid glucuronide	0.213823	0.120537	0.497913
hyocholate	choline	0.281952	0.0388715	0.301625
hyocholate	phosphocholine	-0.0669716	0.6304	0.887811
hyocholate	cinnamoylglycine	0.0131973	0.924541	0.982138
hyocholate	cis-3,4-methyleneheptanoate	0.149552	0.280434	0.684843
hyocholate	cis-3,4-methyleneheptanoylcarnitine	0.150372	0.277775	0.68265
hyocholate	cis-4-decenoate (10:1n6)*	-0.115914	0.403899	0.775103
hyocholate	cis-4-decenoylcarnitine (C10:1)	0.0133028	0.92394	0.981974
hyocholate	citrate	0.105851	0.446188	0.800629
hyocholate	citrulline	0.37145	0.00568493	0.108718
hyocholate	corticosterone	0.0315816	0.820655	0.953492
hyocholate	cortisol	-0.140614	0.310503	0.709228
hyocholate	cortisone	-0.155327	0.262062	0.669127
hyocholate	cortolone glucuronide (1)	-0.119344	0.390034	0.766041
hyocholate	creatine	-0.129484	0.350728	0.739154
hyocholate	creatinine	0.186354	0.177264	0.579437
hyocholate	cyclo(leu-pro)	-0.218377	0.112649	0.484669
hyocholate	cys-gly, oxidized	0.12308	0.37526	0.756082
hyocholate	cystathionine	0.117439	0.397702	0.770898
hyocholate	cysteine	-0.114542	0.409525	0.778669
hyocholate	cysteine s-sulfate	0.207471	0.132233	0.516268
hyocholate	cysteine sulfinic acid	0.111267	0.423132	0.787037
hyocholate	cysteine-glutathione disulfide	0.0931199	0.503027	0.830622
hyocholate	cysteinylglycine	-0.0155899	0.910912	0.978538
hyocholate	cysteinylglycine disulfide*	0.162417	0.240637	0.648731
hyocholate	cystine	-0.0238231	0.86423	0.9659
hyocholate	cytidine	0.106994	0.441263	0.797651
hyocholate	cytosine	0.213548	0.121026	0.4986
hyocholate	decadienedioic acid (C10:2-DC)	0.0191729	0.890551	0.973114
hyocholate	decanoylcarnitine (C10)	0.00354488	0.979704	0.995215
hyocholate	dehydroepiandrosterone sulfate (DHEA-S)	0.0560701	0.687165	0.910365
hyocholate	deoxycarnitine	0.220431	0.109223	0.478504
hyocholate	deoxycholate	0.0299699	0.829668	0.956125
hyocholate	deoxycholic acid 12-sulfate*	-0.132467	0.339645	0.731351
hyocholate	deoxycholic acid glucuronide	0.252449	0.0655248	0.38384
hyocholate	diacylglycerol (14:0/18:1, 16:0/16:1) [1]*	-0.117992	0.395466	0.769513
hyocholate	diacylglycerol (14:0/18:1, 16:0/16:1) [2]*	-0.0883504	0.525238	0.841887
hyocholate	diacylglycerol (16:1/18:2 [2], 16:0/18:3 [1])*	-0.189251	0.170504	0.571058
hyocholate	dihomolinoleate (20:2n6)	-0.212274	0.123315	0.502494
hyocholate	dihomolinolenate (20:3n3 or 3n6)	-0.243148	0.0764519	0.410632
hyocholate	dihomo-linolenoyl-choline	-0.157079	0.256651	0.664064
hyocholate	dihomo-linolenoylcarnitine (C20:3n3 or 6)*	0.0353345	0.79976	0.947303
hyocholate	dihomo-linoleoylcarnitine (C20:2)*	0.0679626	0.625337	0.885778
hyocholate	dihydrocaffeate sulfate (2)	0.019745	0.887306	0.972229
hyocholate	dihydroferulate	0.130631	0.346438	0.73606
hyocholate	dihydroorotate	0.194816	0.158047	0.554704
hyocholate	dimethyl sulfone	0.0285496	0.837628	0.958325
hyocholate	dimethylarginine (ADMA + SDMA)	0.145798	0.292821	0.694959
hyocholate	dimethylglycine	0.26396	0.053771	0.350856
hyocholate	dimethylguanidino valeric acid (DMGV)*	-0.160633	0.24591	0.653927
hyocholate	docosadienoate (22:2n6)	-0.102344	0.46148	0.809047
hyocholate	docosadioate (C22-DC)	0.32571	0.0162432	0.195817
hyocholate	docosahexaenoate (DHA; 22:6n3)	-0.20709	0.132961	0.517424
hyocholate	docosahexaenoylcarnitine (C22:6)*	-0.206797	0.133523	0.518361
hyocholate	docosahexaenoylcholine	-0.0684917	0.622641	0.884741
hyocholate	docosapentaenoate (DPA; 22:5n3)	-0.230951	0.0929135	0.44694
hyocholate	docosapentaenoate (n6 DPA; 22:5n6)	-0.0431103	0.756921	0.934203
hyocholate	dodecadienoate (12:2)*	-0.0440252	0.751926	0.932603
hyocholate	dodecanedioate (C12)	0.367181	0.00631039	0.115716
hyocholate	dodecenedioate (C12:1-DC)*	0.186049	0.177986	0.580303
hyocholate	dopamine 3-O-sulfate	0.372213	0.00557914	0.107506
hyocholate	ectoine	-0.111264	0.423145	0.787037
hyocholate	EDTA	-0.0954831	0.492203	0.824939
hyocholate	eicosanedioate (C20-DC)	0.307261	0.0238184	0.238563
hyocholate	eicosapentaenoate (EPA; 20:5n3)	-0.237278	0.0840597	0.428649
hyocholate	eicosenedioate (C20:1-DC)*	0.248485	0.0700186	0.395143
hyocholate	eicosenoate (20:1n9 or 1n11)	-0.146941	0.28901	0.691834
hyocholate	eicosenoylcarnitine (C20:1)*	0.0948733	0.494985	0.826323
hyocholate	epiandrosterone sulfate	-0.0142176	0.918726	0.980615
hyocholate	ergothioneine	-0.309091	0.0229539	0.234169
hyocholate	erucate (22:1n9)	0.000266819	0.998472	0.999502
hyocholate	erythritol	0.076882	0.580562	0.867195
hyocholate	erythronate*	0.0296932	0.831217	0.956499
hyocholate	ethyl beta-glucopyranoside	-0.192605	0.162913	0.561512
hyocholate	ethylmalonate	0.0884696	0.524676	0.841477
hyocholate	etiocholanolone glucuronide	-0.0890032	0.522169	0.840316
hyocholate	eugenol sulfate	0.175493	0.204332	0.611394
hyocholate	FAD	-0.0964053	0.488013	0.82285
hyocholate	formiminoglutamate	0.0896893	0.518953	0.838772
hyocholate	fructose	0.0171908	0.901807	0.976096
hyocholate	fructosyllysine	-0.070021	0.614876	0.881645
hyocholate	fumarate	0.261445	0.0561817	0.358089
hyocholate	galactonate	0.00808096	0.953753	0.989138
hyocholate	gamma-CEHC	-0.121784	0.380347	0.759592
hyocholate	gamma-glutamyl-2-aminobutyrate	-0.00827471	0.952646	0.98882
hyocholate	gamma-glutamyl-alpha-lysine	-0.00659424	0.962255	0.991155
hyocholate	gamma-glutamyl-epsilon-lysine	0.178654	0.196168	0.602294
hyocholate	gamma-glutamylcitrulline*	0.344921	0.0106418	0.155663
hyocholate	gamma-glutamylglutamate	-0.0020202	0.988433	0.997311
hyocholate	gamma-glutamylglutamine	0.0298456	0.830363	0.956247
hyocholate	gamma-glutamylglycine	0.00506956	0.970978	0.993191
hyocholate	gamma-glutamylhistidine	0.0995235	0.473983	0.815587
hyocholate	gamma-glutamylisoleucine*	0.19474	0.158213	0.554934
hyocholate	gamma-glutamylleucine	0.00285878	0.983632	0.996143
hyocholate	gamma-glutamylmethionine	0.180941	0.190409	0.595034
hyocholate	gamma-glutamylphenylalanine	0.079474	0.567829	0.861691
hyocholate	gamma-glutamylthreonine	0.233695	0.088988	0.438624
hyocholate	gamma-glutamyltryptophan	0.00263007	0.984941	0.996387
hyocholate	gamma-glutamyltyrosine	0.134286	0.332993	0.726463
hyocholate	gamma-glutamylvaline	0.0180294	0.897042	0.97491
hyocholate	gamma-tocopherol/beta-tocopherol	-0.126968	0.360245	0.745913
hyocholate	gentisate	0.0511009	0.713644	0.919739
hyocholate	GlcNAc sulfate conjugate of C21H34O2 steroid	-0.0217616	0.875883	0.969075
hyocholate	gluconate	0.171565	0.214805	0.622679
hyocholate	glucose	0.0277873	0.841907	0.959631
hyocholate	glucuronate	0.226225	0.0999889	0.461129
hyocholate	glucuronide of C10H18O2 (7)*	-0.174379	0.207263	0.614488
hyocholate	glucuronide of C14H22O4 (2)*	-0.183992	0.182917	0.586178
hyocholate	glucuronide of piperine metabolite C17H21NO3 (3)*	-0.143329	0.301156	0.70176
hyocholate	glucuronide of piperine metabolite C17H21NO3 (4)*	0.0894515	0.520067	0.839304
hyocholate	glucuronide of piperine metabolite C17H21NO3 (5)*	-0.0846711	0.542697	0.850288
hyocholate	glutamate	0.0120069	0.931331	0.983845
hyocholate	glutamine	0.0276348	0.842763	0.95993
hyocholate	glutamine conjugate of C6H10O2 (1)*	0.307414	0.0237454	0.238228
hyocholate	glutamine conjugate of C6H10O2 (2)*	0.211969	0.123867	0.503411
hyocholate	glutamine conjugate of C7H12O2*	0.220888	0.108471	0.477245
hyocholate	glutamine_degradant*	0.120259	0.386385	0.763533
hyocholate	glutarylcarnitine (C5-DC)	0.0231011	0.868308	0.967069
hyocholate	glycerate	-0.15891	0.25108	0.658643
hyocholate	glycerol	-0.0942634	0.497775	0.82771
hyocholate	glycerol 3-phosphate	-0.0597294	0.667899	0.903175
hyocholate	glycerophosphoethanolamine	0.00987231	0.943517	0.986728
hyocholate	glycerophosphorylcholine (GPC)	0.0605679	0.663514	0.901451
hyocholate	glycine	-0.0632361	0.649634	0.895926
hyocholate	glycine conjugate of C10H14O2 (1)*	-0.0151618	0.913349	0.979213
hyocholate	glyco-beta-muricholate	0.23583	0.0860257	0.432566
hyocholate	glycochenodeoxycholate	0.195731	0.156066	0.551842
hyocholate	glycochenodeoxycholate 3-sulfate	0.186812	0.176184	0.578007
hyocholate	glycochenodeoxycholate glucuronide (1)	0.00545073	0.968797	0.992669
hyocholate	glycocholate	0.11256	0.41773	0.783561
hyocholate	glycocholenate sulfate*	0.233162	0.089741	0.440374
hyocholate	glycodeoxycholate	0.0687144	0.621508	0.884328
hyocholate	glycodeoxycholate 3-sulfate	-0.154717	0.263963	0.670675
hyocholate	glycohyocholate	0.259815	0.057789	0.362786
hyocholate	glycolithocholate	-0.0421818	0.762002	0.935752
hyocholate	glycolithocholate sulfate*	-0.0117782	0.932636	0.984129
hyocholate	glycosyl ceramide (d18:1/20:0, d16:1/22:0)*	-0.259767	0.0578367	0.36285
hyocholate	glycosyl ceramide (d18:1/23:1, d17:1/24:1)*	-0.190242	0.168235	0.567995
hyocholate	glycosyl ceramide (d18:2/24:1, d18:1/24:2)*	-0.0477606	0.731635	0.925891
hyocholate	glycosyl-N-(2-hydroxynervonoyl)-sphingosine (d18:1/24:1(2OH))*	-0.099676	0.473303	0.815286
hyocholate	glycosyl-N-behenoyl-sphingadienine (d18:2/22:0)*	-0.220659	0.108846	0.477935
hyocholate	glycosyl-N-behenoyl-sphingosine (d18:1/22:0)*	-0.26762	0.050415	0.340219
hyocholate	glycosyl-N-nervonoyl-sphingosine (d18:1/24:1)*	-0.148771	0.282982	0.686906
hyocholate	glycosyl-N-palmitoyl-sphingosine (d18:1/16:0)	-0.0739851	0.594944	0.87367
hyocholate	glycosyl-N-stearoyl-sphingosine (d18:1/18:0)	-0.169506	0.220441	0.628381
hyocholate	glycoursodeoxycholate	0.330894	0.0145276	0.18446
hyocholate	glycoursodeoxycholic acid sulfate (1)	0.293316	0.0313518	0.272624
hyocholate	guaiacol sulfate	0.0495902	0.721762	0.922684
hyocholate	guanidinoacetate	-0.154412	0.264917	0.67145
hyocholate	gulonate*	0.0757385	0.58622	0.869635
hyocholate	heme	-0.037469	0.787936	0.943899
hyocholate	heptanoate (7:0)	0.0445588	0.749017	0.931612
hyocholate	heptenedioate (C7:1-DC)*	0.155327	0.262062	0.669127
hyocholate	hexadecadienoate (16:2n6)	-0.162188	0.241308	0.649372
hyocholate	hexadecanedioate (C16)	0.12834	0.355035	0.742211
hyocholate	hexadecasphingosine (d16:1)*	-0.302077	0.0264181	0.250989
hyocholate	hexadecenedioate (C16:1-DC)*	0.303907	0.0254746	0.246539
hyocholate	hexanoylcarnitine (C6)	0.0618639	0.656758	0.898639
hyocholate	hexanoylglutamine	0.135277	0.329405	0.72361
hyocholate	hippurate	0.110196	0.427634	0.789834
hyocholate	histidine	-0.149914	0.279256	0.683852
hyocholate	histidine betaine (hercynine)*	-0.251039	0.0670964	0.387863
hyocholate	homoarginine	-0.023442	0.866383	0.96654
hyocholate	homocitrulline	0.0287783	0.836345	0.957969
hyocholate	homostachydrine*	0.0593482	0.669897	0.903988
hyocholate	homovanillate (HVA)	0.228577	0.0964162	0.454112
hyocholate	hydantoin-5-propionate	0.181246	0.189651	0.594226
hyocholate	hydroquinone sulfate	0.121022	0.383359	0.761518
hyocholate	hydroxy-CMPF*	-0.0552316	0.691608	0.912014
hyocholate	hydroxy-N6,N6,N6-trimethyllysine*	0.329598	0.0149413	0.187293
hyocholate	hydroxyasparagine	0.253669	0.0641895	0.380306
hyocholate	hydroxypalmitoyl sphingomyelin (d18:1/16:0(OH))	0.0333524	0.810779	0.950283
hypotaurine	Liver fat (%)	-0.312762	0.0212989	0.225695
hypotaurine	Sodium (mmol/L)	0.17723	0.199816	0.606348
hypotaurine	Potassium (mmol/L)	0.155857	0.260418	0.667751
hypotaurine	Creatinine (mg/dL)	0.101091	0.467014	0.8121
hypotaurine	Urea (BUN) (mg/dL)	0.0463447	0.739306	0.928637
hypotaurine	Uric acid (mg/dL)	-0.0571745	0.681329	0.908353
hypotaurine	ALT (IU/L)	-0.256107	0.0615856	0.373028
hypotaurine	AST (IU/L)	-0.231681	0.0918569	0.444797
hypotaurine	GGT (U/L)	-0.0244819	0.860513	0.964979
hypotaurine	Alkaline phosphatase (IU/L)	0.174994	0.205641	0.612867
hypotaurine	Total Bilirubin (mg/dL)	-0.0279155	0.841187	0.959485
hypotaurine	Albumin (g/dL)	0.0217204	0.876115	0.969194
hypotaurine	Creatine Kinase (U/L)	-0.103096	0.458178	0.807323
hypotaurine	Total cholesterol (mg/dL)	-0.0422004	0.7619	0.935693
hypotaurine	High Density Lipoprotein (mg/dL)	-0.0470054	0.735723	0.927315
hypotaurine	Low Density Lipoprotein (mg/dL)	-0.109425	0.430895	0.791942
hypotaurine	Triglycerides (mg/dL)	0.141643	0.30694	0.706589
hypotaurine	Glucose (mg/dL)	0.0792461	0.568943	0.862278
hypotaurine	Insulin (mg/dL)	-0.0457084	0.742761	0.929566
hypotaurine	Weight (kg)	0.046087	0.740705	0.928959
hypotaurine	Body mass index (kg/m2)	-0.0172322	0.901572	0.976096
hypotaurine	Heart rate (bpm)	-0.0446103	0.748736	0.931612
hypotaurine	Systolic blood pressure (mmHg)	0.205232	0.136553	0.523268
hypotaurine	Diastolic blood pressure (mmHg)	0.103964	0.454383	0.805247
hypotaurine	Waist circumference (cm)	0.023591	0.865541	0.9663
hypotaurine	Hip circumference (cm)	0.136941	0.323436	0.719215
hypotaurine	Trunk fat mass (kg/m2)	0.0634116	0.648725	0.895601
hypotaurine	Trunk fat free mass (kg/m2)	-0.015706	0.910251	0.978447
hypotaurine	Trunk total body water (%)	-0.0132279	0.924367	0.982012
hypotaurine	Left arm fat mass (kg/m2)	0.061317	0.659605	0.899861
hypotaurine	Left arm fat free mass (kg/m2)	0.00305414	0.982513	0.995904
hypotaurine	Left arm total body water (%)	-0.0132279	0.924367	0.982012
hypotaurine	Right arm fat mass (kg/m2)	0.071873	0.605528	0.877989
hypotaurine	Right arm fat free mass (kg/m2)	-0.00756507	0.956703	0.989789
hypotaurine	Right arm total body water (%)	-0.0132279	0.924367	0.982012
hypotaurine	Left leg fat mass (kg/m2)	0.0707	0.611442	0.880368
hypotaurine	Left leg fat free mass (kg/m2)	-0.0665306	0.632658	0.888885
hypotaurine	Left leg total body water (%)	-0.0132279	0.924367	0.982012
hypotaurine	Right leg fat mass (kg/m2)	0.0727959	0.600893	0.876112
hypotaurine	Right leg fat free mass (kg/m2)	-0.0414601	0.765957	0.936979
hypotaurine	Right leg total body water (%)	-0.0132279	0.924367	0.982012
hypotaurine	(14 or 15)-methylpalmitate (a17:0 or i17:0)	-0.187421	0.174751	0.576237
hypotaurine	(16 or 17)-methylstearate (a19:0 or i19:0)	-0.205413	0.136201	0.52261
hypotaurine	(2 or 3)-decenoate (10:1n7 or n8)	-0.142291	0.304709	0.704565
hypotaurine	(N(1) + N(8))-acetylspermidine	0.0521822	0.707852	0.917733
hypotaurine	(S)-3-hydroxybutyrylcarnitine	-0.194969	0.157716	0.554198
hypotaurine	1,2,3-benzenetriol sulfate (2)	0.125119	0.367338	0.750818
hypotaurine	1,2-dilinoleoyl-GPC (18:2/18:2)	-0.00811893	0.953536	0.988995
hypotaurine	1,2-dilinoleoyl-GPE (18:2/18:2)*	0.0116242	0.933514	0.984473
hypotaurine	1,2-dipalmitoyl-GPC (16:0/16:0)	0.104326	0.452802	0.804419
hypotaurine	1,3,7-trimethylurate	0.230538	0.0935164	0.448291
hypotaurine	1,3-dimethylurate	0.122892	0.375997	0.756663
hypotaurine	1,5-anhydroglucitol (1,5-AG)	0.304669	0.02509	0.244693
hypotaurine	1,7-dimethylurate	0.256413	0.0612648	0.372139
hypotaurine	1-(1-enyl-oleoyl)-GPE (P-18:1)*	0.388222	0.00372211	0.084551
hypotaurine	1-(1-enyl-palmitoyl)-2-arachidonoyl-GPC (P-16:0/20:4)*	0.0538593	0.698901	0.914601
hypotaurine	1-(1-enyl-palmitoyl)-2-arachidonoyl-GPE (P-16:0/20:4)*	0.0816848	0.557073	0.856954
hypotaurine	1-(1-enyl-palmitoyl)-2-linoleoyl-GPC (P-16:0/18:2)*	-0.0877835	0.527909	0.84319
hypotaurine	1-(1-enyl-palmitoyl)-2-linoleoyl-GPE (P-16:0/18:2)*	-0.1923	0.163593	0.562365
hypotaurine	1-(1-enyl-palmitoyl)-2-oleoyl-GPC (P-16:0/18:1)*	-0.0463122	0.739482	0.928637
hypotaurine	1-(1-enyl-palmitoyl)-2-oleoyl-GPE (P-16:0/18:1)*	-0.10608	0.4452	0.800087
hypotaurine	1-(1-enyl-palmitoyl)-2-palmitoleoyl-GPC (P-16:0/16:1)*	-0.0365542	0.792998	0.945356
hypotaurine	1-(1-enyl-palmitoyl)-2-palmitoyl-GPC (P-16:0/16:0)*	-0.0603392	0.664709	0.901864
hypotaurine	1-(1-enyl-palmitoyl)-GPC (P-16:0)*	0.101124	0.466864	0.811915
hypotaurine	1-(1-enyl-palmitoyl)-GPE (P-16:0)*	0.43442	0.00102982	0.0370924
hypotaurine	1-(1-enyl-stearoyl)-2-arachidonoyl-GPE (P-18:0/20:4)*	0.160892	0.24514	0.65304
hypotaurine	1-(1-enyl-stearoyl)-2-linoleoyl-GPE (P-18:0/18:2)*	-0.126587	0.361701	0.746871
hypotaurine	1-(1-enyl-stearoyl)-2-oleoyl-GPE (P-18:0/18:1)	-0.0184868	0.894445	0.974156
hypotaurine	1-(1-enyl-stearoyl)-GPE (P-18:0)*	0.391729	0.00339723	0.0799281
hypotaurine	1-arachidonoyl-GPC* (20:4)*	0.230722	0.0932466	0.447624
hypotaurine	1-arachidonoyl-GPE (20:4n6)*	0.155556	0.261352	0.668517
hypotaurine	1-arachidonoyl-GPI* (20:4)*	0.113398	0.414247	0.781558
hypotaurine	1-arachidonylglycerol (20:4)	0.415445	0.00178429	0.0532867
hypotaurine	1-carboxyethylisoleucine	0.0330601	0.812408	0.950853
hypotaurine	1-carboxyethylleucine	-0.0340385	0.806961	0.949296
hypotaurine	1-carboxyethylphenylalanine	0.254889	0.0628761	0.37681
hypotaurine	1-carboxyethyltyrosine	0.194096	0.159621	0.557086
hypotaurine	1-carboxyethylvaline	-0.0134553	0.923071	0.981781
hypotaurine	1-dihomo-linolenylglycerol (20:3)	0.216238	0.116303	0.490815
hypotaurine	1-docosahexaenoylglycerol (22:6)	-0.0771452	0.579263	0.866738
hypotaurine	1-lignoceroyl-GPC (24:0)	0.0410909	0.767983	0.937747
hypotaurine	1-linolenoyl-GPC (18:3)*	0.17187	0.213979	0.621876
hypotaurine	1-linoleoyl-2-arachidonoyl-GPC (18:2/20:4n6)*	-0.0944921	0.496727	0.827181
hypotaurine	1-linoleoyl-2-arachidonoyl-GPE (18:2/20:4)*	0.208173	0.1309	0.514329
hypotaurine	1-linoleoyl-2-linolenoyl-GPC (18:2/18:3)*	0.0924338	0.506192	0.83217
hypotaurine	1-linoleoyl-GPC (18:2)	0.11073	0.425386	0.788345
hypotaurine	1-linoleoyl-GPE (18:2)*	0.0199352	0.886227	0.971831
hypotaurine	1-linoleoyl-GPG (18:2)*	0.054393	0.696062	0.913592
hypotaurine	1-linoleoyl-GPI* (18:2)*	-0.197179	0.152965	0.547608
hypotaurine	1-linoleoylglycerol (18:2)	0.399123	0.00279308	0.071012
hypotaurine	1-methyl-4-imidazoleacetate	0.223099	0.104892	0.470731
hypotaurine	1-methyl-5-imidazoleacetate	-0.106461	0.443557	0.79914
hypotaurine	1-methyl-5-imidazolelactate	-0.167677	0.225536	0.633629
hypotaurine	1-methylhistidine	0.0911378	0.512198	0.83546
hypotaurine	1-methylnicotinamide	-0.232781	0.0902818	0.441404
hypotaurine	1-methylurate	0.118719	0.39254	0.767738
hypotaurine	1-methylxanthine	0.149304	0.281239	0.685477
hypotaurine	1-myristoyl-2-arachidonoyl-GPC (14:0/20:4)*	0.185439	0.179438	0.582007
hypotaurine	1-myristoyl-2-palmitoyl-GPC (14:0/16:0)	0.0601105	0.665905	0.902407
hypotaurine	1-myristoylglycerol (14:0)	0.209159	0.129045	0.51181
hypotaurine	1-oleoyl-2-arachidonoyl-GPE (18:1/20:4)*	0.28988	0.0334853	0.281119
hypotaurine	1-oleoyl-2-docosahexaenoyl-GPC (18:1/22:6)*	-0.139623	0.31396	0.711915
hypotaurine	1-oleoyl-2-linoleoyl-GPE (18:1/18:2)*	0.0881647	0.526112	0.842168
hypotaurine	1-oleoyl-GPC (18:1)	0.0662855	0.633915	0.889304
hypotaurine	1-oleoyl-GPE (18:1)	0.0967791	0.48632	0.821852
hypotaurine	1-oleoyl-GPG (18:1)*	-0.191679	0.164984	0.563839
hypotaurine	1-oleoyl-GPI (18:1)	-0.0897656	0.518597	0.838612
hypotaurine	1-oleoyl-GPS (18:1)	0.442642	0.000803477	0.0314762
hypotaurine	1-oleoylglycerol (18:1)	-0.103488	0.456462	0.806413
hypotaurine	1-palmitoleoyl-2-linolenoyl-GPC (16:1/18:3)*	-0.0880389	0.526705	0.842575
hypotaurine	1-palmitoleoyl-GPC* (16:1)*	0.0846579	0.542761	0.850288
hypotaurine	1-palmitoleoylglycerol (16:1)*	0.0982912	0.479502	0.81838
hypotaurine	1-palmitoyl-2-arachidonoyl-GPC (16:0/20:4n6)	0.0271012	0.845762	0.960732
hypotaurine	1-palmitoyl-2-arachidonoyl-GPE (16:0/20:4)*	0.239032	0.0817274	0.423004
hypotaurine	1-palmitoyl-2-arachidonoyl-GPI (16:0/20:4)*	0.067429	0.628061	0.886836
hypotaurine	1-palmitoyl-2-dihomo-linolenoyl-GPC (16:0/20:3n3 or 6)*	0.0226034	0.871121	0.96775
hypotaurine	1-palmitoyl-2-docosahexaenoyl-GPC (16:0/22:6)	-0.195578	0.156395	0.552283
hypotaurine	1-palmitoyl-2-docosahexaenoyl-GPE (16:0/22:6)*	-0.0309891	0.823965	0.954491
hypotaurine	1-palmitoyl-2-linoleoyl-GPC (16:0/18:2)	-0.0570612	0.681927	0.908466
hypotaurine	1-palmitoyl-2-linoleoyl-GPE (16:0/18:2)	0.138555	0.31771	0.714825
hypotaurine	1-palmitoyl-2-linoleoyl-GPI (16:0/18:2)	-0.0922051	0.507249	0.83278
hypotaurine	1-palmitoyl-2-oleoyl-GPC (16:0/18:1)	-0.0492091	0.723815	0.923407
hypotaurine	1-palmitoyl-2-oleoyl-GPE (16:0/18:1)	0.214561	0.119232	0.495581
hypotaurine	1-palmitoyl-2-oleoyl-GPI (16:0/18:1)*	-0.0586621	0.673497	0.905426
hypotaurine	1-palmitoyl-2-palmitoleoyl-GPC (16:0/16:1)*	0.0533257	0.701745	0.915516
hypotaurine	1-palmitoyl-2-stearoyl-GPC (16:0/18:0)	0.20991	0.127645	0.509543
hypotaurine	1-palmitoyl-2-stearoyl-GPE (16:0/18:0)*	0.374214	0.00530958	0.104459
hypotaurine	1-palmitoyl-GPC (16:0)	0.081761	0.556703	0.856764
hypotaurine	1-palmitoyl-GPE (16:0)	0.166762	0.228114	0.636242
hypotaurine	1-palmitoyl-GPG (16:0)*	0.0620164	0.655965	0.898326
hypotaurine	1-palmitoyl-GPI* (16:0)	0.189327	0.170329	0.570788
hypotaurine	1-palmitoylglycerol (16:0)	-0.0607204	0.662718	0.901098
hypotaurine	1-ribosyl-imidazoleacetate*	0.218449	0.112528	0.484397
hypotaurine	1-stearoyl-2-arachidonoyl-GPC (18:0/20:4)	0.0943396	0.497425	0.82758
hypotaurine	1-stearoyl-2-arachidonoyl-GPE (18:0/20:4)	0.339813	0.0119377	0.166045
hypotaurine	1-stearoyl-2-arachidonoyl-GPI (18:0/20:4)	-0.032895	0.813328	0.951122
hypotaurine	1-stearoyl-2-arachidonoyl-GPS (18:0/20:4)	0.670415	2.92904e-08	8.9377e-06
hypotaurine	1-stearoyl-2-docosahexaenoyl-GPC (18:0/22:6)	-0.140614	0.310503	0.709228
hypotaurine	1-stearoyl-2-docosahexaenoyl-GPE (18:0/22:6)*	0.015971	0.908743	0.977994
hypotaurine	1-stearoyl-2-linoleoyl-GPC (18:0/18:2)*	-0.11256	0.41773	0.783561
hypotaurine	1-stearoyl-2-linoleoyl-GPE (18:0/18:2)*	0.072308	0.603342	0.877054
hypotaurine	1-stearoyl-2-linoleoyl-GPI (18:0/18:2)	-0.18948	0.169978	0.570413
hypotaurine	1-stearoyl-2-oleoyl-GPC (18:0/18:1)	0.0576711	0.678711	0.907279
hypotaurine	1-stearoyl-2-oleoyl-GPE (18:0/18:1)	0.146255	0.291293	0.693714
hypotaurine	1-stearoyl-2-oleoyl-GPI (18:0/18:1)*	-0.0590433	0.671496	0.904536
hypotaurine	1-stearoyl-2-oleoyl-GPS (18:0/18:1)	0.593901	2.20213e-06	0.000346567
hypotaurine	1-stearoyl-GPC (18:0)	0.151439	0.274339	0.679767
hypotaurine	1-stearoyl-GPE (18:0)	0.367486	0.0062638	0.115213
hypotaurine	1-stearoyl-GPG (18:0)	0.0901866	0.516629	0.837665
hypotaurine	1-stearoyl-GPI (18:0)	0.0795502	0.567457	0.86151
hypotaurine	10-heptadecenoate (17:1n7)	-0.218982	0.11163	0.482748
hypotaurine	10-nonadecenoate (19:1n9)	-0.179569	0.19385	0.59931
hypotaurine	10-undecenoate (11:1n1)	-0.1413	0.308124	0.707389
hypotaurine	11-ketoetiocholanolone glucuronide	-0.0232634	0.867391	0.966861
hypotaurine	11beta-hydroxyandrosterone glucuronide	0.00430722	0.975341	0.994184
hypotaurine	11beta-hydroxyetiocholanolone glucuronide*	-0.012217	0.930132	0.983637
hypotaurine	12,13-DiHOME	0.0631647	0.650004	0.896066
hypotaurine	12-HETE	0.332774	0.013945	0.180375
hypotaurine	13-HODE + 9-HODE	-0.00438346	0.974904	0.994041
hypotaurine	16a-hydroxy DHEA 3-sulfate	0.0451687	0.745696	0.930491
hypotaurine	17alpha-hydroxypregnanolone glucuronide	0.257805	0.0598231	0.368335
hypotaurine	17alpha-hydroxypregnenolone 3-sulfate	0.101489	0.465253	0.811093
hypotaurine	2'-deoxyuridine	-0.321441	0.017783	0.205532
hypotaurine	2'-O-methyluridine	0.208157	0.13093	0.514329
hypotaurine	2,3-dihydroxy-2-methylbutyrate	0.167871	0.224992	0.63317
hypotaurine	2,3-dihydroxy-5-methylthio-4-pentenoate (DMTPA)*	0.354145	0.00860706	0.137964
hypotaurine	2,3-dihydroxyisovalerate	0.121431	0.381739	0.7606
hypotaurine	2,4-di-tert-butylphenol	-0.0399848	0.774062	0.93959
hypotaurine	2,6-dihydroxybenzoic acid	0.161578	0.243106	0.651103
hypotaurine	2-acetamidophenol sulfate	0.1698	0.219631	0.627474
hypotaurine	2-aminoadipate	0.029312	0.833353	0.957051
hypotaurine	2-aminobutyrate	-0.150448	0.277529	0.682484
hypotaurine	2-aminoheptanoate	0.0716981	0.606408	0.878283
hypotaurine	2-aminooctanoate	-0.124376	0.370214	0.75274
hypotaurine	2-aminophenol sulfate	0.125214	0.366971	0.750507
hypotaurine	2-arachidonoylglycerol (20:4)	0.316956	0.0195327	0.215772
hypotaurine	2-hydroxy-3-methylvalerate	-0.048218	0.729163	0.925136
hypotaurine	2-hydroxy-4-(methylthio)butanoic acid	0.286526	0.0356831	0.289569
hypotaurine	2-hydroxyarachidate*	0.0681913	0.624171	0.885369
hypotaurine	2-hydroxybehenate	0.0924338	0.506192	0.83217
hypotaurine	2-hydroxybutyrate/2-hydroxyisobutyrate	-0.162569	0.240189	0.648343
hypotaurine	2-hydroxydecanoate	0.147399	0.287495	0.690507
hypotaurine	2-hydroxyglutarate	0.137336	0.32203	0.71809
hypotaurine	2-hydroxyhippurate (salicylurate)	0.489232	0.00017398	0.0107204
hypotaurine	2-hydroxylaurate	0.107452	0.439301	0.796607
hypotaurine	2-hydroxynervonate*	-0.0117782	0.932636	0.984129
hypotaurine	2-hydroxyoctanoate	-0.0140652	0.919595	0.980838
hypotaurine	2-hydroxypalmitate	0.0828283	0.551547	0.854432
hypotaurine	2-hydroxyphenylacetate	0.228359	0.0967436	0.454724
hypotaurine	2-hydroxyphytanate*	-0.0104059	0.940469	0.986018
hypotaurine	2-hydroxysebacate	0.178732	0.195971	0.60203
hypotaurine	2-hydroxystearate	0.1753	0.204837	0.611879
hypotaurine	2-isopropylmalate	0.0720085	0.604847	0.877684
hypotaurine	2-keto-3-deoxy-gluconate	0.305584	0.0246348	0.242447
hypotaurine	2-ketocaprylate	-0.0820659	0.555228	0.856021
hypotaurine	2-linoleoylglycerol (18:2)	0.507843	8.85822e-05	0.00651394
hypotaurine	2-methoxyhydroquinone sulfate (1)	0.134616	0.331795	0.725572
hypotaurine	2-methoxyhydroquinone sulfate (2)	0.184538	0.1816	0.584617
hypotaurine	2-methoxyresorcinol sulfate	0.294175	0.0308363	0.270486
hypotaurine	2-methylbutyrylcarnitine (C5)	0.151286	0.274828	0.680197
hypotaurine	2-methylserine	0.172512	0.212245	0.620079
hypotaurine	2-naphthol sulfate	0.0620926	0.655568	0.898104
hypotaurine	2-O-methylascorbic acid	0.180179	0.192315	0.597363
hypotaurine	2-oleoylglycerol (18:1)	-0.0315438	0.820866	0.953533
hypotaurine	2-oxoarginine*	0.121098	0.383057	0.761313
hypotaurine	2-palmitoleoyl-GPC* (16:1)*	0.10608	0.4452	0.800087
hypotaurine	2-palmitoyl-GPC* (16:0)*	0.0197827	0.887092	0.972087
hypotaurine	2-piperidinone	0.0678864	0.625726	0.885924
hypotaurine	2-stearoyl-GPE (18:0)*	0.385706	0.00397177	0.0879896
hypotaurine	21-hydroxypregnenolone disulfate	0.037469	0.787936	0.943899
hypotaurine	21-hydroxypregnenolone monosulfate (1)	-0.019133	0.890777	0.973194
hypotaurine	2R,3R-dihydroxybutyrate	0.188641	0.171911	0.572639
hypotaurine	3,4-dihydroxybutyrate	0.320374	0.0181868	0.20772
hypotaurine	3,5-dichloro-2,6-dihydroxybenzoic acid	0.0474557	0.733285	0.926464
hypotaurine	3,7-dimethylurate	-0.132803	0.338408	0.730594
hypotaurine	3-(3-amino-3-carboxypropyl)uridine*	0.374652	0.00525212	0.103792
hypotaurine	3-(3-hydroxyphenyl)propionate	0.0605564	0.663574	0.901508
hypotaurine	3-(3-hydroxyphenyl)propionate sulfate	0.0178428	0.898102	0.975241
hypotaurine	3-(4-hydroxyphenyl)lactate (HPLA)	0.0984563	0.478761	0.818023
hypotaurine	3-acetylphenol sulfate	0.0754585	0.587609	0.870299
hypotaurine	3-amino-2-piperidone	0.258472	0.0591424	0.366484
hypotaurine	3-aminoisobutyrate	0.168592	0.222978	0.630979
hypotaurine	3-bromo-5-chloro-2,6-dihydroxybenzoic acid*	-0.0541643	0.697278	0.913953
hypotaurine	3-carboxy-4-methyl-5-pentyl-2-furanpropionate (3-CMPFP)	-0.0155899	0.910912	0.978538
hypotaurine	3-carboxy-4-methyl-5-propyl-2-furanpropanoate (CMPF)	0.0348771	0.802299	0.947903
hypotaurine	3-decenoylcarnitine	-0.0363422	0.794172	0.945767
hypotaurine	3-ethylcatechol sulfate (1)	0.0129713	0.92583	0.98249
hypotaurine	3-formylindole	-0.315876	0.0199753	0.218273
hypotaurine	3-hydroxy-2-ethylpropionate	-0.0375453	0.787515	0.943787
hypotaurine	3-hydroxy-2-methylpyridine sulfate	0.0294071	0.83282	0.956952
hypotaurine	3-hydroxy-3-methylglutarate	0.34454	0.0107341	0.156375
hypotaurine	3-hydroxyadipate	-0.162707	0.239784	0.647996
hypotaurine	3-hydroxybutyrate (BHBA)	-0.0952544	0.493245	0.825407
hypotaurine	3-hydroxybutyroylglycine	-0.0469256	0.736156	0.927439
hypotaurine	3-hydroxydecanoate	-0.163941	0.23619	0.644216
hypotaurine	3-hydroxydecanoylcarnitine	0.073299	0.598373	0.875034
hypotaurine	3-hydroxydodecanedioate*	-0.069409	0.617979	0.882882
hypotaurine	3-hydroxyhexanoate	-0.0816848	0.557073	0.856954
hypotaurine	3-hydroxyhexanoylcarnitine (1)	-0.0913682	0.511128	0.834917
hypotaurine	3-hydroxyhippurate	0.0283209	0.838911	0.958784
hypotaurine	3-hydroxyhippurate sulfate	0.0449555	0.746856	0.930905
hypotaurine	3-hydroxyisobutyrate	-0.230112	0.0941395	0.449399
hypotaurine	3-hydroxylaurate	-0.164704	0.233988	0.641947
hypotaurine	3-hydroxyoctanoate	-0.0925862	0.505488	0.831952
hypotaurine	3-hydroxyoctanoylcarnitine (1)	0.107833	0.43767	0.795817
hypotaurine	3-hydroxyoctanoylcarnitine (2)	0.0577473	0.678309	0.907152
hypotaurine	3-hydroxyoleoylcarnitine	-0.0923912	0.506389	0.832383
hypotaurine	3-hydroxypyridine sulfate	0.117057	0.399246	0.771967
hypotaurine	3-hydroxystachydrine*	-0.0442707	0.750587	0.932147
hypotaurine	3-indoleglyoxylic acid	0.034191	0.806113	0.948958
hypotaurine	3-indoxyl sulfate	-0.0469983	0.735762	0.927315
hypotaurine	3-methoxycatechol sulfate (1)	0.213493	0.121124	0.498684
hypotaurine	3-methoxycatechol sulfate (2)	0.102247	0.461908	0.809408
hypotaurine	3-methoxytyramine sulfate	0.237619	0.083602	0.427681
hypotaurine	3-methoxytyrosine	0.192605	0.162913	0.561512
hypotaurine	3-methyl catechol sulfate (1)	0.0495902	0.721762	0.922684
hypotaurine	3-methyl-2-oxobutyrate	-0.202821	0.141323	0.530489
hypotaurine	3-methyl-2-oxovalerate	-0.145569	0.293587	0.695645
hypotaurine	3-methyladipate	-0.158164	0.25334	0.661058
hypotaurine	3-methylcytidine	-0.0196306	0.887954	0.97232
hypotaurine	3-methylglutaconate	0.249552	0.0687852	0.391962
hypotaurine	3-methylglutarylcarnitine (2)	0.0750524	0.589627	0.871184
hypotaurine	3-methylhistidine	-0.151515	0.274095	0.679557
hypotaurine	3-methylxanthine	0.0845054	0.54349	0.850534
hypotaurine	3-phenylpropionate (hydrocinnamate)	0.080465	0.562995	0.85957
hypotaurine	3-phosphoglycerate	0.452868	0.000584929	0.0253408
hypotaurine	3-sulfo-L-alanine	0.225955	0.100405	0.46197
hypotaurine	3-ureidopropionate	-0.0105584	0.939598	0.985846
hypotaurine	3b-hydroxy-5-cholenoic acid	-0.162161	0.241386	0.649526
hypotaurine	3beta,7alpha-dihydroxy-5-cholestenoate	-0.0460072	0.741138	0.929108
hypotaurine	3beta-hydroxy-5-cholestenoate	-0.0822184	0.554491	0.855743
hypotaurine	4-acetamidobutanoate	-0.094797	0.495333	0.826504
hypotaurine	4-acetylcatechol sulfate (1)	0.125315	0.366585	0.750354
hypotaurine	4-acetylphenyl sulfate	0.163022	0.238865	0.646948
hypotaurine	4-allylcatechol sulfate	0.476348	0.000271526	0.0147661
hypotaurine	4-allylphenol sulfate	0.0091862	0.947436	0.987579
hypotaurine	4-chlorobenzoic acid	0.0188679	0.892281	0.973592
hypotaurine	4-cholesten-3-one	-0.239413	0.0812272	0.42177
hypotaurine	4-ethylcatechol sulfate	0.16234	0.24086	0.648924
hypotaurine	4-ethylphenyl sulfate	0.286754	0.0355296	0.289055
hypotaurine	4-guanidinobutanoate	0.27656	0.0429277	0.315962
hypotaurine	4-hydroxy-2-oxoglutaric acid	-0.164932	0.23333	0.64138
hypotaurine	4-hydroxychlorothalonil	-0.12247	0.377649	0.757661
hypotaurine	4-hydroxycoumarin	-0.240729	0.0795191	0.417781
hypotaurine	4-hydroxyglutamate	0.111035	0.424105	0.787607
hypotaurine	4-hydroxyhippurate	0.166914	0.227683	0.63579
hypotaurine	4-hydroxyphenylacetate	-0.0652195	0.639392	0.891697
hypotaurine	4-hydroxyphenylacetylglutamine	0.0991499	0.475653	0.816473
hypotaurine	4-hydroxyphenylpyruvate	-0.0492853	0.723405	0.923293
hypotaurine	4-imidazoleacetate	0.1061	0.445113	0.800087
hypotaurine	4-methoxyphenol sulfate	-0.208613	0.13007	0.513194
hypotaurine	4-methyl-2-oxopentanoate	-0.121708	0.380648	0.75978
hypotaurine	4-methylcatechol sulfate	0.146026	0.292056	0.694316
hypotaurine	4-methylguaiacol sulfate	0.14183	0.306295	0.705959
hypotaurine	4-methylhexanoylglutamine	-0.0923828	0.506428	0.832383
hypotaurine	4-methylnonanoylcarnitine	-0.16958	0.220237	0.628095
hypotaurine	4-oxo-retinoic acid	0.173623	0.209271	0.616693
hypotaurine	4-vinylcatechol sulfate	0.173928	0.20846	0.615704
hypotaurine	4-vinylphenol sulfate	0.152201	0.271902	0.677569
hypotaurine	5,6-dihydrothymine	0.0954069	0.492551	0.825112
hypotaurine	5,6-dihydrouracil	0.00194397	0.988869	0.997447
hypotaurine	5,6-dihydrouridine	0.370536	0.00581418	0.110286
hypotaurine	5-(galactosylhydroxy)-L-lysine	-0.12112	0.382968	0.761313
hypotaurine	5-acetylamino-6-amino-3-methyluracil	0.171565	0.214805	0.622679
hypotaurine	5-acetylamino-6-formylamino-3-methyluracil	-0.0333969	0.810532	0.950283
hypotaurine	5-dodecenoate (12:1n7)	-0.113779	0.412669	0.780677
hypotaurine	5-dodecenoylcarnitine (C12:1)	-0.0321326	0.817579	0.952526
hypotaurine	5-hydroxyhexanoate	0.131835	0.341973	0.732942
hypotaurine	5-hydroxyindole sulfate	-0.188484	0.172275	0.573109
hypotaurine	5-hydroxylysine	0.280427	0.0399851	0.305706
hypotaurine	5-methylthioadenosine (MTA)	0.10021	0.470925	0.814081
hypotaurine	5-methyluridine (ribothymidine)	0.30345	0.0257078	0.247684
hypotaurine	5-oxoproline	0.147703	0.286488	0.689691
hypotaurine	5alpha-androstan-3alpha,17alpha-diol monosulfate	-0.156371	0.258829	0.666175
hypotaurine	5alpha-androstan-3alpha,17beta-diol 17-glucuronide	-0.0026586	0.984778	0.996387
hypotaurine	5alpha-androstan-3alpha,17beta-diol disulfate	-0.225047	0.101815	0.464777
hypotaurine	5alpha-androstan-3alpha,17beta-diol monosulfate (1)	-0.0896893	0.518953	0.838772
hypotaurine	5alpha-androstan-3alpha,17beta-diol monosulfate (2)	-0.258523	0.0590896	0.366384
hypotaurine	5alpha-androstan-3beta,17alpha-diol disulfate	-0.128724	0.353586	0.741278
hypotaurine	5alpha-androstan-3beta,17beta-diol disulfate	-0.149457	0.280742	0.685066
hypotaurine	5alpha-androstan-3beta,17beta-diol monosulfate (2)	-0.0804712	0.562965	0.85957
hypotaurine	5alpha-pregnan-3beta,20alpha-diol disulfate	0.191386	0.165644	0.564649
hypotaurine	5alpha-pregnan-3beta,20alpha-diol monosulfate (2)	0.160663	0.24582	0.653782
hypotaurine	5alpha-pregnan-3beta,20beta-diol monosulfate (1)	0.215857	0.116964	0.491922
hypotaurine	5alpha-pregnan-diol disulfate	0.146052	0.29197	0.694316
hypotaurine	6-bromotryptophan	-0.0620164	0.655965	0.898326
hypotaurine	6-hydroxyindole sulfate	-0.0738327	0.595705	0.873899
hypotaurine	6-oxopiperidine-2-carboxylate	0.254355	0.063448	0.37839
hypotaurine	7-HOCA	-0.0821422	0.554859	0.855862
hypotaurine	7-dehydrocholesterol	0.204289	0.138404	0.526076
hypotaurine	7-ketodeoxycholate	0.108847	0.433347	0.793351
hypotaurine	7-methylguanine	0.217	0.114991	0.488489
hypotaurine	7-methylurate	0.0587162	0.673213	0.905316
hypotaurine	7-methylxanthine	-0.09238	0.506441	0.832383
hypotaurine	8-methoxykynurenate	0.00240156	0.986249	0.996714
hypotaurine	9,10-DiHOME	0.0811511	0.55966	0.85807
hypotaurine	9-hydroxystearate	-0.0466509	0.737645	0.927949
hypotaurine	acetoacetate	0.100603	0.469178	0.813156
hypotaurine	acetylcarnitine (C2)	0.0243568	0.861219	0.965097
hypotaurine	acisoga	0.194816	0.158047	0.554704
hypotaurine	aconitate [cis or trans]	0.212502	0.122902	0.501855
hypotaurine	adenine	0.13886	0.316635	0.71396
hypotaurine	adenosine 3',5'-cyclic monophosphate (cAMP)	0.0126507	0.927658	0.983035
hypotaurine	AMP	0.627368	3.8424e-07	8.06502e-05
hypotaurine	adipoylcarnitine (C6-DC)	0.029238	0.833768	0.957137
hypotaurine	adrenate (22:4n6)	-0.163255	0.238184	0.646201
hypotaurine	alanine	0.212884	0.122216	0.500529
hypotaurine	allantoin	0.300324	0.0273495	0.255384
hypotaurine	alpha-CMBHC glucuronide	0.0805749	0.562461	0.859423
hypotaurine	alpha-hydroxycaproate	-0.0598449	0.667295	0.903032
hypotaurine	alpha-hydroxyisocaproate	-0.098685	0.477735	0.817462
hypotaurine	alpha-hydroxyisovalerate	-0.0722318	0.603725	0.877248
hypotaurine	alpha-ketobutyrate	-0.292418	0.031898	0.27475
hypotaurine	alpha-ketoglutaramate*	0.193063	0.161898	0.560125
hypotaurine	alpha-ketoglutarate	0.202973	0.141017	0.530075
hypotaurine	alpha-tocopherol	-0.123461	0.373772	0.755006
hypotaurine	andro steroid monosulfate C19H28O6S (1)*	0.0394511	0.776999	0.940507
hypotaurine	androstenediol (3alpha, 17alpha) monosulfate (2)	-0.0968553	0.485975	0.82174
hypotaurine	androstenediol (3alpha, 17alpha) monosulfate (3)	-0.0213836	0.878022	0.969601
hypotaurine	androstenediol (3beta,17beta) disulfate (1)	0.0406709	0.77029	0.938431
hypotaurine	androstenediol (3beta,17beta) disulfate (2)	0.0277111	0.842335	0.959769
hypotaurine	androstenediol (3beta,17beta) monosulfate (1)	0.0146751	0.916121	0.979855
hypotaurine	androstenediol (3beta,17beta) monosulfate (2)	-0.00789323	0.954827	0.989306
hypotaurine	androsterone glucuronide	0.0223747	0.872414	0.968117
hypotaurine	androsterone sulfate	-0.0705546	0.612176	0.880629
hypotaurine	anthranilate	0.0922813	0.506897	0.832602
hypotaurine	arabitol/xylitol	0.505546	9.64815e-05	0.00694052
hypotaurine	arabonate/xylonate	0.222718	0.105503	0.471915
hypotaurine	arachidate (20:0)	0.261826	0.0558109	0.356965
hypotaurine	arachidonate (20:4n6)	0.00194397	0.988869	0.997447
hypotaurine	arachidonoylcarnitine (C20:4)	0.249857	0.0684361	0.391138
hypotaurine	arachidonoylcholine	0.522129	5.13492e-05	0.00433775
hypotaurine	arachidoylcarnitine (C20)*	-0.0329775	0.812868	0.950965
hypotaurine	argininate*	0.171336	0.215426	0.623341
hypotaurine	arginine	0.0184105	0.894878	0.974294
hypotaurine	ascorbic acid 2-sulfate	0.292548	0.0318183	0.274467
hypotaurine	ascorbic acid 3-sulfate*	0.000876691	0.99498	0.998807
hypotaurine	asparagine	0.214408	0.119501	0.49605
hypotaurine	aspartate	0.430837	0.00114524	0.039755
hypotaurine	behenate (22:0)*	0.041357	0.766523	0.937122
hypotaurine	behenoyl dihydrosphingomyelin (d18:0/22:0)*	-0.0383076	0.783304	0.942413
hypotaurine	behenoyl sphingomyelin (d18:1/22:0)*	0.191614	0.16513	0.563962
hypotaurine	behenoylcarnitine (C22)*	-0.0095692	0.945248	0.987065
hypotaurine	benzoate	0.121555	0.381249	0.760224
hypotaurine	beta-alanine	0.122318	0.378248	0.758126
hypotaurine	beta-citrylglutamate	0.511187	7.81351e-05	0.0059114
hypotaurine	beta-cryptoxanthin	-0.0541643	0.697278	0.913953
hypotaurine	beta-hydroxyisovalerate	-0.114084	0.41141	0.779868
hypotaurine	beta-hydroxyisovaleroylcarnitine	0.147551	0.286992	0.690129
hypotaurine	beta-sitosterol	-0.112526	0.417868	0.783756
hypotaurine	betaine	0.287364	0.0351228	0.287413
hypotaurine	bilirubin (E,E)*	0.127501	0.358214	0.744387
hypotaurine	bilirubin (E,Z or Z,E)*	-0.00430722	0.975341	0.994184
hypotaurine	bilirubin	0.0366305	0.792576	0.945238
hypotaurine	bilirubin degradation product, C16H18N2O5 (1)	-0.0976176	0.482533	0.819959
hypotaurine	bilirubin degradation product, C16H18N2O5 (2)	-0.105241	0.448827	0.802128
hypotaurine	bilirubin degradation product, C16H18N2O5 (3)	-0.0860301	0.536216	0.847151
hypotaurine	bilirubin degradation product, C16H18N2O5 (4)	-0.0974652	0.48322	0.820329
hypotaurine	bilirubin degradation product, C17H18N2O4 (1)	0.0209262	0.880612	0.9703
hypotaurine	bilirubin degradation product, C17H18N2O4 (2)	-0.00979607	0.943952	0.986784
hypotaurine	bilirubin degradation product, C17H18N2O4 (3)	-0.0168858	0.90354	0.976584
hypotaurine	bilirubin degradation product, C17H20N2O5 (1)	-0.120488	0.385475	0.762951
hypotaurine	bilirubin degradation product, C17H20N2O5 (2)	-0.117057	0.399246	0.771967
hypotaurine	biliverdin	-0.0669716	0.6304	0.887811
hypotaurine	branched chain 14:0 dicarboxylic acid	0.0853473	0.539468	0.848795
hypotaurine	branched-chain fatty acid 18:0 (2)	0.261114	0.0565053	0.359153
hypotaurine	branched-chain, straight-chain, or cyclopropyl 10:1 fatty acid (1)*	0.0722318	0.603725	0.877248
hypotaurine	branched-chain, straight-chain, or cyclopropyl 12:1 fatty acid*	-0.177206	0.199879	0.606348
hypotaurine	butyrate/isobutyrate (4:0)	-0.0175719	0.899641	0.975554
hypotaurine	butyrylcarnitine (C4)	0.0394511	0.776999	0.940507
hypotaurine	C-glycosyltryptophan	0.460339	0.000460928	0.0214558
hypotaurine	caffeine	0.221879	0.106855	0.474366
hypotaurine	campesterol	0.028378	0.838591	0.958676
hypotaurine	caprate (10:0)	0.101048	0.467202	0.8121
hypotaurine	caproate (6:0)	0.0662855	0.633915	0.889304
hypotaurine	caprylate (8:0)	0.0165809	0.905274	0.977077
hypotaurine	carboxyethyl-GABA	0.018563	0.894012	0.97404
hypotaurine	carnitine	0.0774919	0.577554	0.865926
hypotaurine	carotene diol (1)	0.00331618	0.981013	0.995499
hypotaurine	carotene diol (2)	-0.0630837	0.650424	0.896228
hypotaurine	carotene diol (3)	0.0452449	0.745281	0.930332
hypotaurine	catechol sulfate	0.250314	0.0679149	0.389967
hypotaurine	ceramide (d16:1/24:1, d18:1/22:1)*	0.0652182	0.639399	0.891697
hypotaurine	ceramide (d18:1/14:0, d16:1/16:0)*	0.185744	0.178711	0.581187
hypotaurine	ceramide (d18:1/17:0, d17:1/18:0)*	-0.0444826	0.749432	0.93174
hypotaurine	ceramide (d18:1/20:0, d16:1/22:0, d20:1/18:0)*	-0.0239756	0.86337	0.965696
hypotaurine	ceramide (d18:2/24:1, d18:1/24:2)*	0.0773394	0.578305	0.866238
hypotaurine	cerotoylcarnitine (C26)*	0.12895	0.352734	0.740599
hypotaurine	chenodeoxycholate	0.058292	0.675442	0.90608
hypotaurine	cholate	0.181094	0.19003	0.594587
hypotaurine	cholesterol	0.0368592	0.79131	0.944905
hypotaurine	cholesterol sulfate	0.170345	0.218133	0.6258
hypotaurine	cholic acid glucuronide	0.143364	0.301037	0.701593
hypotaurine	choline	0.440823	0.000849272	0.0326372
hypotaurine	phosphocholine	0.191919	0.164445	0.563221
hypotaurine	cinnamoylglycine	0.082998	0.550729	0.854083
hypotaurine	cis-3,4-methyleneheptanoate	0.117704	0.396627	0.770311
hypotaurine	cis-3,4-methyleneheptanoylcarnitine	0.183686	0.18366	0.587095
hypotaurine	cis-4-decenoate (10:1n6)*	-0.0351058	0.801029	0.94755
hypotaurine	cis-4-decenoylcarnitine (C10:1)	0.1336	0.335492	0.728508
hypotaurine	citrate	0.0264151	0.849621	0.961876
hypotaurine	citrulline	0.192529	0.163083	0.561756
hypotaurine	corticosterone	0.271817	0.0467775	0.328894
hypotaurine	cortisol	0.164399	0.234867	0.642843
hypotaurine	cortisone	0.0919764	0.508308	0.833327
hypotaurine	cortolone glucuronide (1)	0.0539356	0.698496	0.914448
hypotaurine	creatine	-0.0793215	0.568574	0.862092
hypotaurine	creatinine	0.13947	0.314494	0.71235
hypotaurine	cyclo(leu-pro)	-0.0443012	0.750421	0.932147
hypotaurine	cys-gly, oxidized	0.315952	0.0199438	0.218123
hypotaurine	cystathionine	0.147017	0.288758	0.691577
hypotaurine	cysteine	-0.192072	0.164104	0.562974
hypotaurine	cysteine s-sulfate	0.0647608	0.641755	0.892695
hypotaurine	cysteine sulfinic acid	0.200519	0.14599	0.537298
hypotaurine	cysteine-glutathione disulfide	0.288431	0.0344201	0.28468
hypotaurine	cysteinylglycine	-0.063846	0.646478	0.89454
hypotaurine	cysteinylglycine disulfide*	0.388832	0.00366371	0.0837198
hypotaurine	cystine	0.286983	0.0353766	0.288435
hypotaurine	cytidine	0.275243	0.0439696	0.319747
hypotaurine	cytosine	0.285521	0.0363644	0.292224
hypotaurine	decadienedioic acid (C10:2-DC)	-0.135506	0.32858	0.723013
hypotaurine	decanoylcarnitine (C10)	0.0598818	0.667101	0.902883
hypotaurine	dehydroepiandrosterone sulfate (DHEA-S)	0.0153612	0.912214	0.978878
hypotaurine	deoxycarnitine	0.266933	0.0510309	0.342246
hypotaurine	deoxycholate	0.214294	0.119702	0.496481
hypotaurine	deoxycholic acid 12-sulfate*	0.0874852	0.529318	0.843881
hypotaurine	deoxycholic acid glucuronide	0.19939	0.148321	0.540882
hypotaurine	diacylglycerol (14:0/18:1, 16:0/16:1) [1]*	0.262123	0.0555234	0.356092
hypotaurine	diacylglycerol (14:0/18:1, 16:0/16:1) [2]*	0.293255	0.0313882	0.272835
hypotaurine	diacylglycerol (16:1/18:2 [2], 16:0/18:3 [1])*	0.297351	0.0289918	0.262579
hypotaurine	dihomolinoleate (20:2n6)	-0.149304	0.281239	0.685477
hypotaurine	dihomolinolenate (20:3n3 or 3n6)	0.0131504	0.924809	0.982167
hypotaurine	dihomo-linolenoyl-choline	0.525077	4.57438e-05	0.00395789
hypotaurine	dihomo-linolenoylcarnitine (C20:3n3 or 6)*	0.188794	0.171559	0.57221
hypotaurine	dihomo-linoleoylcarnitine (C20:2)*	0.193825	0.160215	0.557788
hypotaurine	dihydrocaffeate sulfate (2)	-0.0627418	0.652197	0.896954
hypotaurine	dihydroferulate	-0.0802645	0.563972	0.860106
hypotaurine	dihydroorotate	-0.286602	0.0356319	0.289427
hypotaurine	dimethyl sulfone	0.253669	0.0641895	0.380306
hypotaurine	dimethylarginine (ADMA + SDMA)	0.239565	0.0810278	0.421194
hypotaurine	dimethylglycine	0.37976	0.00462138	0.096421
hypotaurine	dimethylguanidino valeric acid (DMGV)*	0.264775	0.0530089	0.348411
hypotaurine	docosadienoate (22:2n6)	-0.181933	0.187952	0.592264
hypotaurine	docosadioate (C22-DC)	-0.116295	0.402345	0.774
hypotaurine	docosahexaenoate (DHA; 22:6n3)	-0.237202	0.0841623	0.428865
hypotaurine	docosahexaenoylcarnitine (C22:6)*	0.0251046	0.857002	0.964052
hypotaurine	docosahexaenoylcholine	0.384073	0.00414167	0.0903255
hypotaurine	docosapentaenoate (DPA; 22:5n3)	-0.292167	0.0320521	0.275365
hypotaurine	docosapentaenoate (n6 DPA; 22:5n6)	-0.0242805	0.861649	0.965215
hypotaurine	dodecadienoate (12:2)*	-0.199161	0.148796	0.541605
hypotaurine	dodecanedioate (C12)	0.161121	0.244461	0.652387
hypotaurine	dodecenedioate (C12:1-DC)*	-0.157538	0.255248	0.662723
hypotaurine	dopamine 3-O-sulfate	0.0676577	0.626893	0.88638
hypotaurine	ectoine	-0.0362493	0.794687	0.945871
hypotaurine	EDTA	-0.315952	0.0199438	0.218123
hypotaurine	eicosanedioate (C20-DC)	-0.263808	0.0539147	0.351234
hypotaurine	eicosapentaenoate (EPA; 20:5n3)	-0.223556	0.104163	0.469301
hypotaurine	eicosenedioate (C20:1-DC)*	-0.197865	0.151513	0.545436
hypotaurine	eicosenoate (20:1n9 or 1n11)	-0.188565	0.172088	0.572815
hypotaurine	eicosenoylcarnitine (C20:1)*	0.00720412	0.958767	0.990246
hypotaurine	epiandrosterone sulfate	-0.153573	0.267553	0.673726
hypotaurine	ergothioneine	-0.16356	0.237296	0.645319
hypotaurine	erucate (22:1n9)	0.114389	0.410153	0.779036
hypotaurine	erythritol	0.243987	0.0754111	0.408272
hypotaurine	erythronate*	0.398361	0.00285062	0.0718889
hypotaurine	ethyl beta-glucopyranoside	0.0389937	0.779519	0.941242
hypotaurine	ethylmalonate	0.134058	0.333825	0.727102
hypotaurine	etiocholanolone glucuronide	-0.129941	0.349014	0.737783
hypotaurine	eugenol sulfate	0.163018	0.238874	0.646948
hypotaurine	FAD	0.0617162	0.657527	0.898968
hypotaurine	formiminoglutamate	-0.0934248	0.501624	0.829856
hypotaurine	fructose	0.366266	0.00645199	0.117146
hypotaurine	fructosyllysine	-0.176291	0.202248	0.609108
hypotaurine	fumarate	0.188031	0.173327	0.574484
hypotaurine	galactonate	0.0204311	0.883417	0.971078
hypotaurine	gamma-CEHC	0.249476	0.0688728	0.39212
hypotaurine	gamma-glutamyl-2-aminobutyrate	-0.210719	0.12615	0.507139
hypotaurine	gamma-glutamyl-alpha-lysine	0.0440252	0.751926	0.932603
hypotaurine	gamma-glutamyl-epsilon-lysine	-0.0230608	0.868536	0.967069
hypotaurine	gamma-glutamylcitrulline*	0.105698	0.446847	0.800938
hypotaurine	gamma-glutamylglutamate	0.0506575	0.716023	0.92059
hypotaurine	gamma-glutamylglutamine	0.151744	0.273363	0.678945
hypotaurine	gamma-glutamylglycine	0.21639	0.11604	0.490307
hypotaurine	gamma-glutamylhistidine	0.219745	0.110358	0.480554
hypotaurine	gamma-glutamylisoleucine*	0.0437202	0.75359	0.933139
hypotaurine	gamma-glutamylleucine	0.0678102	0.626115	0.886135
hypotaurine	gamma-glutamylmethionine	0.138632	0.317441	0.714606
hypotaurine	gamma-glutamylphenylalanine	0.161731	0.242656	0.650634
hypotaurine	gamma-glutamylthreonine	0.187269	0.175109	0.576668
hypotaurine	gamma-glutamyltryptophan	0.121403	0.381851	0.7606
hypotaurine	gamma-glutamyltyrosine	0.0895369	0.519667	0.839081
hypotaurine	gamma-glutamylvaline	-0.000876691	0.99498	0.998807
hypotaurine	gamma-tocopherol/beta-tocopherol	-0.121631	0.380949	0.759982
hypotaurine	gentisate	0.167159	0.226991	0.635164
hypotaurine	GlcNAc sulfate conjugate of C21H34O2 steroid	-0.115374	0.406105	0.776445
hypotaurine	gluconate	0.307109	0.0238917	0.238926
hypotaurine	glucose	0.287288	0.0351734	0.28761
hypotaurine	glucuronate	0.309777	0.0226366	0.232526
hypotaurine	glucuronide of C10H18O2 (7)*	-0.0814796	0.558067	0.857438
hypotaurine	glucuronide of C14H22O4 (2)*	-0.151966	0.272654	0.678231
hypotaurine	glucuronide of piperine metabolite C17H21NO3 (3)*	0.127553	0.358017	0.744325
hypotaurine	glucuronide of piperine metabolite C17H21NO3 (4)*	0.0618487	0.656837	0.898716
hypotaurine	glucuronide of piperine metabolite C17H21NO3 (5)*	-0.0274547	0.843776	0.960238
hypotaurine	glutamate	0.18178	0.188328	0.592706
hypotaurine	glutamine	0.14717	0.288252	0.691073
hypotaurine	glutamine conjugate of C6H10O2 (1)*	-0.0683438	0.623394	0.885102
hypotaurine	glutamine conjugate of C6H10O2 (2)*	-0.140614	0.310503	0.709228
hypotaurine	glutamine conjugate of C7H12O2*	-0.0825996	0.55265	0.854932
hypotaurine	glutamine_degradant*	0.0347246	0.803146	0.948154
hypotaurine	glutarylcarnitine (C5-DC)	0.156333	0.258947	0.666277
hypotaurine	glycerate	0.117286	0.398319	0.771368
hypotaurine	glycerol	-0.22226	0.106239	0.473162
hypotaurine	glycerol 3-phosphate	-0.47955	0.00024349	0.0136586
hypotaurine	glycerophosphoethanolamine	0.457366	0.000507098	0.0229594
hypotaurine	glycerophosphorylcholine (GPC)	0.357881	0.00788461	0.131189
hypotaurine	glycine	0.241471	0.0785677	0.41552
hypotaurine	glycine conjugate of C10H14O2 (1)*	0.245621	0.0734156	0.403695
hypotaurine	glyco-beta-muricholate	0.255581	0.0621399	0.374767
hypotaurine	glycochenodeoxycholate	0.192682	0.162744	0.561292
hypotaurine	glycochenodeoxycholate 3-sulfate	0.0965504	0.487355	0.82243
hypotaurine	glycochenodeoxycholate glucuronide (1)	0.155327	0.262062	0.669127
hypotaurine	glycocholate	0.124147	0.371102	0.753322
hypotaurine	glycocholenate sulfate*	0.228054	0.0972021	0.45576
hypotaurine	glycodeoxycholate	0.24031	0.0800601	0.419054
hypotaurine	glycodeoxycholate 3-sulfate	0.0570612	0.681927	0.908466
hypotaurine	glycohyocholate	0.169058	0.221681	0.629619
hypotaurine	glycolithocholate	0.0950916	0.493988	0.825833
hypotaurine	glycolithocholate sulfate*	0.133067	0.337443	0.729879
hypotaurine	glycosyl ceramide (d18:1/20:0, d16:1/22:0)*	-0.0171145	0.90224	0.976214
hypotaurine	glycosyl ceramide (d18:1/23:1, d17:1/24:1)*	0.00278254	0.984068	0.996242
hypotaurine	glycosyl ceramide (d18:2/24:1, d18:1/24:2)*	0.015971	0.908743	0.977994
hypotaurine	glycosyl-N-(2-hydroxynervonoyl)-sphingosine (d18:1/24:1(2OH))*	0.0617877	0.657154	0.8988
hypotaurine	glycosyl-N-behenoyl-sphingadienine (d18:2/22:0)*	0.0269487	0.84662	0.960939
hypotaurine	glycosyl-N-behenoyl-sphingosine (d18:1/22:0)*	-0.139089	0.315831	0.71338
hypotaurine	glycosyl-N-nervonoyl-sphingosine (d18:1/24:1)*	0.00423099	0.975777	0.99431
hypotaurine	glycosyl-N-palmitoyl-sphingosine (d18:1/16:0)	-0.0575186	0.679514	0.907568
hypotaurine	glycosyl-N-stearoyl-sphingosine (d18:1/18:0)	0.0965504	0.487355	0.82243
hypotaurine	glycoursodeoxycholate	0.278292	0.0415882	0.311377
hypotaurine	glycoursodeoxycholic acid sulfate (1)	0.201392	0.144206	0.534871
hypotaurine	guaiacol sulfate	0.335544	0.013123	0.174788
hypotaurine	guanidinoacetate	0.126434	0.362284	0.747191
hypotaurine	gulonate*	0.452182	0.000597706	0.0257235
hypotaurine	heme	-0.183305	0.184587	0.588127
hypotaurine	heptanoate (7:0)	0.0349533	0.801876	0.947768
hypotaurine	heptenedioate (C7:1-DC)*	0.115152	0.407019	0.776969
hypotaurine	hexadecadienoate (16:2n6)	-0.180255	0.192124	0.597084
hypotaurine	hexadecanedioate (C16)	-0.178654	0.196168	0.602294
hypotaurine	hexadecasphingosine (d16:1)*	0.237965	0.0831409	0.426495
hypotaurine	hexadecenedioate (C16:1-DC)*	-0.27814	0.0417047	0.311796
hypotaurine	hexanoylcarnitine (C6)	0.0473795	0.733698	0.926601
hypotaurine	hexanoylglutamine	-0.0468458	0.736588	0.927596
hypotaurine	hippurate	0.11843	0.393704	0.768421
hypotaurine	histidine	0.275319	0.0439088	0.319532
hypotaurine	histidine betaine (hercynine)*	0.14039	0.311281	0.709865
hypotaurine	homoarginine	0.0604917	0.663912	0.901603
hypotaurine	homocitrulline	0.211511	0.124699	0.504584
hypotaurine	homostachydrine*	0.25466	0.0631207	0.377448
hypotaurine	homovanillate (HVA)	0.223305	0.104563	0.470167
hypotaurine	hydantoin-5-propionate	0.26335	0.0543476	0.35265
hypotaurine	hydroquinone sulfate	0.190013	0.168757	0.568736
hypotaurine	hydroxy-CMPF*	0.0315228	0.820984	0.953533
hypotaurine	hydroxy-N6,N6,N6-trimethyllysine*	0.0414332	0.766105	0.936979
hypotaurine	hydroxyasparagine	0.303755	0.0255522	0.246904
hypotaurine	hydroxypalmitoyl sphingomyelin (d18:1/16:0(OH))	-0.105546	0.447506	0.801326
hypotaurine	hyocholate	0.167829	0.225108	0.63317
hypoxanthine	Liver fat (%)	-0.154952	0.263231	0.67016
hypoxanthine	Sodium (mmol/L)	-0.159391	0.249629	0.65745
hypoxanthine	Potassium (mmol/L)	-0.0322171	0.817108	0.952402
hypoxanthine	Creatinine (mg/dL)	0.129195	0.351813	0.740006
hypoxanthine	Urea (BUN) (mg/dL)	0.0246661	0.859474	0.964647
hypoxanthine	Uric acid (mg/dL)	0.0358151	0.797094	0.946636
hypoxanthine	ALT (IU/L)	-0.105914	0.445917	0.800512
hypoxanthine	AST (IU/L)	-0.19567	0.156198	0.552025
hypoxanthine	GGT (U/L)	-0.100444	0.469882	0.813507
hypoxanthine	Alkaline phosphatase (IU/L)	-0.101266	0.466236	0.811618
hypoxanthine	Total Bilirubin (mg/dL)	0.0556022	0.689643	0.911347
hypoxanthine	Albumin (g/dL)	0.0561047	0.686982	0.910365
hypoxanthine	Creatine Kinase (U/L)	0.0273372	0.844436	0.96036
hypoxanthine	Total cholesterol (mg/dL)	0.0507396	0.715583	0.920413
hypoxanthine	High Density Lipoprotein (mg/dL)	-0.169502	0.220452	0.6284
hypoxanthine	Low Density Lipoprotein (mg/dL)	0.0290529	0.834805	0.957579
hypoxanthine	Triglycerides (mg/dL)	0.0537212	0.699637	0.914806
hypoxanthine	Glucose (mg/dL)	-0.112364	0.418545	0.784212
hypoxanthine	Insulin (mg/dL)	0.135753	0.327692	0.722458
hypoxanthine	Weight (kg)	0.22365	0.104015	0.469096
hypoxanthine	Body mass index (kg/m2)	0.238811	0.082019	0.423704
hypoxanthine	Heart rate (bpm)	-0.107913	0.437327	0.795645
hypoxanthine	Systolic blood pressure (mmHg)	0.0450597	0.746289	0.930804
hypoxanthine	Diastolic blood pressure (mmHg)	0.0553393	0.691037	0.911825
hypoxanthine	Waist circumference (cm)	0.0602753	0.665043	0.90207
hypoxanthine	Hip circumference (cm)	0.110286	0.427256	0.789636
hypoxanthine	Trunk fat mass (kg/m2)	0.163772	0.236681	0.644774
hypoxanthine	Trunk fat free mass (kg/m2)	0.125801	0.364714	0.749113
hypoxanthine	Trunk total body water (%)	0.149662	0.280076	0.684616
hypoxanthine	Left arm fat mass (kg/m2)	0.196979	0.153392	0.548277
hypoxanthine	Left arm fat free mass (kg/m2)	0.138887	0.316542	0.71396
hypoxanthine	Left arm total body water (%)	0.149662	0.280076	0.684616
hypoxanthine	Right arm fat mass (kg/m2)	0.177866	0.198183	0.604578
hypoxanthine	Right arm fat free mass (kg/m2)	0.125626	0.365385	0.749619
hypoxanthine	Right arm total body water (%)	0.149662	0.280076	0.684616
hypoxanthine	Left leg fat mass (kg/m2)	0.18636	0.177251	0.579437
hypoxanthine	Left leg fat free mass (kg/m2)	0.102962	0.458764	0.807638
hypoxanthine	Left leg total body water (%)	0.149662	0.280076	0.684616
hypoxanthine	Right leg fat mass (kg/m2)	0.203401	0.140163	0.528771
hypoxanthine	Right leg fat free mass (kg/m2)	0.105538	0.44754	0.801368
hypoxanthine	Right leg total body water (%)	0.149662	0.280076	0.684616
hypoxanthine	(14 or 15)-methylpalmitate (a17:0 or i17:0)	-0.030608	0.826097	0.955022
hypoxanthine	(16 or 17)-methylstearate (a19:0 or i19:0)	0.0351058	0.801029	0.94755
hypoxanthine	(2 or 3)-decenoate (10:1n7 or n8)	-0.00682295	0.960947	0.990806
hypoxanthine	(N(1) + N(8))-acetylspermidine	0.0860301	0.536216	0.847151
hypoxanthine	(S)-3-hydroxybutyrylcarnitine	0.048218	0.729163	0.925136
hypoxanthine	1,2,3-benzenetriol sulfate (2)	-0.11764	0.396886	0.770466
hypoxanthine	1,2-dilinoleoyl-GPC (18:2/18:2)	-0.123613	0.373177	0.754607
hypoxanthine	1,2-dilinoleoyl-GPE (18:2/18:2)*	-0.176581	0.201497	0.60813
hypoxanthine	1,2-dipalmitoyl-GPC (16:0/16:0)	0.190776	0.167022	0.566502
hypoxanthine	1,3,7-trimethylurate	-0.179718	0.193475	0.59876
hypoxanthine	1,3-dimethylurate	-0.238274	0.0827291	0.425498
hypoxanthine	1,5-anhydroglucitol (1,5-AG)	0.198552	0.15007	0.543373
hypoxanthine	1,7-dimethylurate	-0.204269	0.138443	0.526076
hypoxanthine	1-(1-enyl-oleoyl)-GPE (P-18:1)*	-0.137488	0.321488	0.717664
hypoxanthine	1-(1-enyl-palmitoyl)-2-arachidonoyl-GPC (P-16:0/20:4)*	-0.062855	0.65161	0.896686
hypoxanthine	1-(1-enyl-palmitoyl)-2-arachidonoyl-GPE (P-16:0/20:4)*	-0.307719	0.0235998	0.237516
hypoxanthine	1-(1-enyl-palmitoyl)-2-linoleoyl-GPC (P-16:0/18:2)*	-0.226453	0.0996372	0.460441
hypoxanthine	1-(1-enyl-palmitoyl)-2-linoleoyl-GPE (P-16:0/18:2)*	-0.455003	0.000546739	0.0241679
hypoxanthine	1-(1-enyl-palmitoyl)-2-oleoyl-GPC (P-16:0/18:1)*	-0.0951782	0.493593	0.825568
hypoxanthine	1-(1-enyl-palmitoyl)-2-oleoyl-GPE (P-16:0/18:1)*	-0.396074	0.00302959	0.0746258
hypoxanthine	1-(1-enyl-palmitoyl)-2-palmitoleoyl-GPC (P-16:0/16:1)*	-0.0500476	0.719301	0.921822
hypoxanthine	1-(1-enyl-palmitoyl)-2-palmitoyl-GPC (P-16:0/16:0)*	0.0401372	0.773223	0.939345
hypoxanthine	1-(1-enyl-palmitoyl)-GPC (P-16:0)*	-0.00141033	0.991925	0.9981
hypoxanthine	1-(1-enyl-palmitoyl)-GPE (P-16:0)*	-0.118963	0.391561	0.767058
hypoxanthine	1-(1-enyl-stearoyl)-2-arachidonoyl-GPE (P-18:0/20:4)*	-0.203049	0.140865	0.529826
hypoxanthine	1-(1-enyl-stearoyl)-2-linoleoyl-GPE (P-18:0/18:2)*	-0.368325	0.00613723	0.113883
hypoxanthine	1-(1-enyl-stearoyl)-2-oleoyl-GPE (P-18:0/18:1)	-0.355136	0.00841	0.13605
hypoxanthine	1-(1-enyl-stearoyl)-GPE (P-18:0)*	-0.165314	0.232237	0.640136
hypoxanthine	1-arachidonoyl-GPC* (20:4)*	0.00339241	0.980577	0.995388
hypoxanthine	1-arachidonoyl-GPE (20:4n6)*	-0.0585859	0.673898	0.905541
hypoxanthine	1-arachidonoyl-GPI* (20:4)*	-0.114008	0.411725	0.780121
hypoxanthine	1-arachidonylglycerol (20:4)	-0.00933885	0.946564	0.987404
hypoxanthine	1-carboxyethylisoleucine	0.0126215	0.927824	0.983035
hypoxanthine	1-carboxyethylleucine	0.0252716	0.856061	0.963706
hypoxanthine	1-carboxyethylphenylalanine	0.0954069	0.492551	0.825112
hypoxanthine	1-carboxyethyltyrosine	0.0282834	0.839122	0.9589
hypoxanthine	1-carboxyethylvaline	0.011397	0.934811	0.98478
hypoxanthine	1-dihomo-linolenylglycerol (20:3)	0.0287783	0.836345	0.957969
hypoxanthine	1-docosahexaenoylglycerol (22:6)	-0.202361	0.142247	0.531811
hypoxanthine	1-lignoceroyl-GPC (24:0)	-0.0369742	0.790673	0.944805
hypoxanthine	1-linolenoyl-GPC (18:3)*	-0.134286	0.332993	0.726463
hypoxanthine	1-linoleoyl-2-arachidonoyl-GPC (18:2/20:4n6)*	-0.231561	0.0920297	0.445054
hypoxanthine	1-linoleoyl-2-arachidonoyl-GPE (18:2/20:4)*	-0.167232	0.226786	0.634969
hypoxanthine	1-linoleoyl-2-linolenoyl-GPC (18:2/18:3)*	-0.146407	0.290785	0.693247
hypoxanthine	1-linoleoyl-GPC (18:2)	-0.178654	0.196168	0.602294
hypoxanthine	1-linoleoyl-GPE (18:2)*	-0.0614828	0.658742	0.89947
hypoxanthine	1-linoleoyl-GPG (18:2)*	0.0479893	0.730399	0.925516
hypoxanthine	1-linoleoyl-GPI* (18:2)*	-0.142215	0.304971	0.704854
hypoxanthine	1-linoleoylglycerol (18:2)	0.0662093	0.634306	0.889492
hypoxanthine	1-methyl-4-imidazoleacetate	-0.163026	0.238851	0.646927
hypoxanthine	1-methyl-5-imidazoleacetate	0.0214599	0.87759	0.96951
hypoxanthine	1-methyl-5-imidazolelactate	0.0420431	0.762761	0.935952
hypoxanthine	1-methylhistidine	0.160435	0.246502	0.65437
hypoxanthine	1-methylnicotinamide	-0.0233657	0.866813	0.966688
hypoxanthine	1-methylurate	-0.164811	0.233678	0.641729
hypoxanthine	1-methylxanthine	-0.0335049	0.80993	0.950059
hypoxanthine	1-myristoyl-2-arachidonoyl-GPC (14:0/20:4)*	-0.0479893	0.730399	0.925516
hypoxanthine	1-myristoyl-2-palmitoyl-GPC (14:0/16:0)	0.0140652	0.919595	0.980838
hypoxanthine	1-myristoylglycerol (14:0)	-0.116251	0.402523	0.774229
hypoxanthine	1-oleoyl-2-arachidonoyl-GPE (18:1/20:4)*	-0.125672	0.365209	0.749401
hypoxanthine	1-oleoyl-2-docosahexaenoyl-GPC (18:1/22:6)*	-0.0292358	0.83378	0.957137
hypoxanthine	1-oleoyl-2-linoleoyl-GPE (18:1/18:2)*	-0.251306	0.0667967	0.38704
hypoxanthine	1-oleoyl-GPC (18:1)	-0.0746712	0.591523	0.872161
hypoxanthine	1-oleoyl-GPE (18:1)	-0.173775	0.208866	0.616178
hypoxanthine	1-oleoyl-GPG (18:1)*	-0.1871	0.175505	0.577308
hypoxanthine	1-oleoyl-GPI (18:1)	-0.170879	0.216672	0.624519
hypoxanthine	1-oleoyl-GPS (18:1)	0.0950172	0.494328	0.825973
hypoxanthine	1-oleoylglycerol (18:1)	-0.0882409	0.525753	0.842014
hypoxanthine	1-palmitoleoyl-2-linolenoyl-GPC (16:1/18:3)*	-0.00687207	0.960666	0.990793
hypoxanthine	1-palmitoleoyl-GPC* (16:1)*	-0.00659424	0.962255	0.991155
hypoxanthine	1-palmitoleoylglycerol (16:1)*	-0.132737	0.33865	0.73073
hypoxanthine	1-palmitoyl-2-arachidonoyl-GPC (16:0/20:4n6)	-0.0482943	0.728751	0.924998
hypoxanthine	1-palmitoyl-2-arachidonoyl-GPE (16:0/20:4)*	-0.194892	0.157882	0.554464
hypoxanthine	1-palmitoyl-2-arachidonoyl-GPI (16:0/20:4)*	0.0316752	0.820132	0.95327
hypoxanthine	1-palmitoyl-2-dihomo-linolenoyl-GPC (16:0/20:3n3 or 6)*	0.0522584	0.707444	0.917587
hypoxanthine	1-palmitoyl-2-docosahexaenoyl-GPC (16:0/22:6)	0.0182581	0.895744	0.974582
hypoxanthine	1-palmitoyl-2-docosahexaenoyl-GPE (16:0/22:6)*	-0.204803	0.137393	0.524386
hypoxanthine	1-palmitoyl-2-linoleoyl-GPC (16:0/18:2)	-0.15891	0.25108	0.658643
hypoxanthine	1-palmitoyl-2-linoleoyl-GPE (16:0/18:2)	-0.213265	0.121533	0.49939
hypoxanthine	1-palmitoyl-2-linoleoyl-GPI (16:0/18:2)	0.0938822	0.499522	0.828702
hypoxanthine	1-palmitoyl-2-oleoyl-GPC (16:0/18:1)	-0.0819135	0.555965	0.856402
hypoxanthine	1-palmitoyl-2-oleoyl-GPE (16:0/18:1)	-0.180103	0.192507	0.597662
hypoxanthine	1-palmitoyl-2-oleoyl-GPI (16:0/18:1)*	0.0599581	0.666702	0.902733
hypoxanthine	1-palmitoyl-2-palmitoleoyl-GPC (16:0/16:1)*	-0.0206213	0.882339	0.970748
hypoxanthine	1-palmitoyl-2-stearoyl-GPC (16:0/18:0)	0.0684963	0.622618	0.884716
hypoxanthine	1-palmitoyl-2-stearoyl-GPE (16:0/18:0)*	-0.122854	0.376144	0.756663
hypoxanthine	1-palmitoyl-GPC (16:0)	0.0611016	0.660729	0.900254
hypoxanthine	1-palmitoyl-GPE (16:0)	-0.0951782	0.493593	0.825568
hypoxanthine	1-palmitoyl-GPG (16:0)*	-0.0251953	0.85649	0.963839
hypoxanthine	1-palmitoyl-GPI* (16:0)	-0.00453593	0.974032	0.99387
hypoxanthine	1-palmitoylglycerol (16:0)	-0.0716981	0.606408	0.878283
hypoxanthine	1-ribosyl-imidazoleacetate*	-0.0825996	0.55265	0.854932
hypoxanthine	1-stearoyl-2-arachidonoyl-GPC (18:0/20:4)	0.0632361	0.649634	0.895926
hypoxanthine	1-stearoyl-2-arachidonoyl-GPE (18:0/20:4)	-0.13604	0.326661	0.721606
hypoxanthine	1-stearoyl-2-arachidonoyl-GPI (18:0/20:4)	0.0404422	0.771546	0.938796
hypoxanthine	1-stearoyl-2-arachidonoyl-GPS (18:0/20:4)	0.0957954	0.490782	0.824282
hypoxanthine	1-stearoyl-2-docosahexaenoyl-GPC (18:0/22:6)	0.0633886	0.648844	0.895601
hypoxanthine	1-stearoyl-2-docosahexaenoyl-GPE (18:0/22:6)*	-0.16295	0.239074	0.647168
hypoxanthine	1-stearoyl-2-linoleoyl-GPC (18:0/18:2)*	-0.13947	0.314494	0.71235
hypoxanthine	1-stearoyl-2-linoleoyl-GPE (18:0/18:2)*	-0.256718	0.0609466	0.371268
hypoxanthine	1-stearoyl-2-linoleoyl-GPI (18:0/18:2)	0.00987231	0.943517	0.986728
hypoxanthine	1-stearoyl-2-oleoyl-GPC (18:0/18:1)	-0.108214	0.436043	0.794775
hypoxanthine	1-stearoyl-2-oleoyl-GPE (18:0/18:1)	-0.218906	0.111758	0.482955
hypoxanthine	1-stearoyl-2-oleoyl-GPI (18:0/18:1)*	-0.0552316	0.691608	0.912014
hypoxanthine	1-stearoyl-2-oleoyl-GPS (18:0/18:1)	0.0293882	0.832926	0.956952
hypoxanthine	1-stearoyl-GPC (18:0)	0.0704784	0.612562	0.880786
hypoxanthine	1-stearoyl-GPE (18:0)	-0.0960168	0.489776	0.823812
hypoxanthine	1-stearoyl-GPG (18:0)	-0.172597	0.212017	0.619838
hypoxanthine	1-stearoyl-GPI (18:0)	-0.174462	0.207046	0.614281
hypoxanthine	10-heptadecenoate (17:1n7)	0.0132266	0.924374	0.982012
hypoxanthine	10-nonadecenoate (19:1n9)	0.00949114	0.945694	0.987156
hypoxanthine	10-undecenoate (11:1n1)	-0.0856489	0.53803	0.848108
hypoxanthine	11-ketoetiocholanolone glucuronide	-0.0537942	0.699248	0.914703
hypoxanthine	11beta-hydroxyandrosterone glucuronide	0.107986	0.437019	0.795459
hypoxanthine	11beta-hydroxyetiocholanolone glucuronide*	-0.144695	0.296524	0.698132
hypoxanthine	12,13-DiHOME	0.150383	0.277738	0.68265
hypoxanthine	12-HETE	0.217232	0.114593	0.487878
hypoxanthine	13-HODE + 9-HODE	-0.0507338	0.715614	0.920413
hypoxanthine	16a-hydroxy DHEA 3-sulfate	0.0932723	0.502325	0.830243
hypoxanthine	17alpha-hydroxypregnanolone glucuronide	0.21745	0.114221	0.487296
hypoxanthine	17alpha-hydroxypregnenolone 3-sulfate	0.0273651	0.844279	0.96036
hypoxanthine	2'-deoxyuridine	-0.0903755	0.515748	0.837107
hypoxanthine	2'-O-methyluridine	-0.000266819	0.998472	0.999502
hypoxanthine	2,3-dihydroxy-2-methylbutyrate	-0.0604929	0.663906	0.901603
hypoxanthine	2,3-dihydroxy-5-methylthio-4-pentenoate (DMTPA)*	0.0723842	0.602959	0.876939
hypoxanthine	2,3-dihydroxyisovalerate	-0.121547	0.381283	0.760275
hypoxanthine	2,4-di-tert-butylphenol	-0.0146751	0.916121	0.979855
hypoxanthine	2,6-dihydroxybenzoic acid	-0.148085	0.285233	0.688628
hypoxanthine	2-acetamidophenol sulfate	-0.210372	0.12679	0.508111
hypoxanthine	2-aminoadipate	-0.0126167	0.927852	0.983035
hypoxanthine	2-aminobutyrate	-0.151973	0.272632	0.678182
hypoxanthine	2-aminoheptanoate	-0.127806	0.357056	0.743656
hypoxanthine	2-aminooctanoate	-0.0441776	0.751094	0.932265
hypoxanthine	2-aminophenol sulfate	-0.245512	0.0735474	0.403989
hypoxanthine	2-arachidonoylglycerol (20:4)	-0.158033	0.253739	0.66143
hypoxanthine	2-hydroxy-3-methylvalerate	0.17995	0.19289	0.598131
hypoxanthine	2-hydroxy-4-(methylthio)butanoic acid	0.202439	0.142088	0.531548
hypoxanthine	2-hydroxyarachidate*	-0.0945683	0.496379	0.827046
hypoxanthine	2-hydroxybehenate	-0.0520297	0.708668	0.918043
hypoxanthine	2-hydroxybutyrate/2-hydroxyisobutyrate	-0.0104822	0.940034	0.985924
hypoxanthine	2-hydroxydecanoate	-0.132304	0.340243	0.731728
hypoxanthine	2-hydroxyglutarate	-0.1506	0.277036	0.682079
hypoxanthine	2-hydroxyhippurate (salicylurate)	-0.0780255	0.574928	0.864825
hypoxanthine	2-hydroxylaurate	0.172403	0.212539	0.620307
hypoxanthine	2-hydroxynervonate*	-0.0193253	0.889686	0.972821
hypoxanthine	2-hydroxyoctanoate	-0.0576711	0.678711	0.907279
hypoxanthine	2-hydroxypalmitate	-0.0229846	0.868967	0.967212
hypoxanthine	2-hydroxyphenylacetate	-0.0678864	0.625726	0.885924
hypoxanthine	2-hydroxyphytanate*	-0.25466	0.0631207	0.377448
hypoxanthine	2-hydroxysebacate	-0.102234	0.461965	0.809484
hypoxanthine	2-hydroxystearate	-0.0795502	0.567457	0.86151
hypoxanthine	2-isopropylmalate	-0.124462	0.369882	0.752569
hypoxanthine	2-keto-3-deoxy-gluconate	0.0206213	0.882339	0.970748
hypoxanthine	2-ketocaprylate	-0.161044	0.244687	0.652611
hypoxanthine	2-linoleoylglycerol (18:2)	-0.159142	0.25038	0.658105
hypoxanthine	2-methoxyhydroquinone sulfate (1)	-0.170389	0.218011	0.625779
hypoxanthine	2-methoxyhydroquinone sulfate (2)	-0.111766	0.421042	0.785868
hypoxanthine	2-methoxyresorcinol sulfate	-0.139885	0.313044	0.711341
hypoxanthine	2-methylbutyrylcarnitine (C5)	-0.105622	0.447177	0.801104
hypoxanthine	2-methylserine	-0.103469	0.456543	0.806502
hypoxanthine	2-naphthol sulfate	0.17126	0.215634	0.623548
hypoxanthine	2-O-methylascorbic acid	-0.0091862	0.947436	0.987579
hypoxanthine	2-oleoylglycerol (18:1)	-0.210623	0.126328	0.507393
hypoxanthine	2-oxoarginine*	0.113703	0.412985	0.780846
hypoxanthine	2-palmitoleoyl-GPC* (16:1)*	0.095102	0.493941	0.825768
hypoxanthine	2-palmitoyl-GPC* (16:0)*	0.0623213	0.65438	0.897645
hypoxanthine	2-piperidinone	-0.0686488	0.621842	0.884405
hypoxanthine	2-stearoyl-GPE (18:0)*	-0.0402897	0.772384	0.939048
hypoxanthine	21-hydroxypregnenolone disulfate	0.21761	0.113949	0.486771
hypoxanthine	21-hydroxypregnenolone monosulfate (1)	0.218792	0.111949	0.483406
hypoxanthine	2R,3R-dihydroxybutyrate	-0.210978	0.125675	0.5063
hypoxanthine	3,4-dihydroxybutyrate	-0.0606442	0.663116	0.901299
hypoxanthine	3,5-dichloro-2,6-dihydroxybenzoic acid	-0.189708	0.169454	0.569748
hypoxanthine	3,7-dimethylurate	0.0362263	0.794814	0.945971
hypoxanthine	3-(3-amino-3-carboxypropyl)uridine*	0.129255	0.351587	0.73982
hypoxanthine	3-(3-hydroxyphenyl)propionate	-0.0670432	0.630034	0.887695
hypoxanthine	3-(3-hydroxyphenyl)propionate sulfate	-0.0720278	0.60475	0.877684
hypoxanthine	3-(4-hydroxyphenyl)lactate (HPLA)	0.28157	0.0391475	0.302725
hypoxanthine	3-acetylphenol sulfate	-0.120918	0.383767	0.761896
hypoxanthine	3-amino-2-piperidone	-0.119421	0.389729	0.765809
hypoxanthine	3-aminoisobutyrate	0.0881647	0.526112	0.842168
hypoxanthine	3-bromo-5-chloro-2,6-dihydroxybenzoic acid*	-0.228207	0.0969726	0.455299
hypoxanthine	3-carboxy-4-methyl-5-pentyl-2-furanpropionate (3-CMPFP)	-0.000724223	0.995853	0.99897
hypoxanthine	3-carboxy-4-methyl-5-propyl-2-furanpropanoate (CMPF)	0.0354869	0.798914	0.947128
hypoxanthine	3-decenoylcarnitine	-0.00378484	0.97833	0.994868
hypoxanthine	3-ethylcatechol sulfate (1)	-0.0193164	0.889736	0.972859
hypoxanthine	3-formylindole	0.248485	0.0700186	0.395143
hypoxanthine	3-hydroxy-2-ethylpropionate	-0.0289308	0.83549	0.957678
hypoxanthine	3-hydroxy-2-methylpyridine sulfate	-0.00449988	0.974238	0.993968
hypoxanthine	3-hydroxy-3-methylglutarate	-0.420926	0.00152728	0.0481789
hypoxanthine	3-hydroxyadipate	-0.222574	0.105734	0.47237
hypoxanthine	3-hydroxybutyrate (BHBA)	-0.00720412	0.958767	0.990246
hypoxanthine	3-hydroxybutyroylglycine	0.0457058	0.742775	0.929566
hypoxanthine	3-hydroxydecanoate	0.0245855	0.859929	0.96479
hypoxanthine	3-hydroxydecanoylcarnitine	-0.029312	0.833353	0.957051
hypoxanthine	3-hydroxydodecanedioate*	-0.00286183	0.983614	0.996143
hypoxanthine	3-hydroxyhexanoate	-0.108214	0.436043	0.794775
hypoxanthine	3-hydroxyhexanoylcarnitine (1)	0.00270636	0.984504	0.996298
hypoxanthine	3-hydroxyhippurate	-0.174767	0.206241	0.613497
hypoxanthine	3-hydroxyhippurate sulfate	-0.155261	0.262267	0.669366
hypoxanthine	3-hydroxyisobutyrate	0.0553078	0.691204	0.911825
hypoxanthine	3-hydroxylaurate	-3.8117e-05	0.999782	0.999808
hypoxanthine	3-hydroxyoctanoate	0.0430341	0.757338	0.934282
hypoxanthine	3-hydroxyoctanoylcarnitine (1)	-0.0700972	0.61449	0.881499
hypoxanthine	3-hydroxyoctanoylcarnitine (2)	-0.137031	0.323116	0.718865
hypoxanthine	3-hydroxyoleoylcarnitine	0.0324133	0.816013	0.95209
hypoxanthine	3-hydroxypyridine sulfate	0.0354107	0.799337	0.947202
hypoxanthine	3-hydroxystachydrine*	0.250639	0.0675474	0.389034
hypoxanthine	3-indoleglyoxylic acid	0.215399	0.117761	0.493132
hypoxanthine	3-indoxyl sulfate	-0.154717	0.263963	0.670675
hypoxanthine	3-methoxycatechol sulfate (1)	-0.180865	0.190599	0.59526
hypoxanthine	3-methoxycatechol sulfate (2)	-0.0756337	0.58674	0.869935
hypoxanthine	3-methoxytyramine sulfate	-0.0387004	0.781137	0.941817
hypoxanthine	3-methoxytyrosine	0.0332762	0.811204	0.950438
hypoxanthine	3-methyl catechol sulfate (1)	-0.176063	0.202844	0.609717
hypoxanthine	3-methyl-2-oxobutyrate	0.118353	0.39401	0.768675
hypoxanthine	3-methyl-2-oxovalerate	0.0888508	0.522885	0.840626
hypoxanthine	3-methyladipate	0.0872668	0.53035	0.844366
hypoxanthine	3-methylcytidine	0.140464	0.311024	0.709687
hypoxanthine	3-methylglutaconate	-0.0929674	0.50373	0.830976
hypoxanthine	3-methylglutarylcarnitine (2)	0.0936535	0.500572	0.829283
hypoxanthine	3-methylhistidine	-0.0443301	0.750263	0.932009
hypoxanthine	3-methylxanthine	-0.0527921	0.704593	0.916591
hypoxanthine	3-phenylpropionate (hydrocinnamate)	-0.133371	0.336327	0.729081
hypoxanthine	3-phosphoglycerate	0.407509	0.00222485	0.0613434
hypoxanthine	3-sulfo-L-alanine	0.0493731	0.722932	0.923152
hypoxanthine	3-ureidopropionate	0.0146751	0.916121	0.979855
hypoxanthine	3b-hydroxy-5-cholenoic acid	-0.0143712	0.917851	0.980396
hypoxanthine	3beta,7alpha-dihydroxy-5-cholestenoate	0.0484467	0.727928	0.924738
hypoxanthine	3beta-hydroxy-5-cholestenoate	0.0215361	0.877159	0.969405
hypoxanthine	4-acetamidobutanoate	0.0294645	0.832499	0.956825
hypoxanthine	4-acetylcatechol sulfate (1)	-0.225581	0.100983	0.463031
hypoxanthine	4-acetylphenyl sulfate	-0.143804	0.29954	0.70044
hypoxanthine	4-allylcatechol sulfate	-0.0937298	0.500222	0.829081
hypoxanthine	4-allylphenol sulfate	-0.0139127	0.920464	0.981077
hypoxanthine	4-chlorobenzoic acid	0.0906804	0.514327	0.836354
hypoxanthine	4-cholesten-3-one	-0.0557652	0.688779	0.910906
hypoxanthine	4-ethylcatechol sulfate	-0.0511912	0.71316	0.919457
hypoxanthine	4-ethylphenyl sulfate	-0.0562226	0.686358	0.910091
hypoxanthine	4-guanidinobutanoate	-0.139481	0.314456	0.71235
hypoxanthine	4-hydroxy-2-oxoglutaric acid	0.197484	0.152318	0.546589
hypoxanthine	4-hydroxychlorothalonil	-0.0319802	0.81843	0.952784
hypoxanthine	4-hydroxycoumarin	-0.181016	0.190224	0.594786
hypoxanthine	4-hydroxyglutamate	-0.0797027	0.566712	0.861213
hypoxanthine	4-hydroxyhippurate	-0.0511149	0.713569	0.919662
hypoxanthine	4-hydroxyphenylacetate	-0.177171	0.199969	0.606542
hypoxanthine	4-hydroxyphenylacetylglutamine	-0.220066	0.109825	0.479655
hypoxanthine	4-hydroxyphenylpyruvate	0.135506	0.32858	0.723013
hypoxanthine	4-imidazoleacetate	0.0230271	0.868727	0.967212
hypoxanthine	4-methoxyphenol sulfate	0.0797741	0.566363	0.861103
hypoxanthine	4-methyl-2-oxopentanoate	0.0869449	0.531874	0.845096
hypoxanthine	4-methylcatechol sulfate	0.0356394	0.798068	0.946876
hypoxanthine	4-methylguaiacol sulfate	-0.0621441	0.655301	0.898104
hypoxanthine	4-methylhexanoylglutamine	-0.0397834	0.77517	0.939938
hypoxanthine	4-methylnonanoylcarnitine	0.0482795	0.728831	0.925067
hypoxanthine	4-oxo-retinoic acid	-0.0783305	0.57343	0.864167
hypoxanthine	4-vinylcatechol sulfate	-0.132075	0.341086	0.732354
hypoxanthine	4-vinylphenol sulfate	-0.0967029	0.486665	0.82206
hypoxanthine	5,6-dihydrothymine	0.0134553	0.923071	0.981781
hypoxanthine	5,6-dihydrouracil	0.0182581	0.895744	0.974582
hypoxanthine	5,6-dihydrouridine	0.0764246	0.582822	0.868273
hypoxanthine	5-(galactosylhydroxy)-L-lysine	0.00414689	0.976258	0.994406
hypoxanthine	5-acetylamino-6-amino-3-methyluracil	-0.214942	0.118561	0.494545
hypoxanthine	5-acetylamino-6-formylamino-3-methyluracil	0.00560427	0.967918	0.992436
hypoxanthine	5-dodecenoate (12:1n7)	0.161197	0.244235	0.652134
hypoxanthine	5-dodecenoylcarnitine (C12:1)	0.116143	0.402966	0.774468
hypoxanthine	5-hydroxyhexanoate	-0.0963484	0.488271	0.823036
hypoxanthine	5-hydroxyindole sulfate	0.0394662	0.776916	0.940507
hypoxanthine	5-hydroxylysine	-0.0852678	0.539847	0.848953
hypoxanthine	5-methylthioadenosine (MTA)	0.0657519	0.636655	0.890573
hypoxanthine	5-methyluridine (ribothymidine)	-0.0787879	0.571187	0.863241
hypoxanthine	5-oxoproline	0.220202	0.1096	0.479228
hypoxanthine	5alpha-androstan-3alpha,17alpha-diol monosulfate	-0.0317479	0.819726	0.953222
hypoxanthine	5alpha-androstan-3alpha,17beta-diol 17-glucuronide	-0.0177625	0.898558	0.975339
hypoxanthine	5alpha-androstan-3alpha,17beta-diol disulfate	-0.0425681	0.759887	0.935102
hypoxanthine	5alpha-androstan-3alpha,17beta-diol monosulfate (1)	-0.045931	0.741552	0.929218
hypoxanthine	5alpha-androstan-3alpha,17beta-diol monosulfate (2)	-0.0334195	0.810405	0.950207
hypoxanthine	5alpha-androstan-3beta,17alpha-diol disulfate	0.0125026	0.928503	0.983261
hypoxanthine	5alpha-androstan-3beta,17beta-diol disulfate	-0.0563751	0.685552	0.909837
hypoxanthine	5alpha-androstan-3beta,17beta-diol monosulfate (2)	-0.020013	0.885786	0.971701
hypoxanthine	5alpha-pregnan-3beta,20alpha-diol disulfate	0.42085	0.00153062	0.0482531
hypoxanthine	5alpha-pregnan-3beta,20alpha-diol monosulfate (2)	0.334477	0.0134346	0.176913
hypoxanthine	5alpha-pregnan-3beta,20beta-diol monosulfate (1)	0.323042	0.0171916	0.201979
hypoxanthine	5alpha-pregnan-diol disulfate	0.381731	0.00439636	0.0935291
hypoxanthine	6-bromotryptophan	0.125443	0.366089	0.749992
hypoxanthine	6-hydroxyindole sulfate	-0.154336	0.265156	0.671609
hypoxanthine	6-oxopiperidine-2-carboxylate	-0.217686	0.113819	0.486577
hypoxanthine	7-HOCA	0.12003	0.387295	0.764155
hypoxanthine	7-dehydrocholesterol	-0.206968	0.133194	0.51786
hypoxanthine	7-ketodeoxycholate	0.192016	0.164229	0.563082
hypoxanthine	7-methylguanine	0.0640747	0.645296	0.894118
hypoxanthine	7-methylurate	-0.129084	0.35223	0.74028
hypoxanthine	7-methylxanthine	-0.0281986	0.839598	0.958986
hypoxanthine	8-methoxykynurenate	0.140014	0.31259	0.71088
hypoxanthine	9,10-DiHOME	0.0856489	0.53803	0.848108
hypoxanthine	9-hydroxystearate	-0.00705415	0.959624	0.99045
hypoxanthine	acetoacetate	0.176045	0.202889	0.609812
hypoxanthine	acetylcarnitine (C2)	0.122775	0.376453	0.756869
hypoxanthine	acisoga	0.290032	0.0333881	0.280742
hypoxanthine	aconitate [cis or trans]	0.0309129	0.824392	0.954582
hypoxanthine	adenine	0.134362	0.332716	0.726292
hypoxanthine	adenosine 3',5'-cyclic monophosphate (cAMP)	0.0946686	0.49592	0.826845
hypoxanthine	AMP	0.11134	0.422825	0.786904
hypoxanthine	adipoylcarnitine (C6-DC)	-0.0163534	0.906568	0.977422
hypoxanthine	adrenate (22:4n6)	0.0271012	0.845762	0.960732
hypoxanthine	alanine	-0.114542	0.409525	0.778669
hypoxanthine	allantoin	-0.0851915	0.540211	0.849138
hypoxanthine	alpha-CMBHC glucuronide	0.0113685	0.934974	0.984918
hypoxanthine	alpha-hydroxycaproate	-0.116183	0.402802	0.774411
hypoxanthine	alpha-hydroxyisocaproate	0.208462	0.130354	0.513514
hypoxanthine	alpha-hydroxyisovalerate	0.151515	0.274095	0.679557
hypoxanthine	alpha-ketobutyrate	0.203446	0.140074	0.528575
hypoxanthine	alpha-ketoglutaramate*	0.0213836	0.878022	0.969601
hypoxanthine	alpha-ketoglutarate	-0.0186392	0.893579	0.973972
hypoxanthine	alpha-tocopherol	-0.0127692	0.926982	0.982769
hypoxanthine	andro steroid monosulfate C19H28O6S (1)*	0.0431103	0.756921	0.934203
hypoxanthine	androstenediol (3alpha, 17alpha) monosulfate (2)	0.16882	0.222342	0.630322
hypoxanthine	androstenediol (3alpha, 17alpha) monosulfate (3)	0.02085	0.881043	0.970434
hypoxanthine	androstenediol (3beta,17beta) disulfate (1)	0.0307604	0.825244	0.954785
hypoxanthine	androstenediol (3beta,17beta) disulfate (2)	0.112407	0.418365	0.784001
hypoxanthine	androstenediol (3beta,17beta) monosulfate (1)	0.148618	0.283481	0.68737
hypoxanthine	androstenediol (3beta,17beta) monosulfate (2)	-0.12694	0.360352	0.746055
hypoxanthine	androsterone glucuronide	0.18239	0.186825	0.590833
hypoxanthine	androsterone sulfate	0.000343053	0.998036	0.999426
hypoxanthine	anthranilate	-0.0647608	0.641755	0.892695
hypoxanthine	arabitol/xylitol	-0.155403	0.261825	0.6689
hypoxanthine	arabonate/xylonate	-0.199695	0.147689	0.539854
hypoxanthine	arachidate (20:0)	0.0129217	0.926113	0.98249
hypoxanthine	arachidonate (20:4n6)	-0.0167334	0.904407	0.976836
hypoxanthine	arachidonoylcarnitine (C20:4)	0.35567	0.00830553	0.135103
hypoxanthine	arachidonoylcholine	-0.0248161	0.858628	0.964398
hypoxanthine	arachidoylcarnitine (C20)*	-0.126801	0.360881	0.746395
hypoxanthine	argininate*	0.121631	0.380949	0.759982
hypoxanthine	arginine	-0.128874	0.353021	0.740842
hypoxanthine	ascorbic acid 2-sulfate	0.0473032	0.73411	0.926773
hypoxanthine	ascorbic acid 3-sulfate*	0.0823709	0.553754	0.855394
hypoxanthine	asparagine	-0.174157	0.207853	0.615089
hypoxanthine	aspartate	0.218525	0.112399	0.484156
hypoxanthine	behenate (22:0)*	0.0881647	0.526112	0.842168
hypoxanthine	behenoyl dihydrosphingomyelin (d18:0/22:0)*	0.113627	0.4133	0.781024
hypoxanthine	behenoyl sphingomyelin (d18:1/22:0)*	0.0383076	0.783304	0.942413
hypoxanthine	behenoylcarnitine (C22)*	-0.114297	0.410534	0.779332
hypoxanthine	benzoate	-0.166381	0.229194	0.637309
hypoxanthine	beta-alanine	-0.0903755	0.515748	0.837107
hypoxanthine	beta-citrylglutamate	0.115152	0.407019	0.776969
hypoxanthine	beta-cryptoxanthin	0.110882	0.424745	0.788042
hypoxanthine	beta-hydroxyisovalerate	-0.0187155	0.893147	0.973853
hypoxanthine	beta-hydroxyisovaleroylcarnitine	0.0915952	0.510074	0.834318
hypoxanthine	beta-sitosterol	0.0205529	0.882726	0.970898
hypoxanthine	betaine	0.00979607	0.943952	0.986784
hypoxanthine	bilirubin (E,E)*	-0.0559177	0.687972	0.91065
hypoxanthine	bilirubin (E,Z or Z,E)*	-0.074595	0.591903	0.872326
hypoxanthine	bilirubin	-0.0107871	0.938292	0.985625
hypoxanthine	bilirubin degradation product, C16H18N2O5 (1)	0.116206	0.402708	0.774293
hypoxanthine	bilirubin degradation product, C16H18N2O5 (2)	0.0967029	0.486665	0.82206
hypoxanthine	bilirubin degradation product, C16H18N2O5 (3)	0.0883934	0.525035	0.841693
hypoxanthine	bilirubin degradation product, C16H18N2O5 (4)	0.0871736	0.530791	0.844541
hypoxanthine	bilirubin degradation product, C17H18N2O4 (1)	0.123461	0.373772	0.755006
hypoxanthine	bilirubin degradation product, C17H18N2O4 (2)	0.125443	0.366089	0.749992
hypoxanthine	bilirubin degradation product, C17H18N2O4 (3)	0.126968	0.360245	0.745913
hypoxanthine	bilirubin degradation product, C17H20N2O5 (1)	0.152735	0.270205	0.676066
hypoxanthine	bilirubin degradation product, C17H20N2O5 (2)	0.151515	0.274095	0.679557
hypoxanthine	biliverdin	0.0506575	0.716023	0.92059
hypoxanthine	branched chain 14:0 dicarboxylic acid	-0.106884	0.441736	0.798003
hypoxanthine	branched-chain fatty acid 18:0 (2)	0.0511696	0.713276	0.919584
hypoxanthine	branched-chain, straight-chain, or cyclopropyl 10:1 fatty acid (1)*	-0.0133028	0.92394	0.981974
hypoxanthine	branched-chain, straight-chain, or cyclopropyl 12:1 fatty acid*	0.0344197	0.804841	0.948515
hypoxanthine	butyrate/isobutyrate (4:0)	0.239489	0.0811275	0.421482
hypoxanthine	butyrylcarnitine (C4)	-0.0141414	0.919161	0.980713
hypoxanthine	C-glycosyltryptophan	0.24879	0.0696644	0.394249
hypoxanthine	caffeine	-0.254965	0.0627948	0.376606
hypoxanthine	campesterol	0.103519	0.456327	0.806413
hypoxanthine	caprate (10:0)	-0.072308	0.603342	0.877054
hypoxanthine	caproate (6:0)	0.107528	0.438975	0.79644
hypoxanthine	caprylate (8:0)	0.0335811	0.809506	0.949928
hypoxanthine	carboxyethyl-GABA	0.0623976	0.653984	0.897464
hypoxanthine	carnitine	-0.192224	0.163763	0.562579
hypoxanthine	carotene diol (1)	-0.20709	0.132961	0.517424
hypoxanthine	carotene diol (2)	-0.185897	0.178349	0.580721
hypoxanthine	carotene diol (3)	-0.0616352	0.657948	0.899143
hypoxanthine	catechol sulfate	-0.195731	0.156066	0.551842
hypoxanthine	ceramide (d16:1/24:1, d18:1/22:1)*	-0.09838	0.479103	0.818143
hypoxanthine	ceramide (d18:1/14:0, d16:1/16:0)*	-0.0306842	0.82567	0.954905
hypoxanthine	ceramide (d18:1/17:0, d17:1/18:0)*	-0.093806	0.499872	0.828909
hypoxanthine	ceramide (d18:1/20:0, d16:1/22:0, d20:1/18:0)*	-0.136268	0.325841	0.720909
hypoxanthine	ceramide (d18:2/24:1, d18:1/24:2)*	-0.170879	0.216672	0.624519
hypoxanthine	cerotoylcarnitine (C26)*	-0.18117	0.18984	0.594398
hypoxanthine	chenodeoxycholate	0.0943576	0.497343	0.82758
hypoxanthine	cholate	-0.277606	0.0421146	0.313113
hypoxanthine	cholesterol	-0.0246617	0.859499	0.964647
hypoxanthine	cholesterol sulfate	0.00506956	0.970978	0.993191
hypoxanthine	cholic acid glucuronide	-0.182127	0.187473	0.591724
hypoxanthine	choline	0.166228	0.229627	0.637649
hypoxanthine	phosphocholine	-0.000571755	0.996726	0.999149
hypoxanthine	cinnamoylglycine	-0.0141509	0.919107	0.980713
hypoxanthine	cis-3,4-methyleneheptanoate	0.283141	0.0380205	0.298647
hypoxanthine	cis-3,4-methyleneheptanoylcarnitine	0.429922	0.00117651	0.0404667
hypoxanthine	cis-4-decenoate (10:1n6)*	0.0841243	0.545316	0.851272
hypoxanthine	cis-4-decenoylcarnitine (C10:1)	0.101048	0.467202	0.8121
hypoxanthine	citrate	-0.0745188	0.592283	0.872484
hypoxanthine	citrulline	-0.105698	0.446847	0.800938
hypoxanthine	corticosterone	0.0256026	0.854196	0.963254
hypoxanthine	cortisol	-0.0841243	0.545316	0.851272
hypoxanthine	cortisone	0.0152087	0.913082	0.979072
hypoxanthine	cortolone glucuronide (1)	0.145645	0.293331	0.695488
hypoxanthine	creatine	-0.0697923	0.616035	0.882063
hypoxanthine	creatinine	0.120107	0.386991	0.763979
hypoxanthine	cyclo(leu-pro)	-0.149159	0.281714	0.685935
hypoxanthine	cys-gly, oxidized	0.0997522	0.472962	0.815176
hypoxanthine	cystathionine	-0.134896	0.330782	0.724611
hypoxanthine	cysteine	0.203278	0.140409	0.52909
hypoxanthine	cysteine s-sulfate	-0.121174	0.382755	0.761141
hypoxanthine	cysteine sulfinic acid	-0.0409381	0.768822	0.938047
hypoxanthine	cysteine-glutathione disulfide	0.149152	0.281736	0.685935
hypoxanthine	cysteinylglycine	0.269983	0.0483396	0.333872
hypoxanthine	cysteinylglycine disulfide*	0.0181818	0.896176	0.974701
hypoxanthine	cystine	-0.168287	0.223828	0.631787
hypoxanthine	cytidine	-0.0116257	0.933506	0.98447
hypoxanthine	cytosine	-0.199682	0.147716	0.539945
hypoxanthine	decadienedioic acid (C10:2-DC)	0.213188	0.121669	0.499571
hypoxanthine	decanoylcarnitine (C10)	0.0338098	0.808233	0.949653
hypoxanthine	dehydroepiandrosterone sulfate (DHEA-S)	0.182847	0.185704	0.589462
hypoxanthine	deoxycarnitine	-0.100972	0.46754	0.812254
hypoxanthine	deoxycholate	-0.189669	0.169544	0.56999
hypoxanthine	deoxycholic acid 12-sulfate*	0.0826059	0.55262	0.854932
hypoxanthine	deoxycholic acid glucuronide	-0.09251	0.50584	0.832081
hypoxanthine	diacylglycerol (14:0/18:1, 16:0/16:1) [1]*	-0.0534004	0.701347	0.915363
hypoxanthine	diacylglycerol (14:0/18:1, 16:0/16:1) [2]*	-0.0161443	0.907758	0.977758
hypoxanthine	diacylglycerol (16:1/18:2 [2], 16:0/18:3 [1])*	0.0450162	0.746526	0.930804
hypoxanthine	dihomolinoleate (20:2n6)	0.0768058	0.580938	0.867412
hypoxanthine	dihomolinolenate (20:3n3 or 3n6)	0.0232895	0.867244	0.9668
hypoxanthine	dihomo-linolenoyl-choline	0.0206482	0.882186	0.970748
hypoxanthine	dihomo-linolenoylcarnitine (C20:3n3 or 6)*	0.315037	0.0203247	0.220242
hypoxanthine	dihomo-linoleoylcarnitine (C20:2)*	0.230265	0.0939157	0.449
hypoxanthine	dihydrocaffeate sulfate (2)	-0.241133	0.0790002	0.41658
hypoxanthine	dihydroferulate	-0.121595	0.381092	0.760171
hypoxanthine	dihydroorotate	0.0444826	0.749432	0.93174
hypoxanthine	dimethyl sulfone	-0.100743	0.468554	0.812793
hypoxanthine	dimethylarginine (ADMA + SDMA)	0.0478369	0.731223	0.9258
hypoxanthine	dimethylglycine	0.00430722	0.975341	0.994184
hypoxanthine	dimethylguanidino valeric acid (DMGV)*	0.0504277	0.717258	0.92102
hypoxanthine	docosadienoate (22:2n6)	0.109891	0.428922	0.790715
hypoxanthine	docosadioate (C22-DC)	-0.109281	0.431504	0.792234
hypoxanthine	docosahexaenoate (DHA; 22:6n3)	-0.00141033	0.991925	0.9981
hypoxanthine	docosahexaenoylcarnitine (C22:6)*	0.0506828	0.715888	0.92059
hypoxanthine	docosahexaenoylcholine	0.00809378	0.95368	0.989118
hypoxanthine	docosapentaenoate (DPA; 22:5n3)	-0.0442539	0.750679	0.932147
hypoxanthine	docosapentaenoate (n6 DPA; 22:5n6)	-0.00392605	0.977522	0.994632
hypoxanthine	dodecadienoate (12:2)*	0.0826758	0.552282	0.85474
hypoxanthine	dodecanedioate (C12)	0.0514199	0.711934	0.919078
hypoxanthine	dodecenedioate (C12:1-DC)*	-0.0901468	0.516815	0.837665
hypoxanthine	dopamine 3-O-sulfate	-0.211435	0.124838	0.504814
hypoxanthine	ectoine	0.148847	0.282732	0.686754
hypoxanthine	EDTA	0.214561	0.119232	0.495581
hypoxanthine	eicosanedioate (C20-DC)	-0.144578	0.296921	0.698319
hypoxanthine	eicosapentaenoate (EPA; 20:5n3)	-0.106766	0.442245	0.798301
hypoxanthine	eicosenedioate (C20:1-DC)*	0.279588	0.0406087	0.307979
hypoxanthine	eicosenoate (20:1n9 or 1n11)	-0.0153612	0.912214	0.978878
hypoxanthine	eicosenoylcarnitine (C20:1)*	0.000571755	0.996726	0.999149
hypoxanthine	epiandrosterone sulfate	0.0101772	0.941775	0.986277
hypoxanthine	ergothioneine	-0.0636935	0.647266	0.89484
hypoxanthine	erucate (22:1n9)	0.02085	0.881043	0.970434
hypoxanthine	erythritol	-0.0659043	0.635871	0.890211
hypoxanthine	erythronate*	0.054393	0.696062	0.913592
hypoxanthine	ethyl beta-glucopyranoside	0.0314465	0.821409	0.953673
hypoxanthine	ethylmalonate	-0.127883	0.356767	0.743466
hypoxanthine	etiocholanolone glucuronide	0.159596	0.249013	0.65686
hypoxanthine	eugenol sulfate	0.0703285	0.61332	0.881108
hypoxanthine	FAD	0.143522	0.300502	0.701211
hypoxanthine	formiminoglutamate	0.180637	0.19117	0.595999
hypoxanthine	fructose	-0.00613684	0.964871	0.991771
hypoxanthine	fructosyllysine	-0.0492091	0.723815	0.923407
hypoxanthine	fumarate	-0.00750905	0.957023	0.989808
hypoxanthine	galactonate	0.227944	0.097368	0.456138
hypoxanthine	gamma-CEHC	-0.0409758	0.768615	0.937877
hypoxanthine	gamma-glutamyl-2-aminobutyrate	-0.17926	0.194632	0.600385
hypoxanthine	gamma-glutamyl-alpha-lysine	0.057976	0.677105	0.906659
hypoxanthine	gamma-glutamyl-epsilon-lysine	-0.113551	0.413616	0.78113
hypoxanthine	gamma-glutamylcitrulline*	-0.0466933	0.737415	0.927821
hypoxanthine	gamma-glutamylglutamate	0.0931961	0.502676	0.83047
hypoxanthine	gamma-glutamylglutamine	-0.159596	0.249013	0.65686
hypoxanthine	gamma-glutamylglycine	-0.0398323	0.7749	0.939823
hypoxanthine	gamma-glutamylhistidine	0.136268	0.325841	0.720909
hypoxanthine	gamma-glutamylisoleucine*	0.00194397	0.988869	0.997447
hypoxanthine	gamma-glutamylleucine	0.0670478	0.63001	0.88768
hypoxanthine	gamma-glutamylmethionine	0.0566038	0.684343	0.90931
hypoxanthine	gamma-glutamylphenylalanine	0.316562	0.0196932	0.216638
hypoxanthine	gamma-glutamylthreonine	0.0501239	0.718891	0.921661
hypoxanthine	gamma-glutamyltryptophan	0.256489	0.0611851	0.371947
hypoxanthine	gamma-glutamyltyrosine	0.116905	0.399865	0.772304
hypoxanthine	gamma-glutamylvaline	0.0343434	0.805265	0.948659
hypoxanthine	gamma-tocopherol/beta-tocopherol	-0.0617115	0.657551	0.898968
hypoxanthine	gentisate	-0.248615	0.0698677	0.394814
hypoxanthine	GlcNAc sulfate conjugate of C21H34O2 steroid	0.0331387	0.81197	0.950686
hypoxanthine	gluconate	-0.155708	0.260879	0.668043
hypoxanthine	glucose	-0.369468	0.00596823	0.11198
hypoxanthine	glucuronate	-0.30162	0.0266584	0.252171
hypoxanthine	glucuronide of C10H18O2 (7)*	0.143272	0.301352	0.701874
hypoxanthine	glucuronide of C14H22O4 (2)*	-0.051437	0.711842	0.919078
hypoxanthine	glucuronide of piperine metabolite C17H21NO3 (3)*	-0.0695536	0.617245	0.882625
hypoxanthine	glucuronide of piperine metabolite C17H21NO3 (4)*	0.0224488	0.871995	0.968025
hypoxanthine	glucuronide of piperine metabolite C17H21NO3 (5)*	0.064407	0.64358	0.893464
hypoxanthine	glutamate	0.0994473	0.474323	0.815757
hypoxanthine	glutamine	-0.251382	0.0667113	0.386842
hypoxanthine	glutamine conjugate of C6H10O2 (1)*	-0.00674671	0.961383	0.990934
hypoxanthine	glutamine conjugate of C6H10O2 (2)*	0.0316752	0.820132	0.95327
hypoxanthine	glutamine conjugate of C7H12O2*	-0.12064	0.38487	0.762547
hypoxanthine	glutamine_degradant*	-0.0895369	0.519667	0.839081
hypoxanthine	glutarylcarnitine (C5-DC)	-0.146726	0.289723	0.692393
hypoxanthine	glycerate	0.15304	0.269239	0.675302
hypoxanthine	glycerol	0.0799314	0.565596	0.860727
hypoxanthine	glycerol 3-phosphate	-0.0822184	0.554491	0.855743
hypoxanthine	glycerophosphoethanolamine	-0.131313	0.343905	0.73422
hypoxanthine	glycerophosphorylcholine (GPC)	-0.0658281	0.636263	0.890388
hypoxanthine	glycine	-0.0187917	0.892714	0.973699
hypoxanthine	glycine conjugate of C10H14O2 (1)*	0.286078	0.0359855	0.290741
hypoxanthine	glyco-beta-muricholate	-0.270739	0.0476902	0.331842
hypoxanthine	glycochenodeoxycholate	-0.244978	0.0741955	0.405516
hypoxanthine	glycochenodeoxycholate 3-sulfate	-0.171946	0.213773	0.621633
hypoxanthine	glycochenodeoxycholate glucuronide (1)	-0.00735658	0.957895	0.990063
hypoxanthine	glycocholate	-0.269602	0.0486695	0.334886
hypoxanthine	glycocholenate sulfate*	0.240785	0.0794464	0.417558
hypoxanthine	glycodeoxycholate	-0.352114	0.0090236	0.141773
hypoxanthine	glycodeoxycholate 3-sulfate	-0.119726	0.388511	0.764959
hypoxanthine	glycohyocholate	-0.216851	0.115246	0.488975
hypoxanthine	glycolithocholate	-0.170457	0.217824	0.625605
hypoxanthine	glycolithocholate sulfate*	-0.121936	0.379747	0.759151
hypoxanthine	glycosyl ceramide (d18:1/20:0, d16:1/22:0)*	0.0763484	0.583199	0.868407
hypoxanthine	glycosyl ceramide (d18:1/23:1, d17:1/24:1)*	-0.0729179	0.600282	0.8758
hypoxanthine	glycosyl ceramide (d18:2/24:1, d18:1/24:2)*	0.147322	0.287748	0.690726
hypoxanthine	glycosyl-N-(2-hydroxynervonoyl)-sphingosine (d18:1/24:1(2OH))*	0.019859	0.88666	0.971964
hypoxanthine	glycosyl-N-behenoyl-sphingadienine (d18:2/22:0)*	0.0844292	0.543855	0.850719
hypoxanthine	glycosyl-N-behenoyl-sphingosine (d18:1/22:0)*	0.249476	0.0688728	0.39212
hypoxanthine	glycosyl-N-nervonoyl-sphingosine (d18:1/24:1)*	0.197865	0.151513	0.545436
hypoxanthine	glycosyl-N-palmitoyl-sphingosine (d18:1/16:0)	-0.0448637	0.747356	0.931084
hypoxanthine	glycosyl-N-stearoyl-sphingosine (d18:1/18:0)	0.11195	0.420273	0.785249
hypoxanthine	glycoursodeoxycholate	-0.260987	0.0566292	0.359502
hypoxanthine	glycoursodeoxycholic acid sulfate (1)	-0.0487842	0.726106	0.924185
hypoxanthine	guaiacol sulfate	-0.160816	0.245367	0.653287
hypoxanthine	guanidinoacetate	-0.129636	0.350156	0.738723
hypoxanthine	gulonate*	-0.0707071	0.611406	0.880333
hypoxanthine	heme	0.0980751	0.480473	0.818932
hypoxanthine	heptanoate (7:0)	-0.0447113	0.748186	0.931389
hypoxanthine	heptenedioate (C7:1-DC)*	-0.0743663	0.593042	0.8728
hypoxanthine	hexadecadienoate (16:2n6)	0.00468839	0.973159	0.993699
hypoxanthine	hexadecanedioate (C16)	0.0113208	0.935246	0.984918
hypoxanthine	hexadecasphingosine (d16:1)*	-0.0832095	0.549711	0.85352
hypoxanthine	hexadecenedioate (C16:1-DC)*	0.162035	0.241757	0.649746
hypoxanthine	hexanoylcarnitine (C6)	0.105317	0.448497	0.801935
hypoxanthine	hexanoylglutamine	-0.0684963	0.622618	0.884716
hypoxanthine	hippurate	-0.133067	0.337443	0.729879
hypoxanthine	histidine	0.0823709	0.553754	0.855394
hypoxanthine	histidine betaine (hercynine)*	-0.156717	0.257763	0.665188
hypoxanthine	homoarginine	0.13543	0.328855	0.723171
hypoxanthine	homocitrulline	-0.0622451	0.654776	0.897807
hypoxanthine	homostachydrine*	-0.192224	0.163763	0.562579
hypoxanthine	homovanillate (HVA)	-0.181204	0.189756	0.594398
hypoxanthine	hydantoin-5-propionate	-0.0380027	0.784987	0.942974
hypoxanthine	hydroquinone sulfate	-0.135049	0.330231	0.724163
hypoxanthine	hydroxy-CMPF*	-0.000952925	0.994544	0.998682
hypoxanthine	hydroxy-N6,N6,N6-trimethyllysine*	-0.101124	0.466864	0.811915
hypoxanthine	hydroxyasparagine	0.191233	0.165988	0.565104
hypoxanthine	hydroxypalmitoyl sphingomyelin (d18:1/16:0(OH))	0.0851153	0.540575	0.84931
hypoxanthine	hyocholate	-0.0104059	0.940469	0.986018
hypoxanthine	hypotaurine	0.0686488	0.621842	0.884405
imidazole lactate	Liver fat (%)	-0.224442	0.102764	0.466643
imidazole lactate	Sodium (mmol/L)	0.293846	0.031033	0.271262
imidazole lactate	Potassium (mmol/L)	0.07789	0.575595	0.865116
imidazole lactate	Creatinine (mg/dL)	0.103112	0.458109	0.807254
imidazole lactate	Urea (BUN) (mg/dL)	0.360799	0.0073574	0.126148
imidazole lactate	Uric acid (mg/dL)	-0.15661	0.258093	0.665384
imidazole lactate	ALT (IU/L)	-0.198288	0.150624	0.544228
imidazole lactate	AST (IU/L)	-0.22839	0.0966978	0.454724
imidazole lactate	GGT (U/L)	-0.0913303	0.511304	0.835097
imidazole lactate	Alkaline phosphatase (IU/L)	-0.127775	0.357175	0.743809
imidazole lactate	Total Bilirubin (mg/dL)	0.0822592	0.554294	0.855743
imidazole lactate	Albumin (g/dL)	-0.222922	0.105175	0.471308
imidazole lactate	Creatine Kinase (U/L)	0.0543313	0.69639	0.913695
imidazole lactate	Total cholesterol (mg/dL)	0.136703	0.324285	0.719908
imidazole lactate	High Density Lipoprotein (mg/dL)	0.242091	0.0777801	0.413757
imidazole lactate	Low Density Lipoprotein (mg/dL)	0.088722	0.52349	0.840943
imidazole lactate	Triglycerides (mg/dL)	-0.0432362	0.756233	0.934052
imidazole lactate	Glucose (mg/dL)	-0.048532	0.727467	0.924601
imidazole lactate	Insulin (mg/dL)	-0.0696491	0.616761	0.882463
imidazole lactate	Weight (kg)	-0.0532154	0.702333	0.915815
imidazole lactate	Body mass index (kg/m2)	0.0351125	0.800992	0.94755
imidazole lactate	Heart rate (bpm)	0.0466745	0.737517	0.927926
imidazole lactate	Systolic blood pressure (mmHg)	0.109305	0.431404	0.792234
imidazole lactate	Diastolic blood pressure (mmHg)	-0.077675	0.576652	0.865598
imidazole lactate	Waist circumference (cm)	0.0203844	0.883681	0.971108
imidazole lactate	Hip circumference (cm)	0.0782847	0.573655	0.864348
imidazole lactate	Trunk fat mass (kg/m2)	-0.0327544	0.814111	0.95136
imidazole lactate	Trunk fat free mass (kg/m2)	-0.0117795	0.932628	0.984129
imidazole lactate	Trunk total body water (%)	-0.0322882	0.816711	0.952266
imidazole lactate	Left arm fat mass (kg/m2)	-0.0343452	0.805255	0.948659
imidazole lactate	Left arm fat free mass (kg/m2)	0.0139345	0.920339	0.981077
imidazole lactate	Left arm total body water (%)	-0.0322882	0.816711	0.952266
imidazole lactate	Right arm fat mass (kg/m2)	-0.0384419	0.782562	0.942284
imidazole lactate	Right arm fat free mass (kg/m2)	0.0061896	0.964569	0.99175
imidazole lactate	Right arm total body water (%)	-0.0322882	0.816711	0.952266
imidazole lactate	Left leg fat mass (kg/m2)	0.0520907	0.708342	0.918009
imidazole lactate	Left leg fat free mass (kg/m2)	-0.0680566	0.624858	0.88564
imidazole lactate	Left leg total body water (%)	-0.0322882	0.816711	0.952266
imidazole lactate	Right leg fat mass (kg/m2)	0.088011	0.526836	0.842582
imidazole lactate	Right leg fat free mass (kg/m2)	-0.0903196	0.516008	0.837221
imidazole lactate	Right leg total body water (%)	-0.0322882	0.816711	0.952266
imidazole lactate	(14 or 15)-methylpalmitate (a17:0 or i17:0)	0.181399	0.189272	0.59376
imidazole lactate	(16 or 17)-methylstearate (a19:0 or i19:0)	0.119573	0.38912	0.765367
imidazole lactate	(2 or 3)-decenoate (10:1n7 or n8)	-0.127806	0.357056	0.743656
imidazole lactate	(N(1) + N(8))-acetylspermidine	0.206404	0.134279	0.519617
imidazole lactate	(S)-3-hydroxybutyrylcarnitine	-0.201677	0.143628	0.533895
imidazole lactate	1,2,3-benzenetriol sulfate (2)	-0.100927	0.467738	0.812416
imidazole lactate	1,2-dilinoleoyl-GPC (18:2/18:2)	-0.173471	0.209678	0.617145
imidazole lactate	1,2-dilinoleoyl-GPE (18:2/18:2)*	-0.169851	0.219491	0.627431
imidazole lactate	1,2-dipalmitoyl-GPC (16:0/16:0)	-0.0425005	0.760257	0.935166
imidazole lactate	1,3,7-trimethylurate	-0.0564621	0.685092	0.909646
imidazole lactate	1,3-dimethylurate	0.16585	0.230703	0.63869
imidazole lactate	1,5-anhydroglucitol (1,5-AG)	0.0273299	0.844477	0.96036
imidazole lactate	1,7-dimethylurate	0.100896	0.467878	0.812416
imidazole lactate	1-(1-enyl-oleoyl)-GPE (P-18:1)*	0.106232	0.444543	0.79973
imidazole lactate	1-(1-enyl-palmitoyl)-2-arachidonoyl-GPC (P-16:0/20:4)*	0.118811	0.392172	0.767531
imidazole lactate	1-(1-enyl-palmitoyl)-2-arachidonoyl-GPE (P-16:0/20:4)*	0.0717743	0.606025	0.878124
imidazole lactate	1-(1-enyl-palmitoyl)-2-linoleoyl-GPC (P-16:0/18:2)*	0.0280922	0.840195	0.959113
imidazole lactate	1-(1-enyl-palmitoyl)-2-linoleoyl-GPE (P-16:0/18:2)*	0.0380789	0.784566	0.942842
imidazole lactate	1-(1-enyl-palmitoyl)-2-oleoyl-GPC (P-16:0/18:1)*	0.106766	0.442245	0.798301
imidazole lactate	1-(1-enyl-palmitoyl)-2-oleoyl-GPE (P-16:0/18:1)*	0.137488	0.321488	0.717664
imidazole lactate	1-(1-enyl-palmitoyl)-2-palmitoleoyl-GPC (P-16:0/16:1)*	0.0546979	0.694441	0.912987
imidazole lactate	1-(1-enyl-palmitoyl)-2-palmitoyl-GPC (P-16:0/16:0)*	-0.037774	0.786251	0.943398
imidazole lactate	1-(1-enyl-palmitoyl)-GPC (P-16:0)*	0.126892	0.360536	0.746091
imidazole lactate	1-(1-enyl-palmitoyl)-GPE (P-16:0)*	0.0644559	0.643328	0.893332
imidazole lactate	1-(1-enyl-stearoyl)-2-arachidonoyl-GPE (P-18:0/20:4)*	0.0913665	0.511136	0.834917
imidazole lactate	1-(1-enyl-stearoyl)-2-linoleoyl-GPE (P-18:0/18:2)*	0.048523	0.727516	0.924601
imidazole lactate	1-(1-enyl-stearoyl)-2-oleoyl-GPE (P-18:0/18:1)	0.193978	0.15988	0.557303
imidazole lactate	1-(1-enyl-stearoyl)-GPE (P-18:0)*	0.154488	0.264679	0.671317
imidazole lactate	1-arachidonoyl-GPC* (20:4)*	0.0376977	0.786672	0.943527
imidazole lactate	1-arachidonoyl-GPE (20:4n6)*	-0.0555365	0.689991	0.911448
imidazole lactate	1-arachidonoyl-GPI* (20:4)*	0.0576711	0.678711	0.907279
imidazole lactate	1-arachidonylglycerol (20:4)	0.216776	0.115376	0.489167
imidazole lactate	1-carboxyethylisoleucine	0.0290944	0.834573	0.957448
imidazole lactate	1-carboxyethylleucine	0.0177244	0.898775	0.975339
imidazole lactate	1-carboxyethylphenylalanine	0.0509625	0.714387	0.919973
imidazole lactate	1-carboxyethyltyrosine	0.0849263	0.541477	0.849781
imidazole lactate	1-carboxyethylvaline	0.00628931	0.963999	0.991543
imidazole lactate	1-dihomo-linolenylglycerol (20:3)	0.21822	0.112914	0.485091
imidazole lactate	1-docosahexaenoylglycerol (22:6)	0.181237	0.189674	0.59426
imidazole lactate	1-lignoceroyl-GPC (24:0)	0.147668	0.286605	0.689898
imidazole lactate	1-linolenoyl-GPC (18:3)*	0.105165	0.449158	0.802327
imidazole lactate	1-linoleoyl-2-arachidonoyl-GPC (18:2/20:4n6)*	-0.0382314	0.783724	0.942532
imidazole lactate	1-linoleoyl-2-arachidonoyl-GPE (18:2/20:4)*	-0.0917547	0.509335	0.833923
imidazole lactate	1-linoleoyl-2-linolenoyl-GPC (18:2/18:3)*	0.0825233	0.553018	0.855103
imidazole lactate	1-linoleoyl-GPC (18:2)	-0.133905	0.33438	0.727553
imidazole lactate	1-linoleoyl-GPE (18:2)*	-0.179493	0.194043	0.599562
imidazole lactate	1-linoleoyl-GPG (18:2)*	-0.269602	0.0486695	0.334886
imidazole lactate	1-linoleoyl-GPI* (18:2)*	-0.0428054	0.758588	0.934668
imidazole lactate	1-linoleoylglycerol (18:2)	0.139775	0.313426	0.711561
imidazole lactate	1-methyl-4-imidazoleacetate	0.212274	0.123315	0.502494
imidazole lactate	1-methyl-5-imidazoleacetate	-0.0337336	0.808657	0.949787
imidazole lactate	1-methyl-5-imidazolelactate	0.0274061	0.844048	0.960238
imidazole lactate	1-methylhistidine	0.186202	0.177625	0.57992
imidazole lactate	1-methylnicotinamide	0.0731466	0.599136	0.875351
imidazole lactate	1-methylurate	0.138849	0.316676	0.714011
imidazole lactate	1-methylxanthine	0.170192	0.218551	0.626305
imidazole lactate	1-myristoyl-2-arachidonoyl-GPC (14:0/20:4)*	0.220964	0.108346	0.476982
imidazole lactate	1-myristoyl-2-palmitoyl-GPC (14:0/16:0)	0.113627	0.4133	0.781024
imidazole lactate	1-myristoylglycerol (14:0)	0.230522	0.0935395	0.448325
imidazole lactate	1-oleoyl-2-arachidonoyl-GPE (18:1/20:4)*	0.0975415	0.482876	0.820133
imidazole lactate	1-oleoyl-2-docosahexaenoyl-GPC (18:1/22:6)*	0.0999809	0.471943	0.81473
imidazole lactate	1-oleoyl-2-linoleoyl-GPE (18:1/18:2)*	-0.0271012	0.845762	0.960732
imidazole lactate	1-oleoyl-GPC (18:1)	0.0962455	0.488738	0.823239
imidazole lactate	1-oleoyl-GPE (18:1)	-0.0757385	0.58622	0.869635
imidazole lactate	1-oleoyl-GPG (18:1)*	-0.159469	0.249393	0.657266
imidazole lactate	1-oleoyl-GPI (18:1)	0.0878597	0.52755	0.843018
imidazole lactate	1-oleoyl-GPS (18:1)	-0.00857988	0.950901	0.988469
imidazole lactate	1-oleoylglycerol (18:1)	-0.0761959	0.583954	0.868704
imidazole lactate	1-palmitoleoyl-2-linolenoyl-GPC (16:1/18:3)*	0.123125	0.375085	0.756045
imidazole lactate	1-palmitoleoyl-GPC* (16:1)*	0.0983038	0.479445	0.818312
imidazole lactate	1-palmitoleoylglycerol (16:1)*	0.220125	0.109728	0.479473
imidazole lactate	1-palmitoyl-2-arachidonoyl-GPC (16:0/20:4n6)	-0.0956356	0.491509	0.824623
imidazole lactate	1-palmitoyl-2-arachidonoyl-GPE (16:0/20:4)*	0.0346484	0.80357	0.948222
imidazole lactate	1-palmitoyl-2-arachidonoyl-GPI (16:0/20:4)*	-0.0915952	0.510074	0.834318
imidazole lactate	1-palmitoyl-2-dihomo-linolenoyl-GPC (16:0/20:3n3 or 6)*	-0.0348771	0.802299	0.947903
imidazole lactate	1-palmitoyl-2-docosahexaenoyl-GPC (16:0/22:6)	-0.0772632	0.578681	0.866423
imidazole lactate	1-palmitoyl-2-docosahexaenoyl-GPE (16:0/22:6)*	0.0229083	0.869398	0.967338
imidazole lactate	1-palmitoyl-2-linoleoyl-GPC (16:0/18:2)	-0.26396	0.053771	0.350856
imidazole lactate	1-palmitoyl-2-linoleoyl-GPE (16:0/18:2)	-0.0313703	0.821835	0.953769
imidazole lactate	1-palmitoyl-2-linoleoyl-GPI (16:0/18:2)	-0.263732	0.0539867	0.351424
imidazole lactate	1-palmitoyl-2-oleoyl-GPC (16:0/18:1)	-0.0434153	0.755255	0.933702
imidazole lactate	1-palmitoyl-2-oleoyl-GPE (16:0/18:1)	-0.0207738	0.881475	0.970506
imidazole lactate	1-palmitoyl-2-oleoyl-GPI (16:0/18:1)*	-0.0372403	0.789201	0.944301
imidazole lactate	1-palmitoyl-2-palmitoleoyl-GPC (16:0/16:1)*	0.102649	0.460139	0.808381
imidazole lactate	1-palmitoyl-2-stearoyl-GPC (16:0/18:0)	-0.0053745	0.969233	0.992791
imidazole lactate	1-palmitoyl-2-stearoyl-GPE (16:0/18:0)*	-0.0281853	0.839673	0.958986
imidazole lactate	1-palmitoyl-GPC (16:0)	-0.0297694	0.83079	0.956403
imidazole lactate	1-palmitoyl-GPE (16:0)	0.0397561	0.77532	0.939938
imidazole lactate	1-palmitoyl-GPG (16:0)*	0.00285878	0.983632	0.996143
imidazole lactate	1-palmitoyl-GPI* (16:0)	0.146026	0.292056	0.694316
imidazole lactate	1-palmitoylglycerol (16:0)	0.0851915	0.540211	0.849138
imidazole lactate	1-ribosyl-imidazoleacetate*	0.200152	0.146744	0.538345
imidazole lactate	1-stearoyl-2-arachidonoyl-GPC (18:0/20:4)	-0.0893082	0.520738	0.839544
imidazole lactate	1-stearoyl-2-arachidonoyl-GPE (18:0/20:4)	0.0405184	0.771127	0.938689
imidazole lactate	1-stearoyl-2-arachidonoyl-GPI (18:0/20:4)	-0.0689537	0.620291	0.883832
imidazole lactate	1-stearoyl-2-arachidonoyl-GPS (18:0/20:4)	0.0203179	0.884058	0.971157
imidazole lactate	1-stearoyl-2-docosahexaenoyl-GPC (18:0/22:6)	-0.079169	0.56932	0.862452
imidazole lactate	1-stearoyl-2-docosahexaenoyl-GPE (18:0/22:6)*	-0.0429579	0.757755	0.934394
imidazole lactate	1-stearoyl-2-linoleoyl-GPC (18:0/18:2)*	-0.256718	0.0609466	0.371268
imidazole lactate	1-stearoyl-2-linoleoyl-GPE (18:0/18:2)*	-0.0913665	0.511136	0.834917
imidazole lactate	1-stearoyl-2-linoleoyl-GPI (18:0/18:2)	-0.117515	0.397394	0.77067
imidazole lactate	1-stearoyl-2-oleoyl-GPC (18:0/18:1)	0.0784829	0.572682	0.863882
imidazole lactate	1-stearoyl-2-oleoyl-GPE (18:0/18:1)	-0.0418144	0.764015	0.936368
imidazole lactate	1-stearoyl-2-oleoyl-GPI (18:0/18:1)*	-0.0304555	0.82695	0.955266
imidazole lactate	1-stearoyl-2-oleoyl-GPS (18:0/18:1)	-0.059272	0.670296	0.904162
imidazole lactate	1-stearoyl-GPC (18:0)	-0.0183343	0.895311	0.974456
imidazole lactate	1-stearoyl-GPE (18:0)	0.0587383	0.673097	0.905195
imidazole lactate	1-stearoyl-GPG (18:0)	-0.0467705	0.736997	0.927719
imidazole lactate	1-stearoyl-GPI (18:0)	0.0656756	0.637046	0.89077
imidazole lactate	10-heptadecenoate (17:1n7)	0.14473	0.296406	0.697949
imidazole lactate	10-nonadecenoate (19:1n9)	0.11721	0.398628	0.771568
imidazole lactate	10-undecenoate (11:1n1)	0.0760435	0.584709	0.868967
imidazole lactate	11-ketoetiocholanolone glucuronide	0.245285	0.0738225	0.404616
imidazole lactate	11beta-hydroxyandrosterone glucuronide	0.233467	0.0893101	0.439471
imidazole lactate	11beta-hydroxyetiocholanolone glucuronide*	0.196389	0.154652	0.550081
imidazole lactate	12,13-DiHOME	0.105249	0.448792	0.802128
imidazole lactate	12-HETE	0.099401	0.47453	0.815947
imidazole lactate	13-HODE + 9-HODE	-0.26396	0.053771	0.350856
imidazole lactate	16a-hydroxy DHEA 3-sulfate	-0.212731	0.12249	0.501044
imidazole lactate	17alpha-hydroxypregnanolone glucuronide	0.112215	0.419165	0.784602
imidazole lactate	17alpha-hydroxypregnenolone 3-sulfate	-0.0220377	0.87432	0.968712
imidazole lactate	2'-deoxyuridine	-0.0417381	0.764432	0.936472
imidazole lactate	2'-O-methyluridine	0.0357156	0.797645	0.946775
imidazole lactate	2,3-dihydroxy-2-methylbutyrate	0.11138	0.422657	0.786896
imidazole lactate	2,3-dihydroxy-5-methylthio-4-pentenoate (DMTPA)*	0.168592	0.222978	0.630979
imidazole lactate	2,3-dihydroxyisovalerate	-0.0533328	0.701707	0.915516
imidazole lactate	2,4-di-tert-butylphenol	0.131923	0.341648	0.732733
imidazole lactate	2,6-dihydroxybenzoic acid	0.155174	0.262537	0.669577
imidazole lactate	2-acetamidophenol sulfate	0.110467	0.426493	0.789235
imidazole lactate	2-aminoadipate	0.198247	0.15071	0.544253
imidazole lactate	2-aminobutyrate	0.0189442	0.891849	0.973487
imidazole lactate	2-aminoheptanoate	-0.195121	0.157385	0.553706
imidazole lactate	2-aminooctanoate	-0.203202	0.140561	0.529332
imidazole lactate	2-aminophenol sulfate	0.149533	0.280494	0.684843
imidazole lactate	2-arachidonoylglycerol (20:4)	0.1317	0.342471	0.733258
imidazole lactate	2-hydroxy-3-methylvalerate	0.0396798	0.77574	0.940027
imidazole lactate	2-hydroxy-4-(methylthio)butanoic acid	0.247341	0.0713595	0.398378
imidazole lactate	2-hydroxyarachidate*	-0.00232514	0.986687	0.996854
imidazole lactate	2-hydroxybehenate	-0.0430341	0.757338	0.934282
imidazole lactate	2-hydroxybutyrate/2-hydroxyisobutyrate	-0.0505051	0.716842	0.920836
imidazole lactate	2-hydroxydecanoate	0.0658281	0.636263	0.890388
imidazole lactate	2-hydroxyglutarate	0.142443	0.304186	0.704098
imidazole lactate	2-hydroxyhippurate (salicylurate)	0.342786	0.0111678	0.159955
imidazole lactate	2-hydroxylaurate	0.0665142	0.632742	0.888885
imidazole lactate	2-hydroxynervonate*	-0.076882	0.580562	0.867195
imidazole lactate	2-hydroxyoctanoate	-0.13825	0.318786	0.715641
imidazole lactate	2-hydroxypalmitate	0.0932723	0.502325	0.830243
imidazole lactate	2-hydroxyphenylacetate	0.215323	0.117894	0.493327
imidazole lactate	2-hydroxyphytanate*	0.150982	0.275808	0.681038
imidazole lactate	2-hydroxysebacate	0.0293281	0.833262	0.957051
imidazole lactate	2-hydroxystearate	0.22348	0.104284	0.469558
imidazole lactate	2-isopropylmalate	0.0989212	0.476676	0.816927
imidazole lactate	2-keto-3-deoxy-gluconate	-0.0292358	0.83378	0.957137
imidazole lactate	2-ketocaprylate	-0.119726	0.388511	0.764959
imidazole lactate	2-linoleoylglycerol (18:2)	0.192228	0.163755	0.562579
imidazole lactate	2-methoxyhydroquinone sulfate (1)	-0.0738366	0.595685	0.873899
imidazole lactate	2-methoxyhydroquinone sulfate (2)	-0.0834067	0.548762	0.853126
imidazole lactate	2-methoxyresorcinol sulfate	0.0997962	0.472766	0.815176
imidazole lactate	2-methylbutyrylcarnitine (C5)	0.109434	0.430857	0.791895
imidazole lactate	2-methylserine	0.041403	0.76627	0.937122
imidazole lactate	2-naphthol sulfate	0.143511	0.300539	0.701211
imidazole lactate	2-O-methylascorbic acid	-0.0273299	0.844477	0.96036
imidazole lactate	2-oleoylglycerol (18:1)	-0.0550014	0.692829	0.912427
imidazole lactate	2-oxoarginine*	0.207395	0.132379	0.516467
imidazole lactate	2-palmitoleoyl-GPC* (16:1)*	0.185363	0.17962	0.582235
imidazole lactate	2-palmitoyl-GPC* (16:0)*	0.0607204	0.662718	0.901098
imidazole lactate	2-piperidinone	-0.0793978	0.568202	0.861916
imidazole lactate	2-stearoyl-GPE (18:0)*	0.214713	0.118963	0.495182
imidazole lactate	21-hydroxypregnenolone disulfate	-0.0785592	0.572308	0.863725
imidazole lactate	21-hydroxypregnenolone monosulfate (1)	-0.101873	0.463558	0.810251
imidazole lactate	2R,3R-dihydroxybutyrate	0.0632361	0.649634	0.895926
imidazole lactate	3,4-dihydroxybutyrate	-0.112712	0.417095	0.78319
imidazole lactate	3,5-dichloro-2,6-dihydroxybenzoic acid	0.0778731	0.575678	0.865116
imidazole lactate	3,7-dimethylurate	0.0117051	0.933053	0.984304
imidazole lactate	3-(3-amino-3-carboxypropyl)uridine*	0.222642	0.105625	0.472119
imidazole lactate	3-(3-hydroxyphenyl)propionate	-0.147098	0.28849	0.69133
imidazole lactate	3-(3-hydroxyphenyl)propionate sulfate	0.154715	0.263969	0.670687
imidazole lactate	3-(4-hydroxyphenyl)lactate (HPLA)	0.178502	0.196557	0.602758
imidazole lactate	3-acetylphenol sulfate	-0.108549	0.434614	0.793984
imidazole lactate	3-amino-2-piperidone	0.201677	0.143628	0.533895
imidazole lactate	3-aminoisobutyrate	0.40141	0.00262658	0.068265
imidazole lactate	3-bromo-5-chloro-2,6-dihydroxybenzoic acid*	0.158986	0.250849	0.658537
imidazole lactate	3-carboxy-4-methyl-5-pentyl-2-furanpropionate (3-CMPFP)	0.19878	0.149592	0.542766
imidazole lactate	3-carboxy-4-methyl-5-propyl-2-furanpropanoate (CMPF)	0.0578998	0.677507	0.90681
imidazole lactate	3-decenoylcarnitine	-0.135714	0.327833	0.722576
imidazole lactate	3-ethylcatechol sulfate (1)	0.0822856	0.554166	0.8556
imidazole lactate	3-formylindole	0.141224	0.308388	0.707562
imidazole lactate	3-hydroxy-2-ethylpropionate	0.152277	0.27166	0.677344
imidazole lactate	3-hydroxy-2-methylpyridine sulfate	0.0878265	0.527706	0.84319
imidazole lactate	3-hydroxy-3-methylglutarate	-0.0173432	0.90094	0.975891
imidazole lactate	3-hydroxyadipate	-0.191077	0.16634	0.565566
imidazole lactate	3-hydroxybutyrate (BHBA)	-0.0922051	0.507249	0.83278
imidazole lactate	3-hydroxybutyroylglycine	0.00430755	0.975339	0.994184
imidazole lactate	3-hydroxydecanoate	-0.016276	0.907009	0.977545
imidazole lactate	3-hydroxydecanoylcarnitine	-0.0302268	0.82823	0.955649
imidazole lactate	3-hydroxydodecanedioate*	0.0374328	0.788136	0.944053
imidazole lactate	3-hydroxyhexanoate	0.0148275	0.915252	0.979646
imidazole lactate	3-hydroxyhexanoylcarnitine (1)	-0.0984963	0.478581	0.818023
imidazole lactate	3-hydroxyhippurate	-0.0439489	0.752342	0.932718
imidazole lactate	3-hydroxyhippurate sulfate	-0.0256719	0.853806	0.963151
imidazole lactate	3-hydroxyisobutyrate	-0.0814561	0.558181	0.857438
imidazole lactate	3-hydroxylaurate	-0.0390699	0.779099	0.941125
imidazole lactate	3-hydroxyoctanoate	0.094797	0.495333	0.826504
imidazole lactate	3-hydroxyoctanoylcarnitine (1)	-0.0745188	0.592283	0.872484
imidazole lactate	3-hydroxyoctanoylcarnitine (2)	-0.043644	0.754006	0.933283
imidazole lactate	3-hydroxyoleoylcarnitine	-0.0107662	0.938412	0.985719
imidazole lactate	3-hydroxypyridine sulfate	0.289423	0.0337782	0.282277
imidazole lactate	3-hydroxystachydrine*	0.0210868	0.879703	0.970057
imidazole lactate	3-indoleglyoxylic acid	0.495102	0.000141205	0.00921485
imidazole lactate	3-indoxyl sulfate	0.153726	0.267072	0.673318
imidazole lactate	3-methoxycatechol sulfate (1)	-0.0186392	0.893579	0.973972
imidazole lactate	3-methoxycatechol sulfate (2)	0.103012	0.458547	0.80754
imidazole lactate	3-methoxytyramine sulfate	0.28657	0.0356534	0.289567
imidazole lactate	3-methoxytyrosine	0.213951	0.12031	0.497471
imidazole lactate	3-methyl catechol sulfate (1)	0.0414332	0.766105	0.936979
imidazole lactate	3-methyl-2-oxobutyrate	0.0166571	0.904841	0.976973
imidazole lactate	3-methyl-2-oxovalerate	-0.0645321	0.642934	0.893158
imidazole lactate	3-methyladipate	0.232572	0.0905796	0.442122
imidazole lactate	3-methylcytidine	-0.0598067	0.667494	0.903032
imidazole lactate	3-methylglutaconate	0.237431	0.0838548	0.428132
imidazole lactate	3-methylglutarylcarnitine (2)	0.184753	0.181082	0.584006
imidazole lactate	3-methylhistidine	0.0675052	0.627672	0.886663
imidazole lactate	3-methylxanthine	0.130398	0.347306	0.736689
imidazole lactate	3-phenylpropionate (hydrocinnamate)	0.265638	0.052211	0.345933
imidazole lactate	3-phosphoglycerate	0.149152	0.281736	0.685935
imidazole lactate	3-sulfo-L-alanine	0.25523	0.0625124	0.375916
imidazole lactate	3-ureidopropionate	0.318468	0.0189273	0.212116
imidazole lactate	3b-hydroxy-5-cholenoic acid	-0.0801291	0.564631	0.860355
imidazole lactate	3beta,7alpha-dihydroxy-5-cholestenoate	0.0378502	0.785829	0.943255
imidazole lactate	3beta-hydroxy-5-cholestenoate	0.0818372	0.556334	0.856578
imidazole lactate	4-acetamidobutanoate	0.077187	0.579057	0.866576
imidazole lactate	4-acetylcatechol sulfate (1)	0.153336	0.268302	0.674447
imidazole lactate	4-acetylphenyl sulfate	0.108923	0.433025	0.793168
imidazole lactate	4-allylcatechol sulfate	0.0607966	0.66232	0.9009
imidazole lactate	4-allylphenol sulfate	0.0335811	0.809506	0.949928
imidazole lactate	4-chlorobenzoic acid	0.0380027	0.784987	0.942974
imidazole lactate	4-cholesten-3-one	-0.102878	0.459135	0.807809
imidazole lactate	4-ethylcatechol sulfate	0.261597	0.0560331	0.357608
imidazole lactate	4-ethylphenyl sulfate	0.171717	0.214392	0.62229
imidazole lactate	4-guanidinobutanoate	0.0443335	0.750245	0.932009
imidazole lactate	4-hydroxy-2-oxoglutaric acid	-0.109434	0.430857	0.791895
imidazole lactate	4-hydroxychlorothalonil	0.101124	0.466864	0.811915
imidazole lactate	4-hydroxycoumarin	0.180633	0.19118	0.596013
imidazole lactate	4-hydroxyglutamate	-0.0333524	0.810779	0.950283
imidazole lactate	4-hydroxyhippurate	-0.0100248	0.942646	0.986565
imidazole lactate	4-hydroxyphenylacetate	-0.162496	0.240404	0.648574
imidazole lactate	4-hydroxyphenylacetylglutamine	-0.0195555	0.88838	0.972421
imidazole lactate	4-hydroxyphenylpyruvate	-0.00750905	0.957023	0.989808
imidazole lactate	4-imidazoleacetate	0.0203202	0.884045	0.971157
imidazole lactate	4-methoxyphenol sulfate	-0.130378	0.347382	0.736783
imidazole lactate	4-methyl-2-oxopentanoate	-0.0346484	0.80357	0.948222
imidazole lactate	4-methylcatechol sulfate	0.212655	0.122627	0.501329
imidazole lactate	4-methylguaiacol sulfate	0.259976	0.0576284	0.36232
imidazole lactate	4-methylhexanoylglutamine	-0.0059122	0.966156	0.992049
imidazole lactate	4-methylnonanoylcarnitine	0.108405	0.435227	0.79442
imidazole lactate	4-oxo-retinoic acid	0.108443	0.435068	0.794207
imidazole lactate	4-vinylcatechol sulfate	0.0156661	0.910479	0.978447
imidazole lactate	4-vinylphenol sulfate	-0.0346484	0.80357	0.948222
imidazole lactate	5,6-dihydrothymine	0.221346	0.107723	0.475942
imidazole lactate	5,6-dihydrouracil	0.252373	0.065609	0.384021
imidazole lactate	5,6-dihydrouridine	0.189022	0.171031	0.571595
imidazole lactate	5-(galactosylhydroxy)-L-lysine	-0.177729	0.198533	0.604851
imidazole lactate	5-acetylamino-6-amino-3-methyluracil	0.133219	0.336885	0.729479
imidazole lactate	5-acetylamino-6-formylamino-3-methyluracil	0.0317957	0.81946	0.953205
imidazole lactate	5-dodecenoate (12:1n7)	-0.0633886	0.648844	0.895601
imidazole lactate	5-dodecenoylcarnitine (C12:1)	0.0498189	0.720531	0.922232
imidazole lactate	5-hydroxyhexanoate	0.268135	0.0499566	0.338751
imidazole lactate	5-hydroxyindole sulfate	0.178265	0.197161	0.603375
imidazole lactate	5-hydroxylysine	0.176749	0.201061	0.607649
imidazole lactate	5-methylthioadenosine (MTA)	0.233848	0.0887738	0.438131
imidazole lactate	5-methyluridine (ribothymidine)	0.0773394	0.578305	0.866238
imidazole lactate	5-oxoproline	0.211969	0.123867	0.503411
imidazole lactate	5alpha-androstan-3alpha,17alpha-diol monosulfate	-0.011958	0.93161	0.983944
imidazole lactate	5alpha-androstan-3alpha,17beta-diol 17-glucuronide	-0.0327124	0.814345	0.951504
imidazole lactate	5alpha-androstan-3alpha,17beta-diol disulfate	-0.0146244	0.916409	0.979982
imidazole lactate	5alpha-androstan-3alpha,17beta-diol monosulfate (1)	-0.180255	0.192124	0.597084
imidazole lactate	5alpha-androstan-3alpha,17beta-diol monosulfate (2)	-0.0838165	0.546793	0.851988
imidazole lactate	5alpha-androstan-3beta,17alpha-diol disulfate	0.0829061	0.551172	0.854247
imidazole lactate	5alpha-androstan-3beta,17beta-diol disulfate	0.0128454	0.926548	0.982632
imidazole lactate	5alpha-androstan-3beta,17beta-diol monosulfate (2)	-0.157778	0.254514	0.66209
imidazole lactate	5alpha-pregnan-3beta,20alpha-diol disulfate	0.103793	0.455129	0.805683
imidazole lactate	5alpha-pregnan-3beta,20alpha-diol monosulfate (2)	0.0741376	0.594183	0.873318
imidazole lactate	5alpha-pregnan-3beta,20beta-diol monosulfate (1)	0.0333524	0.810779	0.950283
imidazole lactate	5alpha-pregnan-diol disulfate	0.0302852	0.827903	0.955621
imidazole lactate	6-bromotryptophan	-0.416962	0.00170957	0.0518531
imidazole lactate	6-hydroxyindole sulfate	0.160358	0.24673	0.654608
imidazole lactate	6-oxopiperidine-2-carboxylate	0.235068	0.0870746	0.434722
imidazole lactate	7-HOCA	-0.0600343	0.666303	0.902564
imidazole lactate	7-dehydrocholesterol	0.132939	0.337911	0.730221
imidazole lactate	7-ketodeoxycholate	-0.112872	0.416432	0.782823
imidazole lactate	7-methylguanine	0.432514	0.00108984	0.0384785
imidazole lactate	7-methylurate	0.181974	0.187849	0.592241
imidazole lactate	7-methylxanthine	0.0359065	0.796587	0.946514
imidazole lactate	8-methoxykynurenate	0.214806	0.1188	0.494972
imidazole lactate	9,10-DiHOME	-0.0462359	0.739896	0.928694
imidazole lactate	9-hydroxystearate	0.0178107	0.898284	0.975241
imidazole lactate	acetoacetate	0.128363	0.354947	0.742211
imidazole lactate	acetylcarnitine (C2)	-0.0354869	0.798914	0.947128
imidazole lactate	acisoga	0.0417381	0.764432	0.936472
imidazole lactate	aconitate [cis or trans]	0.0679626	0.625337	0.885778
imidazole lactate	adenine	0.350257	0.00941933	0.145267
imidazole lactate	adenosine 3',5'-cyclic monophosphate (cAMP)	0.0641378	0.64497	0.894026
imidazole lactate	AMP	0.000647989	0.99629	0.999065
imidazole lactate	adipoylcarnitine (C6-DC)	-0.135745	0.32772	0.722458
imidazole lactate	adrenate (22:4n6)	0.0657519	0.636655	0.890573
imidazole lactate	alanine	0.0405184	0.771127	0.938689
imidazole lactate	allantoin	0.0171145	0.90224	0.976214
imidazole lactate	alpha-CMBHC glucuronide	-0.0298184	0.830516	0.956402
imidazole lactate	alpha-hydroxycaproate	-0.122244	0.378538	0.758372
imidazole lactate	alpha-hydroxyisocaproate	-0.0129217	0.926113	0.98249
imidazole lactate	alpha-hydroxyisovalerate	0.0537069	0.699713	0.914806
imidazole lactate	alpha-ketobutyrate	0.135745	0.32772	0.722458
imidazole lactate	alpha-ketoglutaramate*	0.304669	0.02509	0.244693
imidazole lactate	alpha-ketoglutarate	-0.173928	0.20846	0.615704
imidazole lactate	alpha-tocopherol	-0.152506	0.270932	0.676689
imidazole lactate	andro steroid monosulfate C19H28O6S (1)*	-0.19878	0.149592	0.542766
imidazole lactate	androstenediol (3alpha, 17alpha) monosulfate (2)	-0.0948733	0.494985	0.826323
imidazole lactate	androstenediol (3alpha, 17alpha) monosulfate (3)	-0.0737564	0.596086	0.874069
imidazole lactate	androstenediol (3beta,17beta) disulfate (1)	-0.000266819	0.998472	0.999502
imidazole lactate	androstenediol (3beta,17beta) disulfate (2)	-0.064837	0.641362	0.892563
imidazole lactate	androstenediol (3beta,17beta) monosulfate (1)	-0.183229	0.184772	0.588376
imidazole lactate	androstenediol (3beta,17beta) monosulfate (2)	0.000419447	0.997598	0.999336
imidazole lactate	androsterone glucuronide	-0.0825233	0.553018	0.855103
imidazole lactate	androsterone sulfate	-0.151591	0.273851	0.67935
imidazole lactate	anthranilate	0.224624	0.102478	0.466009
imidazole lactate	arabitol/xylitol	0.142443	0.304186	0.704098
imidazole lactate	arabonate/xylonate	0.125672	0.365209	0.749401
imidazole lactate	arachidate (20:0)	0.0358681	0.7968	0.946514
imidazole lactate	arachidonate (20:4n6)	0.0922051	0.507249	0.83278
imidazole lactate	arachidonoylcarnitine (C20:4)	0.0713932	0.607944	0.878977
imidazole lactate	arachidonoylcholine	0.326573	0.015946	0.194084
imidazole lactate	arachidoylcarnitine (C20)*	-0.0821197	0.554968	0.855976
imidazole lactate	argininate*	0.24231	0.0775041	0.413056
imidazole lactate	arginine	0.0284734	0.838055	0.958449
imidazole lactate	ascorbic acid 2-sulfate	-0.118353	0.39401	0.768675
imidazole lactate	ascorbic acid 3-sulfate*	-0.000876691	0.99498	0.998807
imidazole lactate	asparagine	0.154717	0.263963	0.670675
imidazole lactate	aspartate	0.0492091	0.723815	0.923407
imidazole lactate	behenate (22:0)*	0.12247	0.377649	0.757661
imidazole lactate	behenoyl dihydrosphingomyelin (d18:0/22:0)*	-0.0621689	0.655172	0.897986
imidazole lactate	behenoyl sphingomyelin (d18:1/22:0)*	0.0932723	0.502325	0.830243
imidazole lactate	behenoylcarnitine (C22)*	-0.265841	0.0520246	0.345448
imidazole lactate	benzoate	0.016276	0.907009	0.977545
imidazole lactate	beta-alanine	0.031599	0.820558	0.953406
imidazole lactate	beta-citrylglutamate	0.283171	0.0379992	0.298523
imidazole lactate	beta-cryptoxanthin	-0.0470745	0.735349	0.9272
imidazole lactate	beta-hydroxyisovalerate	0.0802363	0.564109	0.860106
imidazole lactate	beta-hydroxyisovaleroylcarnitine	-0.0643034	0.644115	0.893631
imidazole lactate	beta-sitosterol	0.0604385	0.66419	0.901723
imidazole lactate	betaine	0.0877835	0.527909	0.84319
imidazole lactate	bilirubin (E,E)*	-0.05668	0.68394	0.909161
imidazole lactate	bilirubin (E,Z or Z,E)*	0.04494	0.746941	0.930905
imidazole lactate	bilirubin	0.126434	0.362284	0.747191
imidazole lactate	bilirubin degradation product, C16H18N2O5 (1)	0.23222	0.0910816	0.443185
imidazole lactate	bilirubin degradation product, C16H18N2O5 (2)	0.261902	0.055737	0.356789
imidazole lactate	bilirubin degradation product, C16H18N2O5 (3)	0.162417	0.240637	0.648731
imidazole lactate	bilirubin degradation product, C16H18N2O5 (4)	0.212274	0.123315	0.502494
imidazole lactate	bilirubin degradation product, C17H18N2O4 (1)	0.220736	0.108721	0.477674
imidazole lactate	bilirubin degradation product, C17H18N2O4 (2)	0.205108	0.136796	0.52352
imidazole lactate	bilirubin degradation product, C17H18N2O4 (3)	0.222337	0.106116	0.472953
imidazole lactate	bilirubin degradation product, C17H20N2O5 (1)	0.290109	0.0333396	0.280544
imidazole lactate	bilirubin degradation product, C17H20N2O5 (2)	0.294683	0.030535	0.26917
imidazole lactate	biliverdin	0.106537	0.443229	0.798918
imidazole lactate	branched chain 14:0 dicarboxylic acid	-0.0721964	0.603902	0.877364
imidazole lactate	branched-chain fatty acid 18:0 (2)	0.0130881	0.925164	0.982269
imidazole lactate	branched-chain, straight-chain, or cyclopropyl 10:1 fatty acid (1)*	-0.0269487	0.84662	0.960939
imidazole lactate	branched-chain, straight-chain, or cyclopropyl 12:1 fatty acid*	0.0263389	0.85005	0.962027
imidazole lactate	butyrate/isobutyrate (4:0)	0.17713	0.200076	0.606571
imidazole lactate	butyrylcarnitine (C4)	0.164322	0.235087	0.643124
imidazole lactate	C-glycosyltryptophan	0.262207	0.0554421	0.355819
imidazole lactate	caffeine	-0.0688775	0.620678	0.884019
imidazole lactate	campesterol	0.0614094	0.659124	0.899661
imidazole lactate	caprate (10:0)	0.232171	0.0911525	0.443227
imidazole lactate	caproate (6:0)	0.158376	0.252695	0.660319
imidazole lactate	caprylate (8:0)	0.13543	0.328855	0.723171
imidazole lactate	carboxyethyl-GABA	0.0341147	0.806537	0.949102
imidazole lactate	carnitine	0.055384	0.690799	0.911731
imidazole lactate	carotene diol (1)	-0.19009	0.168583	0.568512
imidazole lactate	carotene diol (2)	-0.240938	0.0792505	0.417103
imidazole lactate	carotene diol (3)	-0.221955	0.106732	0.474133
imidazole lactate	catechol sulfate	0.260835	0.056779	0.359914
imidazole lactate	ceramide (d16:1/24:1, d18:1/22:1)*	-0.0200114	0.885795	0.971701
imidazole lactate	ceramide (d18:1/14:0, d16:1/16:0)*	0.209682	0.12807	0.510085
imidazole lactate	ceramide (d18:1/17:0, d17:1/18:0)*	0.00339241	0.980577	0.995388
imidazole lactate	ceramide (d18:1/20:0, d16:1/22:0, d20:1/18:0)*	-0.153192	0.268756	0.67487
imidazole lactate	ceramide (d18:2/24:1, d18:1/24:2)*	-0.124528	0.369623	0.752367
imidazole lactate	cerotoylcarnitine (C26)*	-0.16943	0.220651	0.628578
imidazole lactate	chenodeoxycholate	-0.0555471	0.689935	0.911448
imidazole lactate	cholate	-0.116829	0.400174	0.772448
imidazole lactate	cholesterol	0.0994473	0.474323	0.815757
imidazole lactate	cholesterol sulfate	0.131008	0.345036	0.735107
imidazole lactate	cholic acid glucuronide	-0.158325	0.252852	0.660531
imidazole lactate	choline	0.437317	0.00094426	0.0350341
imidazole lactate	phosphocholine	-0.116905	0.399865	0.772304
imidazole lactate	cinnamoylglycine	0.256775	0.0608872	0.371182
imidazole lactate	cis-3,4-methyleneheptanoate	-0.0448999	0.747159	0.931084
imidazole lactate	cis-3,4-methyleneheptanoylcarnitine	-0.0376977	0.786672	0.943527
imidazole lactate	cis-4-decenoate (10:1n6)*	-0.137564	0.321217	0.717527
imidazole lactate	cis-4-decenoylcarnitine (C10:1)	-0.0678864	0.625726	0.885924
imidazole lactate	citrate	0.19535	0.156889	0.55299
imidazole lactate	citrulline	0.135506	0.32858	0.723013
imidazole lactate	corticosterone	0.366485	0.0064179	0.116833
imidazole lactate	cortisol	0.373204	0.0054442	0.105994
imidazole lactate	cortisone	0.0183343	0.895311	0.974456
imidazole lactate	cortolone glucuronide (1)	0.168134	0.224254	0.632231
imidazole lactate	creatine	0.211511	0.124699	0.504584
imidazole lactate	creatinine	0.149457	0.280742	0.685066
imidazole lactate	cyclo(leu-pro)	-0.0298775	0.830185	0.956247
imidazole lactate	cys-gly, oxidized	-0.0233657	0.866813	0.966688
imidazole lactate	cystathionine	0.19352	0.160887	0.558709
imidazole lactate	cysteine	0.0397561	0.77532	0.939938
imidazole lactate	cysteine s-sulfate	0.281494	0.0392029	0.302954
imidazole lactate	cysteine sulfinic acid	0.294098	0.0308824	0.270696
imidazole lactate	cysteine-glutathione disulfide	0.148542	0.283731	0.687493
imidazole lactate	cysteinylglycine	0.0122356	0.930026	0.98354
imidazole lactate	cysteinylglycine disulfide*	0.124071	0.371398	0.753491
imidazole lactate	cystine	0.235068	0.0870746	0.434722
imidazole lactate	cytidine	0.00529827	0.969669	0.992896
imidazole lactate	cytosine	0.0924806	0.505976	0.83217
imidazole lactate	decadienedioic acid (C10:2-DC)	0.0699447	0.615262	0.881805
imidazole lactate	decanoylcarnitine (C10)	0.011397	0.934811	0.98478
imidazole lactate	dehydroepiandrosterone sulfate (DHEA-S)	-0.172403	0.212539	0.620307
imidazole lactate	deoxycarnitine	0.325862	0.0161904	0.195524
imidazole lactate	deoxycholate	0.00943001	0.946043	0.987298
imidazole lactate	deoxycholic acid 12-sulfate*	0.0925933	0.505455	0.831952
imidazole lactate	deoxycholic acid glucuronide	-0.117362	0.398011	0.771109
imidazole lactate	diacylglycerol (14:0/18:1, 16:0/16:1) [1]*	0.000503412	0.997117	0.999241
imidazole lactate	diacylglycerol (14:0/18:1, 16:0/16:1) [2]*	0.0187643	0.892869	0.97382
imidazole lactate	diacylglycerol (16:1/18:2 [2], 16:0/18:3 [1])*	0.00781399	0.95528	0.989398
imidazole lactate	dihomolinoleate (20:2n6)	-0.0132266	0.924374	0.982012
imidazole lactate	dihomolinolenate (20:3n3 or 3n6)	0.117896	0.395854	0.769683
imidazole lactate	dihomo-linolenoyl-choline	0.256917	0.0607393	0.370789
imidazole lactate	dihomo-linolenoylcarnitine (C20:3n3 or 6)*	-0.0224509	0.871983	0.968022
imidazole lactate	dihomo-linoleoylcarnitine (C20:2)*	0.0849628	0.541303	0.849628
imidazole lactate	dihydrocaffeate sulfate (2)	0.00243954	0.986032	0.996714
imidazole lactate	dihydroferulate	-0.14666	0.289943	0.692617
imidazole lactate	dihydroorotate	-0.0858014	0.537304	0.847702
imidazole lactate	dimethyl sulfone	0.168668	0.222766	0.630725
imidazole lactate	dimethylarginine (ADMA + SDMA)	0.286373	0.0357858	0.289994
imidazole lactate	dimethylglycine	0.18582	0.17853	0.580951
imidazole lactate	dimethylguanidino valeric acid (DMGV)*	0.210983	0.125666	0.5063
imidazole lactate	docosadienoate (22:2n6)	0.0203164	0.884067	0.971157
imidazole lactate	docosadioate (C22-DC)	-0.145569	0.293587	0.695645
imidazole lactate	docosahexaenoate (DHA; 22:6n3)	0.0524109	0.706629	0.917283
imidazole lactate	docosahexaenoylcarnitine (C22:6)*	-0.00473671	0.972882	0.993699
imidazole lactate	docosahexaenoylcholine	0.211278	0.125125	0.505362
imidazole lactate	docosapentaenoate (DPA; 22:5n3)	0.0768058	0.580938	0.867412
imidazole lactate	docosapentaenoate (n6 DPA; 22:5n6)	0.0860301	0.536216	0.847151
imidazole lactate	dodecadienoate (12:2)*	-0.136497	0.325022	0.720344
imidazole lactate	dodecanedioate (C12)	0.0330475	0.812478	0.950853
imidazole lactate	dodecenedioate (C12:1-DC)*	-0.0764246	0.582822	0.868273
imidazole lactate	dopamine 3-O-sulfate	0.227978	0.097317	0.455965
imidazole lactate	ectoine	0.0647608	0.641755	0.892695
imidazole lactate	EDTA	-0.152354	0.271417	0.677135
imidazole lactate	eicosanedioate (C20-DC)	-0.130398	0.347306	0.736689
imidazole lactate	eicosapentaenoate (EPA; 20:5n3)	0.122851	0.376155	0.756663
imidazole lactate	eicosenedioate (C20:1-DC)*	-0.0919001	0.508661	0.833533
imidazole lactate	eicosenoate (20:1n9 or 1n11)	0.012693	0.927417	0.982891
imidazole lactate	eicosenoylcarnitine (C20:1)*	0.0109396	0.937422	0.985364
imidazole lactate	epiandrosterone sulfate	-0.0739851	0.594944	0.87367
imidazole lactate	ergothioneine	-0.000952925	0.994544	0.998682
imidazole lactate	erucate (22:1n9)	0.0713169	0.608328	0.879094
imidazole lactate	erythritol	0.106385	0.443886	0.799303
imidazole lactate	erythronate*	-0.045931	0.741552	0.929218
imidazole lactate	ethyl beta-glucopyranoside	0.11843	0.393704	0.768421
imidazole lactate	ethylmalonate	0.142672	0.303402	0.703521
imidazole lactate	etiocholanolone glucuronide	0.130475	0.347022	0.736516
imidazole lactate	eugenol sulfate	-0.0739975	0.594882	0.87367
imidazole lactate	FAD	0.0501277	0.71887	0.921661
imidazole lactate	formiminoglutamate	-0.0389175	0.779939	0.94133
imidazole lactate	fructose	0.191843	0.164616	0.563385
imidazole lactate	fructosyllysine	-0.117362	0.398011	0.771109
imidazole lactate	fumarate	0.18361	0.183845	0.587329
imidazole lactate	galactonate	0.143094	0.301959	0.702472
imidazole lactate	gamma-CEHC	0.084048	0.545682	0.851436
imidazole lactate	gamma-glutamyl-2-aminobutyrate	-0.178802	0.195792	0.601799
imidazole lactate	gamma-glutamyl-alpha-lysine	0.064837	0.641362	0.892563
imidazole lactate	gamma-glutamyl-epsilon-lysine	-0.0660568	0.635088	0.889838
imidazole lactate	gamma-glutamylcitrulline*	0.0750524	0.589627	0.871184
imidazole lactate	gamma-glutamylglutamate	-0.0100248	0.942646	0.986565
imidazole lactate	gamma-glutamylglutamine	0.048218	0.729163	0.925136
imidazole lactate	gamma-glutamylglycine	0.369163	0.00601289	0.112447
imidazole lactate	gamma-glutamylhistidine	0.192986	0.162067	0.560324
imidazole lactate	gamma-glutamylisoleucine*	0.00819516	0.9531	0.988939
imidazole lactate	gamma-glutamylleucine	0.0716219	0.606792	0.878447
imidazole lactate	gamma-glutamylmethionine	0.181246	0.189651	0.594226
imidazole lactate	gamma-glutamylphenylalanine	0.229655	0.0948135	0.450803
imidazole lactate	gamma-glutamylthreonine	0.184372	0.181999	0.585125
imidazole lactate	gamma-glutamyltryptophan	0.0823709	0.553754	0.855394
imidazole lactate	gamma-glutamyltyrosine	0.106156	0.444872	0.799881
imidazole lactate	gamma-glutamylvaline	0.198018	0.151191	0.544894
imidazole lactate	gamma-tocopherol/beta-tocopherol	-0.236592	0.0849864	0.430435
imidazole lactate	gentisate	-0.0351008	0.801057	0.947573
imidazole lactate	GlcNAc sulfate conjugate of C21H34O2 steroid	-0.199328	0.148449	0.541137
imidazole lactate	gluconate	0.213188	0.121669	0.499571
imidazole lactate	glucose	0.00575567	0.967052	0.992226
imidazole lactate	glucuronate	0.066438	0.633133	0.889047
imidazole lactate	glucuronide of C10H18O2 (7)*	0.129429	0.350932	0.739406
imidazole lactate	glucuronide of C14H22O4 (2)*	0.0549955	0.692861	0.91246
imidazole lactate	glucuronide of piperine metabolite C17H21NO3 (3)*	-0.150546	0.277212	0.682275
imidazole lactate	glucuronide of piperine metabolite C17H21NO3 (4)*	-0.108159	0.436279	0.794985
imidazole lactate	glucuronide of piperine metabolite C17H21NO3 (5)*	-0.109511	0.430531	0.791717
imidazole lactate	glutamate	-0.0527158	0.705	0.916687
imidazole lactate	glutamine	0.0983038	0.479445	0.818312
imidazole lactate	glutamine conjugate of C6H10O2 (1)*	-0.0909853	0.512907	0.835758
imidazole lactate	glutamine conjugate of C6H10O2 (2)*	-0.0477606	0.731635	0.925891
imidazole lactate	glutamine conjugate of C7H12O2*	-0.0543168	0.696467	0.913695
imidazole lactate	glutamine_degradant*	0.0360968	0.795532	0.946126
imidazole lactate	glutarylcarnitine (C5-DC)	0.0555418	0.689963	0.911448
imidazole lactate	glycerate	0.0785592	0.572308	0.863725
imidazole lactate	glycerol	0.109358	0.43118	0.792057
imidazole lactate	glycerol 3-phosphate	-0.0559939	0.687568	0.910505
imidazole lactate	glycerophosphoethanolamine	0.298799	0.0281817	0.25921
imidazole lactate	glycerophosphorylcholine (GPC)	0.245435	0.0736397	0.404217
imidazole lactate	glycine	0.323118	0.0171639	0.201793
imidazole lactate	glycine conjugate of C10H14O2 (1)*	0.0619138	0.656498	0.898603
imidazole lactate	glyco-beta-muricholate	0.173973	0.208341	0.615704
imidazole lactate	glycochenodeoxycholate	0.0385363	0.782042	0.942059
imidazole lactate	glycochenodeoxycholate 3-sulfate	0.0963217	0.488392	0.823036
imidazole lactate	glycochenodeoxycholate glucuronide (1)	-0.00865256	0.950486	0.988392
imidazole lactate	glycocholate	-0.00682295	0.960947	0.990806
imidazole lactate	glycocholenate sulfate*	-0.0245092	0.860359	0.964854
imidazole lactate	glycodeoxycholate	0.175065	0.205454	0.612604
imidazole lactate	glycodeoxycholate 3-sulfate	0.107681	0.438322	0.796099
imidazole lactate	glycohyocholate	0.0347238	0.803151	0.948154
imidazole lactate	glycolithocholate	0.137696	0.320749	0.71727
imidazole lactate	glycolithocholate sulfate*	0.134591	0.331886	0.725572
imidazole lactate	glycosyl ceramide (d18:1/20:0, d16:1/22:0)*	-0.11073	0.425386	0.788345
imidazole lactate	glycosyl ceramide (d18:1/23:1, d17:1/24:1)*	0.150905	0.276054	0.681271
imidazole lactate	glycosyl ceramide (d18:2/24:1, d18:1/24:2)*	0.136497	0.325022	0.720344
imidazole lactate	glycosyl-N-(2-hydroxynervonoyl)-sphingosine (d18:1/24:1(2OH))*	0.0883171	0.525394	0.841887
imidazole lactate	glycosyl-N-behenoyl-sphingadienine (d18:2/22:0)*	-0.0444063	0.749848	0.931865
imidazole lactate	glycosyl-N-behenoyl-sphingosine (d18:1/22:0)*	-0.00621307	0.964435	0.991641
imidazole lactate	glycosyl-N-nervonoyl-sphingosine (d18:1/24:1)*	0.0956356	0.491509	0.824623
imidazole lactate	glycosyl-N-palmitoyl-sphingosine (d18:1/16:0)	-0.15952	0.249242	0.657035
imidazole lactate	glycosyl-N-stearoyl-sphingosine (d18:1/18:0)	-0.110806	0.425066	0.788181
imidazole lactate	glycoursodeoxycholate	0.113551	0.413616	0.78113
imidazole lactate	glycoursodeoxycholic acid sulfate (1)	-0.0446648	0.748439	0.931516
imidazole lactate	guaiacol sulfate	0.273642	0.0452639	0.323801
imidazole lactate	guanidinoacetate	0.0797789	0.56634	0.861077
imidazole lactate	gulonate*	0.0282447	0.839339	0.9589
imidazole lactate	heme	-0.11256	0.41773	0.783561
imidazole lactate	heptanoate (7:0)	-0.0357156	0.797645	0.946775
imidazole lactate	heptenedioate (C7:1-DC)*	0.100515	0.469569	0.813345
imidazole lactate	hexadecadienoate (16:2n6)	0.0227559	0.870259	0.967559
imidazole lactate	hexadecanedioate (C16)	-0.108138	0.436368	0.794985
imidazole lactate	hexadecasphingosine (d16:1)*	-0.127806	0.357056	0.743656
imidazole lactate	hexadecenedioate (C16:1-DC)*	-0.0818372	0.556334	0.856578
imidazole lactate	hexanoylcarnitine (C6)	0.107757	0.437996	0.795918
imidazole lactate	hexanoylglutamine	-0.0676577	0.626893	0.88638
imidazole lactate	hippurate	0.292396	0.0319116	0.27475
imidazole lactate	histidine	0.350029	0.00946911	0.145694
imidazole lactate	histidine betaine (hercynine)*	0.0322326	0.817021	0.952402
imidazole lactate	homoarginine	-0.0921288	0.507602	0.83298
imidazole lactate	homocitrulline	0.193291	0.161392	0.559373
imidazole lactate	homostachydrine*	0.0094149	0.94613	0.987298
imidazole lactate	homovanillate (HVA)	0.011576	0.93379	0.984568
imidazole lactate	hydantoin-5-propionate	0.090223	0.516459	0.837472
imidazole lactate	hydroquinone sulfate	-0.0051458	0.970541	0.993103
imidazole lactate	hydroxy-CMPF*	-0.0725367	0.602194	0.876589
imidazole lactate	hydroxy-N6,N6,N6-trimethyllysine*	-0.108138	0.436368	0.794985
imidazole lactate	hydroxyasparagine	0.235068	0.0870746	0.434722
imidazole lactate	hydroxypalmitoyl sphingomyelin (d18:1/16:0(OH))	-0.00888127	0.949179	0.987995
imidazole lactate	hyocholate	-0.063846	0.646478	0.89454
imidazole lactate	hypotaurine	0.189175	0.170679	0.571264
imidazole lactate	hypoxanthine	0.132304	0.340243	0.731728
imidazole propionate	Liver fat (%)	0.268577	0.0495658	0.337768
imidazole propionate	Sodium (mmol/L)	-0.0821544	0.5548	0.855862
imidazole propionate	Potassium (mmol/L)	-0.0538528	0.698936	0.914631
imidazole propionate	Creatinine (mg/dL)	0.395744	0.00305625	0.0750163
imidazole propionate	Urea (BUN) (mg/dL)	0.147335	0.287704	0.690726
imidazole propionate	Uric acid (mg/dL)	0.330351	0.0146995	0.185594
imidazole propionate	ALT (IU/L)	0.20584	0.135369	0.521474
imidazole propionate	AST (IU/L)	0.245772	0.0732327	0.403186
imidazole propionate	GGT (U/L)	0.350802	0.00930169	0.144291
imidazole propionate	Alkaline phosphatase (IU/L)	0.198718	0.149721	0.542944
imidazole propionate	Total Bilirubin (mg/dL)	0.0674562	0.627922	0.886836
imidazole propionate	Albumin (g/dL)	0.21951	0.110748	0.481313
imidazole propionate	Creatine Kinase (U/L)	0.338653	0.0122503	0.168484
imidazole propionate	Total cholesterol (mg/dL)	-0.140237	0.311813	0.710215
imidazole propionate	High Density Lipoprotein (mg/dL)	-0.204423	0.13814	0.525637
imidazole propionate	Low Density Lipoprotein (mg/dL)	-0.155741	0.260776	0.668043
imidazole propionate	Triglycerides (mg/dL)	0.116901	0.39988	0.772321
imidazole propionate	Glucose (mg/dL)	0.0254537	0.855035	0.96348
imidazole propionate	Insulin (mg/dL)	0.252531	0.0654345	0.383613
imidazole propionate	Weight (kg)	0.122998	0.375579	0.756336
imidazole propionate	Body mass index (kg/m2)	0.118684	0.392679	0.767855
imidazole propionate	Heart rate (bpm)	0.017989	0.897272	0.975076
imidazole propionate	Systolic blood pressure (mmHg)	0.0067903	0.961133	0.990934
imidazole propionate	Diastolic blood pressure (mmHg)	-0.0290086	0.835053	0.957579
imidazole propionate	Waist circumference (cm)	0.16828	0.223847	0.63182
imidazole propionate	Hip circumference (cm)	0.0139221	0.92041	0.981077
imidazole propionate	Trunk fat mass (kg/m2)	0.00181156	0.989627	0.997606
imidazole propionate	Trunk fat free mass (kg/m2)	0.229782	0.0946256	0.450502
imidazole propionate	Trunk total body water (%)	0.261291	0.056332	0.358605
imidazole propionate	Left arm fat mass (kg/m2)	-0.0889744	0.522304	0.840456
imidazole propionate	Left arm fat free mass (kg/m2)	0.310264	0.0224136	0.231452
imidazole propionate	Left arm total body water (%)	0.261291	0.056332	0.358605
imidazole propionate	Right arm fat mass (kg/m2)	-0.0985334	0.478415	0.817832
imidazole propionate	Right arm fat free mass (kg/m2)	0.290909	0.0328337	0.278551
imidazole propionate	Right arm total body water (%)	0.261291	0.056332	0.358605
imidazole propionate	Left leg fat mass (kg/m2)	-0.15592	0.260221	0.667602
imidazole propionate	Left leg fat free mass (kg/m2)	0.241372	0.0786943	0.415866
imidazole propionate	Left leg total body water (%)	0.261291	0.056332	0.358605
imidazole propionate	Right leg fat mass (kg/m2)	-0.134845	0.330967	0.724876
imidazole propionate	Right leg fat free mass (kg/m2)	0.248369	0.0701533	0.395447
imidazole propionate	Right leg total body water (%)	0.261291	0.056332	0.358605
imidazole propionate	(14 or 15)-methylpalmitate (a17:0 or i17:0)	-0.0250095	0.857538	0.964173
imidazole propionate	(16 or 17)-methylstearate (a19:0 or i19:0)	-0.0589783	0.671837	0.904699
imidazole propionate	(2 or 3)-decenoate (10:1n7 or n8)	0.060732	0.662657	0.901098
imidazole propionate	(N(1) + N(8))-acetylspermidine	0.253298	0.0645933	0.381395
imidazole propionate	(S)-3-hydroxybutyrylcarnitine	0.0273732	0.844233	0.96036
imidazole propionate	1,2,3-benzenetriol sulfate (2)	0.135219	0.329616	0.7238
imidazole propionate	1,2-dilinoleoyl-GPC (18:2/18:2)	-0.0833016	0.549268	0.853352
imidazole propionate	1,2-dilinoleoyl-GPE (18:2/18:2)*	0.0509611	0.714394	0.919976
imidazole propionate	1,2-dipalmitoyl-GPC (16:0/16:0)	-0.0878765	0.527471	0.843018
imidazole propionate	1,3,7-trimethylurate	0.0446902	0.748301	0.931507
imidazole propionate	1,3-dimethylurate	0.0007625	0.995634	0.99897
imidazole propionate	1,5-anhydroglucitol (1,5-AG)	0.0134579	0.923056	0.981781
imidazole propionate	1,7-dimethylurate	0.0378574	0.78579	0.943255
imidazole propionate	1-(1-enyl-oleoyl)-GPE (P-18:1)*	-0.271636	0.04693	0.329448
imidazole propionate	1-(1-enyl-palmitoyl)-2-arachidonoyl-GPC (P-16:0/20:4)*	-0.0111704	0.936104	0.985144
imidazole propionate	1-(1-enyl-palmitoyl)-2-arachidonoyl-GPE (P-16:0/20:4)*	-0.170454	0.217835	0.625605
imidazole propionate	1-(1-enyl-palmitoyl)-2-linoleoyl-GPC (P-16:0/18:2)*	-0.187686	0.174133	0.575611
imidazole propionate	1-(1-enyl-palmitoyl)-2-linoleoyl-GPE (P-16:0/18:2)*	-0.286504	0.0356977	0.289661
imidazole propionate	1-(1-enyl-palmitoyl)-2-oleoyl-GPC (P-16:0/18:1)*	-0.282844	0.0382316	0.299298
imidazole propionate	1-(1-enyl-palmitoyl)-2-oleoyl-GPE (P-16:0/18:1)*	-0.228669	0.0962785	0.453824
imidazole propionate	1-(1-enyl-palmitoyl)-2-palmitoleoyl-GPC (P-16:0/16:1)*	-0.275791	0.0435335	0.318142
imidazole propionate	1-(1-enyl-palmitoyl)-2-palmitoyl-GPC (P-16:0/16:0)*	-0.181281	0.189565	0.594226
imidazole propionate	1-(1-enyl-palmitoyl)-GPC (P-16:0)*	-0.176477	0.201765	0.608509
imidazole propionate	1-(1-enyl-palmitoyl)-GPE (P-16:0)*	-0.316927	0.0195444	0.215821
imidazole propionate	1-(1-enyl-stearoyl)-2-arachidonoyl-GPE (P-18:0/20:4)*	-0.159207	0.250183	0.657921
imidazole propionate	1-(1-enyl-stearoyl)-2-linoleoyl-GPE (P-18:0/18:2)*	-0.188715	0.17174	0.572408
imidazole propionate	1-(1-enyl-stearoyl)-2-oleoyl-GPE (P-18:0/18:1)	-0.145711	0.293111	0.69526
imidazole propionate	1-(1-enyl-stearoyl)-GPE (P-18:0)*	-0.252307	0.0656822	0.38422
imidazole propionate	1-arachidonoyl-GPC* (20:4)*	-0.205185	0.136645	0.523309
imidazole propionate	1-arachidonoyl-GPE (20:4n6)*	-0.0673275	0.62858	0.887139
imidazole propionate	1-arachidonoyl-GPI* (20:4)*	-0.304499	0.0251757	0.24519
imidazole propionate	1-arachidonylglycerol (20:4)	-0.219143	0.111362	0.48227
imidazole propionate	1-carboxyethylisoleucine	0.268078	0.050007	0.338831
imidazole propionate	1-carboxyethylleucine	0.244644	0.0746041	0.406501
imidazole propionate	1-carboxyethylphenylalanine	0.260313	0.0572945	0.361321
imidazole propionate	1-carboxyethyltyrosine	0.20984	0.127775	0.509721
imidazole propionate	1-carboxyethylvaline	0.17785	0.198224	0.604585
imidazole propionate	1-dihomo-linolenylglycerol (20:3)	-0.167556	0.225874	0.634085
imidazole propionate	1-docosahexaenoylglycerol (22:6)	-0.18091	0.190488	0.595237
imidazole propionate	1-lignoceroyl-GPC (24:0)	-0.111592	0.421769	0.786314
imidazole propionate	1-linolenoyl-GPC (18:3)*	-0.111018	0.424176	0.787704
imidazole propionate	1-linoleoyl-2-arachidonoyl-GPC (18:2/20:4n6)*	-0.161761	0.242565	0.650634
imidazole propionate	1-linoleoyl-2-arachidonoyl-GPE (18:2/20:4)*	0.00179198	0.989739	0.997606
imidazole propionate	1-linoleoyl-2-linolenoyl-GPC (18:2/18:3)*	-0.183035	0.185245	0.589022
imidazole propionate	1-linoleoyl-GPC (18:2)	-0.200191	0.146665	0.538334
imidazole propionate	1-linoleoyl-GPE (18:2)*	0.0921464	0.507521	0.83298
imidazole propionate	1-linoleoyl-GPG (18:2)*	0.230881	0.0930159	0.447188
imidazole propionate	1-linoleoyl-GPI* (18:2)*	0.0487991	0.726026	0.924176
imidazole propionate	1-linoleoylglycerol (18:2)	-0.121731	0.380556	0.75978
imidazole propionate	1-methyl-4-imidazoleacetate	0.157263	0.256089	0.663721
imidazole propionate	1-methyl-5-imidazoleacetate	0.233359	0.0894625	0.439817
imidazole propionate	1-methyl-5-imidazolelactate	0.204346	0.138291	0.525898
imidazole propionate	1-methylhistidine	0.159512	0.249265	0.657072
imidazole propionate	1-methylnicotinamide	0.00385055	0.977954	0.994728
imidazole propionate	1-methylurate	0.18204	0.187687	0.592054
imidazole propionate	1-methylxanthine	0.232024	0.0913624	0.443685
imidazole propionate	1-myristoyl-2-arachidonoyl-GPC (14:0/20:4)*	-0.14674	0.289677	0.692393
imidazole propionate	1-myristoyl-2-palmitoyl-GPC (14:0/16:0)	-0.0910027	0.512827	0.835758
imidazole propionate	1-myristoylglycerol (14:0)	-0.0780466	0.574825	0.864825
imidazole propionate	1-oleoyl-2-arachidonoyl-GPE (18:1/20:4)*	-0.194434	0.158881	0.555896
imidazole propionate	1-oleoyl-2-docosahexaenoyl-GPC (18:1/22:6)*	-0.0833016	0.549268	0.853352
imidazole propionate	1-oleoyl-2-linoleoyl-GPE (18:1/18:2)*	-0.0924514	0.506111	0.83217
imidazole propionate	1-oleoyl-GPC (18:1)	-0.228593	0.0963926	0.454081
imidazole propionate	1-oleoyl-GPE (18:1)	-0.0412124	0.767316	0.937429
imidazole propionate	1-oleoyl-GPG (18:1)*	0.0104228	0.940373	0.986018
imidazole propionate	1-oleoyl-GPI (18:1)	-0.0414792	0.765852	0.936979
imidazole propionate	1-oleoyl-GPS (18:1)	-0.292789	0.031671	0.273926
imidazole propionate	1-oleoylglycerol (18:1)	-0.00114373	0.993451	0.998463
imidazole propionate	1-palmitoleoyl-2-linolenoyl-GPC (16:1/18:3)*	0.0345769	0.803967	0.948313
imidazole propionate	1-palmitoleoyl-GPC* (16:1)*	-0.199466	0.148163	0.540642
imidazole propionate	1-palmitoleoylglycerol (16:1)*	-0.184249	0.182296	0.585542
imidazole propionate	1-palmitoyl-2-arachidonoyl-GPC (16:0/20:4n6)	-0.142394	0.304354	0.704332
imidazole propionate	1-palmitoyl-2-arachidonoyl-GPE (16:0/20:4)*	-0.0994281	0.474409	0.815874
imidazole propionate	1-palmitoyl-2-arachidonoyl-GPI (16:0/20:4)*	0.021159	0.879294	0.969943
imidazole propionate	1-palmitoyl-2-dihomo-linolenoyl-GPC (16:0/20:3n3 or 6)*	0.00312619	0.982101	0.995764
imidazole propionate	1-palmitoyl-2-docosahexaenoyl-GPC (16:0/22:6)	-0.0110179	0.936975	0.985277
imidazole propionate	1-palmitoyl-2-docosahexaenoyl-GPE (16:0/22:6)*	-0.110789	0.425137	0.788253
imidazole propionate	1-palmitoyl-2-linoleoyl-GPC (16:0/18:2)	-0.0816622	0.557182	0.857091
imidazole propionate	1-palmitoyl-2-linoleoyl-GPE (16:0/18:2)	-0.0407549	0.769828	0.938284
imidazole propionate	1-palmitoyl-2-linoleoyl-GPI (16:0/18:2)	0.201029	0.144946	0.535873
imidazole propionate	1-palmitoyl-2-oleoyl-GPC (16:0/18:1)	-0.136027	0.326705	0.721677
imidazole propionate	1-palmitoyl-2-oleoyl-GPE (16:0/18:1)	-0.054594	0.694993	0.913272
imidazole propionate	1-palmitoyl-2-oleoyl-GPI (16:0/18:1)*	0.0844072	0.543961	0.850846
imidazole propionate	1-palmitoyl-2-palmitoleoyl-GPC (16:0/16:1)*	-0.0199771	0.88599	0.971831
imidazole propionate	1-palmitoyl-2-stearoyl-GPC (16:0/18:0)	-0.171445	0.215131	0.623161
imidazole propionate	1-palmitoyl-2-stearoyl-GPE (16:0/18:0)*	-0.0706689	0.611599	0.88049
imidazole propionate	1-palmitoyl-GPC (16:0)	-0.163973	0.2361	0.644216
imidazole propionate	1-palmitoyl-GPE (16:0)	-0.0678994	0.62566	0.885924
imidazole propionate	1-palmitoyl-GPG (16:0)*	-0.0037743	0.978391	0.994868
imidazole propionate	1-palmitoyl-GPI* (16:0)	-0.160999	0.244822	0.652819
imidazole propionate	1-palmitoylglycerol (16:0)	-0.136371	0.325475	0.720706
imidazole propionate	1-ribosyl-imidazoleacetate*	0.0836066	0.547801	0.852544
imidazole propionate	1-stearoyl-2-arachidonoyl-GPC (18:0/20:4)	0.0128098	0.926751	0.982769
imidazole propionate	1-stearoyl-2-arachidonoyl-GPE (18:0/20:4)	-0.155433	0.261733	0.6689
imidazole propionate	1-stearoyl-2-arachidonoyl-GPI (18:0/20:4)	-0.111437	0.422417	0.786694
imidazole propionate	1-stearoyl-2-arachidonoyl-GPS (18:0/20:4)	-0.115259	0.40658	0.776762
imidazole propionate	1-stearoyl-2-docosahexaenoyl-GPC (18:0/22:6)	0.0771254	0.57936	0.866738
imidazole propionate	1-stearoyl-2-docosahexaenoyl-GPE (18:0/22:6)*	-0.0216927	0.876272	0.969194
imidazole propionate	1-stearoyl-2-linoleoyl-GPC (18:0/18:2)*	-0.00728174	0.958323	0.990135
imidazole propionate	1-stearoyl-2-linoleoyl-GPE (18:0/18:2)*	-0.0242089	0.862053	0.965362
imidazole propionate	1-stearoyl-2-linoleoyl-GPI (18:0/18:2)	0.216203	0.116364	0.491013
imidazole propionate	1-stearoyl-2-oleoyl-GPC (18:0/18:1)	-0.0295082	0.832253	0.956825
imidazole propionate	1-stearoyl-2-oleoyl-GPE (18:0/18:1)	-0.0247427	0.859042	0.964513
imidazole propionate	1-stearoyl-2-oleoyl-GPI (18:0/18:1)*	0.0132673	0.924143	0.982012
imidazole propionate	1-stearoyl-2-oleoyl-GPS (18:0/18:1)	-0.141784	0.306452	0.706168
imidazole propionate	1-stearoyl-GPC (18:0)	-0.147465	0.287277	0.690407
imidazole propionate	1-stearoyl-GPE (18:0)	-0.243919	0.0754949	0.408401
imidazole propionate	1-stearoyl-GPG (18:0)	-0.0924913	0.505926	0.83217
imidazole propionate	1-stearoyl-GPI (18:0)	-0.166336	0.22932	0.637447
imidazole propionate	10-heptadecenoate (17:1n7)	-0.000114373	0.999345	0.999748
imidazole propionate	10-nonadecenoate (19:1n9)	-0.0719787	0.604997	0.877819
imidazole propionate	10-undecenoate (11:1n1)	0.010751	0.938498	0.985719
imidazole propionate	11-ketoetiocholanolone glucuronide	-0.22041	0.109257	0.478623
imidazole propionate	11beta-hydroxyandrosterone glucuronide	0.167671	0.225553	0.633655
imidazole propionate	11beta-hydroxyetiocholanolone glucuronide*	-0.200588	0.145848	0.537126
imidazole propionate	12,13-DiHOME	0.152089	0.272259	0.678
imidazole propionate	12-HETE	0.0221739	0.87355	0.96849
imidazole propionate	13-HODE + 9-HODE	0.185513	0.179263	0.581846
imidazole propionate	16a-hydroxy DHEA 3-sulfate	0.0393824	0.777377	0.940612
imidazole propionate	17alpha-hydroxypregnanolone glucuronide	0.357444	0.00796625	0.132052
imidazole propionate	17alpha-hydroxypregnenolone 3-sulfate	0.110651	0.42572	0.788578
imidazole propionate	2'-deoxyuridine	0.072703	0.601359	0.876304
imidazole propionate	2'-O-methyluridine	0.101067	0.467117	0.8121
imidazole propionate	2,3-dihydroxy-2-methylbutyrate	0.124383	0.370187	0.75274
imidazole propionate	2,3-dihydroxy-5-methylthio-4-pentenoate (DMTPA)*	0.319138	0.0186639	0.21071
imidazole propionate	2,3-dihydroxyisovalerate	-0.131973	0.341464	0.732698
imidazole propionate	2,4-di-tert-butylphenol	-0.139878	0.313067	0.711341
imidazole propionate	2,6-dihydroxybenzoic acid	-0.0252764	0.856034	0.963706
imidazole propionate	2-acetamidophenol sulfate	0.0249809	0.857699	0.964173
imidazole propionate	2-aminoadipate	0.273504	0.0453773	0.324235
imidazole propionate	2-aminobutyrate	0.10671	0.442486	0.798464
imidazole propionate	2-aminoheptanoate	0.052459	0.706372	0.917268
imidazole propionate	2-aminooctanoate	-0.0851697	0.540315	0.849253
imidazole propionate	2-aminophenol sulfate	-0.073313	0.598303	0.875034
imidazole propionate	2-arachidonoylglycerol (20:4)	-0.208801	0.129717	0.512837
imidazole propionate	2-hydroxy-3-methylvalerate	0.360618	0.0073893	0.12645
imidazole propionate	2-hydroxy-4-(methylthio)butanoic acid	0.349066	0.00968115	0.14754
imidazole propionate	2-hydroxyarachidate*	-0.121311	0.382212	0.760918
imidazole propionate	2-hydroxybehenate	-0.123866	0.372195	0.754007
imidazole propionate	2-hydroxybutyrate/2-hydroxyisobutyrate	0.15101	0.275716	0.681038
imidazole propionate	2-hydroxydecanoate	0.0948151	0.495251	0.826504
imidazole propionate	2-hydroxyglutarate	0.00411742	0.976427	0.994456
imidazole propionate	2-hydroxyhippurate (salicylurate)	0.193709	0.160469	0.558199
imidazole propionate	2-hydroxylaurate	0.27358	0.0453148	0.324044
imidazole propionate	2-hydroxynervonate*	-0.271369	0.0471553	0.330071
imidazole propionate	2-hydroxyoctanoate	0.0978269	0.48159	0.819669
imidazole propionate	2-hydroxypalmitate	-0.371864	0.00562727	0.1081
imidazole propionate	2-hydroxyphenylacetate	0.262638	0.0550273	0.3547
imidazole propionate	2-hydroxyphytanate*	-0.164888	0.233459	0.641566
imidazole propionate	2-hydroxysebacate	-0.0450073	0.746574	0.930847
imidazole propionate	2-hydroxystearate	-0.400305	0.00270592	0.0696215
imidazole propionate	2-isopropylmalate	0.0319887	0.818382	0.952784
imidazole propionate	2-keto-3-deoxy-gluconate	0.13191	0.341696	0.732798
imidazole propionate	2-ketocaprylate	-0.0205871	0.882533	0.970898
imidazole propionate	2-linoleoylglycerol (18:2)	-0.353457	0.00874625	0.139214
imidazole propionate	2-methoxyhydroquinone sulfate (1)	0.277627	0.0420982	0.313113
imidazole propionate	2-methoxyhydroquinone sulfate (2)	0.207884	0.131448	0.515314
imidazole propionate	2-methoxyresorcinol sulfate	0.165387	0.232028	0.639947
imidazole propionate	2-methylbutyrylcarnitine (C5)	0.226801	0.0991036	0.45947
imidazole propionate	2-methylserine	0.199905	0.147255	0.539252
imidazole propionate	2-naphthol sulfate	0.327564	0.0156108	0.191798
imidazole propionate	2-O-methylascorbic acid	0.103584	0.456042	0.806242
imidazole propionate	2-oleoylglycerol (18:1)	0.0123796	0.929204	0.98341
imidazole propionate	2-oxoarginine*	-0.00953107	0.945466	0.987156
imidazole propionate	2-palmitoleoyl-GPC* (16:1)*	-0.121083	0.383117	0.761392
imidazole propionate	2-palmitoyl-GPC* (16:0)*	-0.166603	0.228563	0.63663
imidazole propionate	2-piperidinone	0.295806	0.0298769	0.266634
imidazole propionate	2-stearoyl-GPE (18:0)*	-0.114068	0.411478	0.779971
imidazole propionate	21-hydroxypregnenolone disulfate	0.134807	0.331103	0.724945
imidazole propionate	21-hydroxypregnenolone monosulfate (1)	0.141934	0.305937	0.705734
imidazole propionate	2R,3R-dihydroxybutyrate	0.0687	0.621581	0.884403
imidazole propionate	3,4-dihydroxybutyrate	0.240831	0.0793874	0.417479
imidazole propionate	3,5-dichloro-2,6-dihydroxybenzoic acid	0.0117804	0.932623	0.984129
imidazole propionate	3,7-dimethylurate	0.421265	0.00151252	0.0478694
imidazole propionate	3-(3-amino-3-carboxypropyl)uridine*	0.0606176	0.663254	0.901436
imidazole propionate	3-(3-hydroxyphenyl)propionate	0.356423	0.00815994	0.133893
imidazole propionate	3-(3-hydroxyphenyl)propionate sulfate	0.233449	0.0893345	0.439567
imidazole propionate	3-(4-hydroxyphenyl)lactate (HPLA)	0.475715	0.000277409	0.0149838
imidazole propionate	3-acetylphenol sulfate	0.148938	0.282436	0.686596
imidazole propionate	3-amino-2-piperidone	0.104422	0.452383	0.80426
imidazole propionate	3-aminoisobutyrate	0.0695768	0.617127	0.882589
imidazole propionate	3-bromo-5-chloro-2,6-dihydroxybenzoic acid*	0.0378955	0.785579	0.943255
imidazole propionate	3-carboxy-4-methyl-5-pentyl-2-furanpropionate (3-CMPFP)	-0.111971	0.420184	0.785249
imidazole propionate	3-carboxy-4-methyl-5-propyl-2-furanpropanoate (CMPF)	0.0855509	0.538497	0.848425
imidazole propionate	3-decenoylcarnitine	0.187598	0.174338	0.57585
imidazole propionate	3-ethylcatechol sulfate (1)	0.190952	0.166624	0.566008
imidazole propionate	3-formylindole	0.35223	0.0089992	0.141517
imidazole propionate	3-hydroxy-2-ethylpropionate	0.217232	0.114593	0.487878
imidazole propionate	3-hydroxy-2-methylpyridine sulfate	0.0583121	0.675337	0.90608
imidazole propionate	3-hydroxy-3-methylglutarate	-0.23801	0.0830805	0.426482
imidazole propionate	3-hydroxyadipate	0.0952326	0.493345	0.825525
imidazole propionate	3-hydroxybutyrate (BHBA)	0.0980175	0.480732	0.81913
imidazole propionate	3-hydroxybutyroylglycine	-0.104735	0.451022	0.803452
imidazole propionate	3-hydroxydecanoate	0.127526	0.358121	0.744387
imidazole propionate	3-hydroxydecanoylcarnitine	0.145215	0.294773	0.696641
imidazole propionate	3-hydroxydodecanedioate*	-0.0680483	0.6249	0.88564
imidazole propionate	3-hydroxyhexanoate	-0.0220358	0.874331	0.968712
imidazole propionate	3-hydroxyhexanoylcarnitine (1)	0.134963	0.330542	0.724467
imidazole propionate	3-hydroxyhippurate	0.303736	0.0255615	0.246967
imidazole propionate	3-hydroxyhippurate sulfate	0.256331	0.0613508	0.372381
imidazole propionate	3-hydroxyisobutyrate	0.314716	0.0204599	0.221056
imidazole propionate	3-hydroxylaurate	0.058597	0.673839	0.905541
imidazole propionate	3-hydroxyoctanoate	0.10976	0.429478	0.791082
imidazole propionate	3-hydroxyoctanoylcarnitine (1)	0.10061	0.469146	0.813156
imidazole propionate	3-hydroxyoctanoylcarnitine (2)	0.0527259	0.704946	0.916687
imidazole propionate	3-hydroxyoleoylcarnitine	-0.0993968	0.474549	0.815947
imidazole propionate	3-hydroxypyridine sulfate	-0.152459	0.271082	0.67691
imidazole propionate	3-hydroxystachydrine*	-0.150114	0.278607	0.68335
imidazole propionate	3-indoleglyoxylic acid	0.177469	0.199203	0.605694
imidazole propionate	3-indoxyl sulfate	-0.0182615	0.895724	0.974582
imidazole propionate	3-methoxycatechol sulfate (1)	0.210255	0.127005	0.508543
imidazole propionate	3-methoxycatechol sulfate (2)	0.0906592	0.514426	0.836461
imidazole propionate	3-methoxytyramine sulfate	0.036174	0.795104	0.945971
imidazole propionate	3-methoxytyrosine	-0.0897827	0.518517	0.838612
imidazole propionate	3-methyl catechol sulfate (1)	0.0248952	0.858182	0.964264
imidazole propionate	3-methyl-2-oxobutyrate	0.245978	0.072985	0.402509
imidazole propionate	3-methyl-2-oxovalerate	0.365307	0.00660347	0.118761
imidazole propionate	3-methyladipate	0.129532	0.350546	0.739103
imidazole propionate	3-methylcytidine	0.264206	0.0535399	0.350137
imidazole propionate	3-methylglutaconate	-0.00556615	0.968136	0.992583
imidazole propionate	3-methylglutarylcarnitine (2)	0.0491041	0.724381	0.923657
imidazole propionate	3-methylhistidine	0.134998	0.330413	0.724408
imidazole propionate	3-methylxanthine	0.153831	0.26674	0.673095
imidazole propionate	3-phenylpropionate (hydrocinnamate)	-0.472551	0.00030857	0.0161727
imidazole propionate	3-phosphoglycerate	0.073313	0.598303	0.875034
imidazole propionate	3-sulfo-L-alanine	-0.0167707	0.904195	0.976836
imidazole propionate	3-ureidopropionate	0.25631	0.0613733	0.372484
imidazole propionate	3b-hydroxy-5-cholenoic acid	0.158444	0.252491	0.660136
imidazole propionate	3beta,7alpha-dihydroxy-5-cholestenoate	0.1756	0.20405	0.610932
imidazole propionate	3beta-hydroxy-5-cholestenoate	0.109798	0.429317	0.790982
imidazole propionate	4-acetamidobutanoate	0.12135	0.382061	0.760822
imidazole propionate	4-acetylcatechol sulfate (1)	0.178456	0.196675	0.602927
imidazole propionate	4-acetylphenyl sulfate	0.0834179	0.548708	0.853064
imidazole propionate	4-allylcatechol sulfate	-0.232749	0.0903272	0.441586
imidazole propionate	4-allylphenol sulfate	-0.195006	0.157635	0.554198
imidazole propionate	4-chlorobenzoic acid	0.0823485	0.553862	0.855523
imidazole propionate	4-cholesten-3-one	-0.0590164	0.671637	0.904665
imidazole propionate	4-ethylcatechol sulfate	-0.157225	0.256206	0.663754
imidazole propionate	4-ethylphenyl sulfate	-0.188639	0.171916	0.572644
imidazole propionate	4-guanidinobutanoate	0.00831173	0.952434	0.98882
imidazole propionate	4-hydroxy-2-oxoglutaric acid	-0.0557377	0.688925	0.911049
imidazole propionate	4-hydroxychlorothalonil	-0.147732	0.286396	0.689691
imidazole propionate	4-hydroxycoumarin	-0.339944	0.0119029	0.165803
imidazole propionate	4-hydroxyglutamate	0.21056	0.126442	0.507611
imidazole propionate	4-hydroxyhippurate	0.302326	0.0262884	0.250456
imidazole propionate	4-hydroxyphenylacetate	0.119408	0.389781	0.765894
imidazole propionate	4-hydroxyphenylacetylglutamine	-0.097415	0.483446	0.820514
imidazole propionate	4-hydroxyphenylpyruvate	0.480442	0.000236163	0.0133695
imidazole propionate	4-imidazoleacetate	0.0313441	0.821981	0.9539
imidazole propionate	4-methoxyphenol sulfate	0.199019	0.149093	0.542119
imidazole propionate	4-methyl-2-oxopentanoate	0.304003	0.0254259	0.246337
imidazole propionate	4-methylcatechol sulfate	0.0299276	0.829905	0.956125
imidazole propionate	4-methylguaiacol sulfate	-0.0157021	0.910273	0.978447
imidazole propionate	4-methylhexanoylglutamine	0.0102053	0.941615	0.986277
imidazole propionate	4-methylnonanoylcarnitine	0.230158	0.0940729	0.449399
imidazole propionate	4-oxo-retinoic acid	-0.27846	0.0414606	0.310997
imidazole propionate	4-vinylcatechol sulfate	0.105871	0.446101	0.800629
imidazole propionate	4-vinylphenol sulfate	0.135722	0.327801	0.72252
imidazole propionate	5,6-dihydrothymine	0.158025	0.253762	0.66143
imidazole propionate	5,6-dihydrouracil	-0.0327869	0.81393	0.95136
imidazole propionate	5,6-dihydrouridine	0.00629051	0.963992	0.991543
imidazole propionate	5-(galactosylhydroxy)-L-lysine	-0.0718409	0.60569	0.878039
imidazole propionate	5-acetylamino-6-amino-3-methyluracil	-0.0318719	0.819034	0.953105
imidazole propionate	5-acetylamino-6-formylamino-3-methyluracil	-0.14776	0.286303	0.689627
imidazole propionate	5-dodecenoate (12:1n7)	0.12093	0.383721	0.761831
imidazole propionate	5-dodecenoylcarnitine (C12:1)	0.148342	0.284388	0.688081
imidazole propionate	5-hydroxyhexanoate	-0.194871	0.157929	0.554577
imidazole propionate	5-hydroxyindole sulfate	-0.0533181	0.701786	0.915554
imidazole propionate	5-hydroxylysine	-0.0561571	0.686705	0.910198
imidazole propionate	5-methylthioadenosine (MTA)	0.31483	0.0204117	0.220773
imidazole propionate	5-methyluridine (ribothymidine)	-0.0252383	0.856248	0.963839
imidazole propionate	5-oxoproline	0.014106	0.919362	0.980838
imidazole propionate	5alpha-androstan-3alpha,17alpha-diol monosulfate	0.192091	0.164062	0.562974
imidazole propionate	5alpha-androstan-3alpha,17beta-diol 17-glucuronide	0.165212	0.232529	0.640494
imidazole propionate	5alpha-androstan-3alpha,17beta-diol disulfate	0.27354	0.0453477	0.324155
imidazole propionate	5alpha-androstan-3alpha,17beta-diol monosulfate (1)	0.123866	0.372195	0.754007
imidazole propionate	5alpha-androstan-3alpha,17beta-diol monosulfate (2)	0.323856	0.0168972	0.200082
imidazole propionate	5alpha-androstan-3beta,17alpha-diol disulfate	-0.00388875	0.977736	0.994728
imidazole propionate	5alpha-androstan-3beta,17beta-diol disulfate	0.0966069	0.487099	0.822401
imidazole propionate	5alpha-androstan-3beta,17beta-diol monosulfate (2)	0.0795333	0.567539	0.861611
imidazole propionate	5alpha-pregnan-3beta,20alpha-diol disulfate	0.182692	0.186085	0.58986
imidazole propionate	5alpha-pregnan-3beta,20alpha-diol monosulfate (2)	0.168776	0.222464	0.630553
imidazole propionate	5alpha-pregnan-3beta,20beta-diol monosulfate (1)	0.225505	0.101101	0.463327
imidazole propionate	5alpha-pregnan-diol disulfate	0.181093	0.190032	0.594587
imidazole propionate	6-bromotryptophan	-0.0705681	0.612108	0.880629
imidazole propionate	6-hydroxyindole sulfate	-0.026077	0.851524	0.962555
imidazole propionate	6-oxopiperidine-2-carboxylate	0.0897446	0.518695	0.838713
imidazole propionate	7-HOCA	0.376592	0.00500424	0.100995
imidazole propionate	7-dehydrocholesterol	-0.101609	0.464722	0.810772
imidazole propionate	7-ketodeoxycholate	0.0142602	0.918484	0.980615
imidazole propionate	7-methylguanine	0.0988563	0.476967	0.817145
imidazole propionate	7-methylurate	0.113487	0.413878	0.781348
imidazole propionate	7-methylxanthine	0.283375	0.0378548	0.298016
imidazole propionate	8-methoxykynurenate	-0.00541406	0.969006	0.992791
imidazole propionate	9,10-DiHOME	0.206367	0.134351	0.519787
imidazole propionate	9-hydroxystearate	-0.0604589	0.664083	0.901723
imidazole propionate	acetoacetate	-0.161355	0.243767	0.651693
imidazole propionate	acetylcarnitine (C2)	-0.133931	0.334287	0.727553
imidazole propionate	acisoga	0.142127	0.305271	0.705126
imidazole propionate	aconitate [cis or trans]	0.0825772	0.552758	0.855055
imidazole propionate	adenine	0.0968738	0.485891	0.82174
imidazole propionate	adenosine 3',5'-cyclic monophosphate (cAMP)	-0.0857257	0.537665	0.847941
imidazole propionate	AMP	-0.169691	0.219931	0.627869
imidazole propionate	adipoylcarnitine (C6-DC)	-0.0422068	0.761865	0.935693
imidazole propionate	adrenate (22:4n6)	0.107777	0.437908	0.795918
imidazole propionate	alanine	0.290011	0.0334014	0.280824
imidazole propionate	allantoin	0.138124	0.319232	0.716029
imidazole propionate	alpha-CMBHC glucuronide	0.154749	0.263865	0.670675
imidazole propionate	alpha-hydroxycaproate	0.0652319	0.639328	0.891697
imidazole propionate	alpha-hydroxyisocaproate	0.332939	0.0138946	0.180008
imidazole propionate	alpha-hydroxyisovalerate	0.35528	0.00838171	0.135803
imidazole propionate	alpha-ketobutyrate	0.194754	0.158183	0.554934
imidazole propionate	alpha-ketoglutaramate*	0.315097	0.0202995	0.220101
imidazole propionate	alpha-ketoglutarate	0.034655	0.803533	0.948222
imidazole propionate	alpha-tocopherol	-0.141632	0.306978	0.706606
imidazole propionate	andro steroid monosulfate C19H28O6S (1)*	0.0770873	0.579548	0.86687
imidazole propionate	androstenediol (3alpha, 17alpha) monosulfate (2)	0.208616	0.130064	0.513185
imidazole propionate	androstenediol (3alpha, 17alpha) monosulfate (3)	0.18273	0.185992	0.589848
imidazole propionate	androstenediol (3beta,17beta) disulfate (1)	0.0372474	0.789161	0.944301
imidazole propionate	androstenediol (3beta,17beta) disulfate (2)	0.146054	0.291963	0.694316
imidazole propionate	androstenediol (3beta,17beta) monosulfate (1)	0.209989	0.1275	0.50932
imidazole propionate	androstenediol (3beta,17beta) monosulfate (2)	-0.104119	0.453705	0.804965
imidazole propionate	androsterone glucuronide	0.247427	0.0712588	0.398155
imidazole propionate	androsterone sulfate	0.118719	0.39254	0.767738
imidazole propionate	anthranilate	-0.0688143	0.620999	0.884147
imidazole propionate	arabitol/xylitol	-0.0911933	0.51194	0.835386
imidazole propionate	arabonate/xylonate	-0.136332	0.325611	0.720775
imidazole propionate	arachidate (20:0)	-0.140259	0.311736	0.710215
imidazole propionate	arachidonate (20:4n6)	-0.118109	0.394994	0.769291
imidazole propionate	arachidonoylcarnitine (C20:4)	0.126763	0.361026	0.746457
imidazole propionate	arachidonoylcholine	-0.35912	0.00765686	0.129013
imidazole propionate	arachidoylcarnitine (C20)*	-0.14898	0.282298	0.686468
imidazole propionate	argininate*	-0.00651925	0.962684	0.991263
imidazole propionate	arginine	0.0807091	0.561808	0.859037
imidazole propionate	ascorbic acid 2-sulfate	-0.172169	0.213169	0.620979
imidazole propionate	ascorbic acid 3-sulfate*	-0.0774685	0.577669	0.86605
imidazole propionate	asparagine	0.154098	0.265901	0.672285
imidazole propionate	aspartate	0.159093	0.250528	0.658361
imidazole propionate	behenate (22:0)*	0.0274876	0.843591	0.960148
imidazole propionate	behenoyl dihydrosphingomyelin (d18:0/22:0)*	0.215783	0.117091	0.492075
imidazole propionate	behenoyl sphingomyelin (d18:1/22:0)*	-0.065955	0.635611	0.890211
imidazole propionate	behenoylcarnitine (C22)*	0.0697807	0.616093	0.882118
imidazole propionate	benzoate	-0.0813954	0.558475	0.857585
imidazole propionate	beta-alanine	0.0842547	0.544691	0.851141
imidazole propionate	beta-citrylglutamate	-0.0123141	0.929578	0.983464
imidazole propionate	beta-cryptoxanthin	-0.281929	0.0388878	0.301733
imidazole propionate	beta-hydroxyisovalerate	0.191041	0.166422	0.565728
imidazole propionate	beta-hydroxyisovaleroylcarnitine	0.165345	0.232147	0.640136
imidazole propionate	beta-sitosterol	-0.0493898	0.722842	0.923152
imidazole propionate	betaine	0.00461304	0.97359	0.993803
imidazole propionate	bilirubin (E,E)*	-0.16748	0.226089	0.634256
imidazole propionate	bilirubin (E,Z or Z,E)*	-0.0648113	0.641495	0.892695
imidazole propionate	bilirubin	-0.0408311	0.769409	0.93814
imidazole propionate	bilirubin degradation product, C16H18N2O5 (1)	0.0225403	0.871478	0.967877
imidazole propionate	bilirubin degradation product, C16H18N2O5 (2)	-0.0349218	0.802051	0.947903
imidazole propionate	bilirubin degradation product, C16H18N2O5 (3)	-0.00426992	0.975554	0.99431
imidazole propionate	bilirubin degradation product, C16H18N2O5 (4)	-0.0188715	0.892261	0.973592
imidazole propionate	bilirubin degradation product, C17H18N2O4 (1)	-0.0691193	0.619449	0.883535
imidazole propionate	bilirubin degradation product, C17H18N2O4 (2)	-0.0457491	0.74254	0.929566
imidazole propionate	bilirubin degradation product, C17H18N2O4 (3)	-0.0302326	0.828197	0.955649
imidazole propionate	bilirubin degradation product, C17H20N2O5 (1)	0.0808616	0.561066	0.858677
imidazole propionate	bilirubin degradation product, C17H20N2O5 (2)	0.0663363	0.633655	0.889304
imidazole propionate	biliverdin	0.0118948	0.93197	0.984062
imidazole propionate	branched chain 14:0 dicarboxylic acid	-0.360936	0.00733342	0.125926
imidazole propionate	branched-chain fatty acid 18:0 (2)	-0.0822838	0.554175	0.855606
imidazole propionate	branched-chain, straight-chain, or cyclopropyl 10:1 fatty acid (1)*	0.241022	0.0791426	0.416868
imidazole propionate	branched-chain, straight-chain, or cyclopropyl 12:1 fatty acid*	0.0758673	0.585581	0.869481
imidazole propionate	butyrate/isobutyrate (4:0)	0.0118567	0.932188	0.984062
imidazole propionate	butyrylcarnitine (C4)	0.307777	0.0235718	0.237398
imidazole propionate	C-glycosyltryptophan	0.0354175	0.799299	0.947202
imidazole propionate	caffeine	-0.00869234	0.950259	0.988392
imidazole propionate	campesterol	0.106056	0.445301	0.800205
imidazole propionate	caprate (10:0)	-0.223599	0.104096	0.469299
imidazole propionate	caproate (6:0)	0.0513534	0.71229	0.919211
imidazole propionate	caprylate (8:0)	-0.055814	0.688521	0.910906
imidazole propionate	carboxyethyl-GABA	0.134998	0.330413	0.724408
imidazole propionate	carnitine	-0.0487991	0.726026	0.924176
imidazole propionate	carotene diol (1)	-0.240221	0.0801747	0.419334
imidazole propionate	carotene diol (2)	-0.180404	0.191752	0.596713
imidazole propionate	carotene diol (3)	-0.0439954	0.752088	0.932718
imidazole propionate	catechol sulfate	0.0375143	0.787686	0.943899
imidazole propionate	ceramide (d16:1/24:1, d18:1/22:1)*	-0.0860084	0.536319	0.84724
imidazole propionate	ceramide (d18:1/14:0, d16:1/16:0)*	-0.109531	0.430446	0.791717
imidazole propionate	ceramide (d18:1/17:0, d17:1/18:0)*	-0.0292413	0.833749	0.957137
imidazole propionate	ceramide (d18:1/20:0, d16:1/22:0, d20:1/18:0)*	-0.049371	0.722943	0.923152
imidazole propionate	ceramide (d18:2/24:1, d18:1/24:2)*	-0.253298	0.0645933	0.381395
imidazole propionate	cerotoylcarnitine (C26)*	0.133283	0.336652	0.729329
imidazole propionate	chenodeoxycholate	0.408389	0.00217164	0.0604274
imidazole propionate	cholate	-0.0670225	0.630139	0.88781
imidazole propionate	cholesterol	-0.141212	0.308427	0.707615
imidazole propionate	cholesterol sulfate	-0.0348456	0.802474	0.948027
imidazole propionate	cholic acid glucuronide	-0.199157	0.148805	0.541616
imidazole propionate	choline	0.235303	0.0867495	0.43416
imidazole propionate	phosphocholine	-0.0295082	0.832253	0.956825
imidazole propionate	cinnamoylglycine	-0.573696	5.76367e-06	0.000759306
imidazole propionate	cis-3,4-methyleneheptanoate	0.0380937	0.784484	0.942842
imidazole propionate	cis-3,4-methyleneheptanoylcarnitine	0.00743424	0.957451	0.989934
imidazole propionate	cis-4-decenoate (10:1n6)*	0.134197	0.333316	0.726757
imidazole propionate	cis-4-decenoylcarnitine (C10:1)	0.19207	0.164107	0.562978
imidazole propionate	citrate	0.0654975	0.637962	0.891265
imidazole propionate	citrulline	0.0366756	0.792326	0.945238
imidazole propionate	corticosterone	-0.0911212	0.512275	0.835554
imidazole propionate	cortisol	-0.0839497	0.546154	0.851769
imidazole propionate	cortisone	0.0507815	0.715357	0.920379
imidazole propionate	cortolone glucuronide (1)	0.0565383	0.684688	0.909461
imidazole propionate	creatine	-0.332139	0.0141395	0.181853
imidazole propionate	creatinine	0.408082	0.00219005	0.0607647
imidazole propionate	cyclo(leu-pro)	0.0811007	0.559905	0.858195
imidazole propionate	cys-gly, oxidized	0.330309	0.0147131	0.185709
imidazole propionate	cystathionine	0.0860084	0.536319	0.84724
imidazole propionate	cysteine	0.292871	0.0316215	0.27376
imidazole propionate	cysteine s-sulfate	0.109798	0.429317	0.790982
imidazole propionate	cysteine sulfinic acid	0.0168805	0.903571	0.976602
imidazole propionate	cysteine-glutathione disulfide	-0.0807854	0.561437	0.858868
imidazole propionate	cysteinylglycine	0.448875	0.000662898	0.027652
imidazole propionate	cysteinylglycine disulfide*	0.302974	0.0259523	0.248888
imidazole propionate	cystine	0.0815097	0.557921	0.857401
imidazole propionate	cytidine	0.21666	0.115574	0.489553
imidazole propionate	cytosine	0.109844	0.429122	0.790902
imidazole propionate	decadienedioic acid (C10:2-DC)	-0.101296	0.466104	0.811547
imidazole propionate	decanoylcarnitine (C10)	0.156157	0.259489	0.666781
imidazole propionate	dehydroepiandrosterone sulfate (DHEA-S)	0.166031	0.230187	0.63828
imidazole propionate	deoxycarnitine	0.222684	0.105557	0.472084
imidazole propionate	deoxycholate	-0.183939	0.183045	0.586476
imidazole propionate	deoxycholic acid 12-sulfate*	-0.18995	0.168902	0.569047
imidazole propionate	deoxycholic acid glucuronide	0.0253908	0.855389	0.963561
imidazole propionate	diacylglycerol (14:0/18:1, 16:0/16:1) [1]*	-0.076998	0.579989	0.867061
imidazole propionate	diacylglycerol (14:0/18:1, 16:0/16:1) [2]*	0.00100198	0.994263	0.998682
imidazole propionate	diacylglycerol (16:1/18:2 [2], 16:0/18:3 [1])*	0.0357606	0.797396	0.946775
imidazole propionate	dihomolinoleate (20:2n6)	-0.0335875	0.80947	0.949928
imidazole propionate	dihomolinolenate (20:3n3 or 3n6)	-0.0896683	0.519052	0.838866
imidazole propionate	dihomo-linolenoyl-choline	-0.30831	0.0233196	0.236088
imidazole propionate	dihomo-linolenoylcarnitine (C20:3n3 or 6)*	0.124743	0.368793	0.75191
imidazole propionate	dihomo-linoleoylcarnitine (C20:2)*	0.0999619	0.472028	0.81485
imidazole propionate	dihydrocaffeate sulfate (2)	0.129244	0.351628	0.739891
imidazole propionate	dihydroferulate	0.251331	0.0667681	0.38704
imidazole propionate	dihydroorotate	0.216698	0.115509	0.489366
imidazole propionate	dimethyl sulfone	-0.180366	0.191847	0.596867
imidazole propionate	dimethylarginine (ADMA + SDMA)	0.178269	0.197151	0.603346
imidazole propionate	dimethylglycine	0.087419	0.529631	0.844045
imidazole propionate	dimethylguanidino valeric acid (DMGV)*	0.0635455	0.648032	0.895274
imidazole propionate	docosadienoate (22:2n6)	-0.0573008	0.680663	0.908012
imidazole propionate	docosadioate (C22-DC)	-0.0295463	0.83204	0.956728
imidazole propionate	docosahexaenoate (DHA; 22:6n3)	-0.0569196	0.682674	0.90875
imidazole propionate	docosahexaenoylcarnitine (C22:6)*	-0.0640368	0.645492	0.894275
imidazole propionate	docosahexaenoylcholine	-0.313732	0.0208789	0.22339
imidazole propionate	docosapentaenoate (DPA; 22:5n3)	-0.0491803	0.72397	0.923527
imidazole propionate	docosapentaenoate (n6 DPA; 22:5n6)	0.0298513	0.830332	0.956247
imidazole propionate	dodecadienoate (12:2)*	0.205757	0.135531	0.521693
imidazole propionate	dodecanedioate (C12)	-0.227793	0.0975967	0.456514
imidazole propionate	dodecenedioate (C12:1-DC)*	-0.00853984	0.95113	0.988563
imidazole propionate	dopamine 3-O-sulfate	0.0821197	0.554968	0.855976
imidazole propionate	ectoine	0.377545	0.00488623	0.0995789
imidazole propionate	EDTA	0.249295	0.0690811	0.392718
imidazole propionate	eicosanedioate (C20-DC)	-0.106557	0.443142	0.798918
imidazole propionate	eicosapentaenoate (EPA; 20:5n3)	-0.0323294	0.816481	0.952255
imidazole propionate	eicosenedioate (C20:1-DC)*	0.139077	0.315872	0.713445
imidazole propionate	eicosenoate (20:1n9 or 1n11)	-0.0626382	0.652734	0.897024
imidazole propionate	eicosenoylcarnitine (C20:1)*	-0.0171941	0.901788	0.976096
imidazole propionate	epiandrosterone sulfate	0.0586352	0.673639	0.905541
imidazole propionate	ergothioneine	0.0521921	0.707799	0.917733
imidazole propionate	erucate (22:1n9)	-0.015631	0.910679	0.978538
imidazole propionate	erythritol	0.0855128	0.538679	0.848465
imidazole propionate	erythronate*	0.212962	0.122075	0.500233
imidazole propionate	ethyl beta-glucopyranoside	-0.286504	0.0356977	0.289661
imidazole propionate	ethylmalonate	0.0675562	0.627411	0.886663
imidazole propionate	etiocholanolone glucuronide	0.00053374	0.996944	0.999241
imidazole propionate	eugenol sulfate	0.216163	0.116432	0.491025
imidazole propionate	FAD	0.261362	0.0562624	0.358385
imidazole propionate	formiminoglutamate	0.341212	0.0115699	0.163146
imidazole propionate	fructose	0.006443	0.96312	0.991378
imidazole propionate	fructosyllysine	0.0410599	0.768153	0.937747
imidazole propionate	fumarate	0.048456	0.727878	0.924738
imidazole propionate	galactonate	-0.0394975	0.776743	0.940506
imidazole propionate	gamma-CEHC	-0.178117	0.19754	0.603739
imidazole propionate	gamma-glutamyl-2-aminobutyrate	0.118767	0.39235	0.767665
imidazole propionate	gamma-glutamyl-alpha-lysine	0.224628	0.10247	0.466009
imidazole propionate	gamma-glutamyl-epsilon-lysine	-0.027602	0.842948	0.960052
imidazole propionate	gamma-glutamylcitrulline*	0.0804422	0.563106	0.859703
imidazole propionate	gamma-glutamylglutamate	0.379756	0.00462183	0.0964267
imidazole propionate	gamma-glutamylglutamine	0.172856	0.211323	0.619082
imidazole propionate	gamma-glutamylglycine	0.00411742	0.976427	0.994456
imidazole propionate	gamma-glutamylhistidine	0.0841784	0.545057	0.851272
imidazole propionate	gamma-glutamylisoleucine*	0.480595	0.00023493	0.0133227
imidazole propionate	gamma-glutamylleucine	0.337743	0.0125004	0.17025
imidazole propionate	gamma-glutamylmethionine	0.467556	0.000364266	0.0182072
imidazole propionate	gamma-glutamylphenylalanine	0.540488	2.45565e-05	0.0024476
imidazole propionate	gamma-glutamylthreonine	0.212352	0.123173	0.502277
imidazole propionate	gamma-glutamyltryptophan	0.327716	0.0155597	0.191471
imidazole propionate	gamma-glutamyltyrosine	0.541708	2.33459e-05	0.00235469
imidazole propionate	gamma-glutamylvaline	0.326916	0.0158294	0.193248
imidazole propionate	gamma-tocopherol/beta-tocopherol	-0.0977125	0.482105	0.819848
imidazole propionate	gentisate	-0.234726	0.0875476	0.435774
imidazole propionate	GlcNAc sulfate conjugate of C21H34O2 steroid	0.113544	0.413641	0.781159
imidazole propionate	gluconate	-0.118185	0.394687	0.769082
imidazole propionate	glucose	0.079756	0.566452	0.861213
imidazole propionate	glucuronate	-0.0210446	0.879941	0.970181
imidazole propionate	glucuronide of C10H18O2 (7)*	-0.210911	0.125799	0.506475
imidazole propionate	glucuronide of C14H22O4 (2)*	-0.0153087	0.912513	0.978998
imidazole propionate	glucuronide of piperine metabolite C17H21NO3 (3)*	-0.0114409	0.93456	0.98478
imidazole propionate	glucuronide of piperine metabolite C17H21NO3 (4)*	0.0205056	0.882994	0.97101
imidazole propionate	glucuronide of piperine metabolite C17H21NO3 (5)*	-0.0299598	0.829724	0.956125
imidazole propionate	glutamate	0.279184	0.0409122	0.30909
imidazole propionate	glutamine	0.0465498	0.738193	0.928128
imidazole propionate	glutamine conjugate of C6H10O2 (1)*	0.175448	0.20445	0.611414
imidazole propionate	glutamine conjugate of C6H10O2 (2)*	0.0593214	0.670037	0.904119
imidazole propionate	glutamine conjugate of C7H12O2*	-0.0420892	0.762509	0.935952
imidazole propionate	glutamine_degradant*	0.426306	0.00130774	0.0434593
imidazole propionate	glutarylcarnitine (C5-DC)	0.316157	0.0198594	0.217644
imidazole propionate	glycerate	-0.124438	0.369974	0.752651
imidazole propionate	glycerol	0.0821197	0.554968	0.855976
imidazole propionate	glycerol 3-phosphate	0.159436	0.249494	0.657293
imidazole propionate	glycerophosphoethanolamine	-0.15589	0.260315	0.667734
imidazole propionate	glycerophosphorylcholine (GPC)	-0.154403	0.264945	0.671488
imidazole propionate	glycine	-0.0205109	0.882965	0.97101
imidazole propionate	glycine conjugate of C10H14O2 (1)*	0.0589694	0.671884	0.904699
imidazole propionate	glyco-beta-muricholate	-0.14801	0.285477	0.688856
imidazole propionate	glycochenodeoxycholate	0.505833	9.54603e-05	0.00688994
imidazole propionate	glycochenodeoxycholate 3-sulfate	0.356271	0.00818911	0.134116
imidazole propionate	glycochenodeoxycholate glucuronide (1)	0.231872	0.0915816	0.444171
imidazole propionate	glycocholate	0.280633	0.0398332	0.305159
imidazole propionate	glycocholenate sulfate*	0.163401	0.23776	0.645873
imidazole propionate	glycodeoxycholate	-0.0315796	0.820666	0.953504
imidazole propionate	glycodeoxycholate 3-sulfate	-0.0621807	0.65511	0.897986
imidazole propionate	glycohyocholate	0.322502	0.017389	0.203195
imidazole propionate	glycolithocholate	0.0329403	0.813075	0.951108
imidazole propionate	glycolithocholate sulfate*	-0.0187953	0.892694	0.973699
imidazole propionate	glycosyl ceramide (d18:1/20:0, d16:1/22:0)*	-0.149638	0.280154	0.684705
imidazole propionate	glycosyl ceramide (d18:1/23:1, d17:1/24:1)*	-0.11361	0.413368	0.781126
imidazole propionate	glycosyl ceramide (d18:2/24:1, d18:1/24:2)*	-0.150896	0.276084	0.681333
imidazole propionate	glycosyl-N-(2-hydroxynervonoyl)-sphingosine (d18:1/24:1(2OH))*	-0.125238	0.366879	0.750507
