## Supplementary material for "Multi-omics analysis reveals the impact of microbiota on host metabolism in hepatic steatosis": Supplementary Dataset 16N.xlsx (part 16 of 42)

### Sheet: Edges (Unfiltered) (continued)
source	target	correlation	pvalue	padj
imidazole propionate	glycosyl-N-behenoyl-sphingadienine (d18:2/22:0)*	0.0218071	0.875625	0.969071
imidazole propionate	glycosyl-N-behenoyl-sphingosine (d18:1/22:0)*	0.0150972	0.913717	0.979327
imidazole propionate	glycosyl-N-nervonoyl-sphingosine (d18:1/24:1)*	-0.125696	0.365117	0.749401
imidazole propionate	glycosyl-N-palmitoyl-sphingosine (d18:1/16:0)	-0.0535265	0.700675	0.915223
imidazole propionate	glycosyl-N-stearoyl-sphingosine (d18:1/18:0)	-0.125353	0.366438	0.750253
imidazole propionate	glycoursodeoxycholate	0.335303	0.0131928	0.175209
imidazole propionate	glycoursodeoxycholic acid sulfate (1)	0.370052	0.00588347	0.111071
imidazole propionate	guaiacol sulfate	-0.0412505	0.767107	0.937415
imidazole propionate	guanidinoacetate	0.132368	0.34001	0.731599
imidazole propionate	gulonate*	-0.0827297	0.552022	0.854692
imidazole propionate	heme	0.19005	0.168674	0.568725
imidazole propionate	heptanoate (7:0)	-0.0576058	0.679055	0.907435
imidazole propionate	heptenedioate (C7:1-DC)*	-0.0536027	0.700268	0.915102
imidazole propionate	hexadecadienoate (16:2n6)	0.104766	0.450891	0.803387
imidazole propionate	hexadecanedioate (C16)	0.0136485	0.921969	0.981588
imidazole propionate	hexadecasphingosine (d16:1)*	-0.133283	0.336652	0.729329
imidazole propionate	hexadecenedioate (C16:1-DC)*	0.0459016	0.741711	0.92935
imidazole propionate	hexanoylcarnitine (C6)	0.16443	0.234777	0.642843
imidazole propionate	hexanoylglutamine	0.134274	0.333039	0.726533
imidazole propionate	hippurate	-0.0354556	0.799088	0.947202
imidazole propionate	histidine	-0.0245139	0.860332	0.964854
imidazole propionate	histidine betaine (hercynine)*	-0.23696	0.0844883	0.429454
imidazole propionate	homoarginine	0.045101	0.746064	0.930657
imidazole propionate	homocitrulline	-0.0404499	0.771504	0.938796
imidazole propionate	homostachydrine*	-0.00983607	0.943724	0.986784
imidazole propionate	homovanillate (HVA)	0.160184	0.247251	0.655179
imidazole propionate	hydantoin-5-propionate	0.183149	0.184966	0.588619
imidazole propionate	hydroquinone sulfate	0.133931	0.334287	0.727553
imidazole propionate	hydroxy-CMPF*	0.00358368	0.979482	0.995215
imidazole propionate	hydroxy-N6,N6,N6-trimethyllysine*	0.262829	0.0548447	0.35415
imidazole propionate	hydroxyasparagine	0.0207015	0.881885	0.970622
imidazole propionate	hydroxypalmitoyl sphingomyelin (d18:1/16:0(OH))	-0.140183	0.312002	0.710488
imidazole propionate	hyocholate	0.200534	0.14596	0.537206
imidazole propionate	hypotaurine	-0.0636676	0.647401	0.894973
imidazole propionate	hypoxanthine	0.181433	0.189187	0.59376
imidazole propionate	imidazole lactate	0.0549752	0.692969	0.912544
iminodiacetate (IDA)	Liver fat (%)	-0.0957155	0.491146	0.824457
iminodiacetate (IDA)	Sodium (mmol/L)	-0.0791913	0.569211	0.862452
iminodiacetate (IDA)	Potassium (mmol/L)	0.189842	0.169147	0.569427
iminodiacetate (IDA)	Creatinine (mg/dL)	-0.0670378	0.630061	0.887724
iminodiacetate (IDA)	Urea (BUN) (mg/dL)	-0.0399484	0.774262	0.939754
iminodiacetate (IDA)	Uric acid (mg/dL)	-0.0759021	0.585409	0.869349
iminodiacetate (IDA)	ALT (IU/L)	-0.0135395	0.92259	0.981675
iminodiacetate (IDA)	AST (IU/L)	-0.0163791	0.906422	0.977422
iminodiacetate (IDA)	GGT (U/L)	-0.126146	0.363387	0.748065
iminodiacetate (IDA)	Alkaline phosphatase (IU/L)	0.131627	0.342742	0.733499
iminodiacetate (IDA)	Total Bilirubin (mg/dL)	0.0560979	0.687018	0.910365
iminodiacetate (IDA)	Albumin (g/dL)	0.0169619	0.903108	0.976479
iminodiacetate (IDA)	Creatine Kinase (U/L)	-0.102143	0.462367	0.809647
iminodiacetate (IDA)	Total cholesterol (mg/dL)	0.0867643	0.53273	0.845597
iminodiacetate (IDA)	High Density Lipoprotein (mg/dL)	-0.0222999	0.872837	0.968224
iminodiacetate (IDA)	Low Density Lipoprotein (mg/dL)	0.0781226	0.574451	0.864691
iminodiacetate (IDA)	Triglycerides (mg/dL)	0.149535	0.280489	0.684843
iminodiacetate (IDA)	Glucose (mg/dL)	0.185543	0.17919	0.581835
iminodiacetate (IDA)	Insulin (mg/dL)	0.16362	0.237122	0.645175
iminodiacetate (IDA)	Weight (kg)	0.0762017	0.583925	0.868704
iminodiacetate (IDA)	Body mass index (kg/m2)	0.206024	0.135014	0.52074
iminodiacetate (IDA)	Heart rate (bpm)	0.00741593	0.957556	0.990019
iminodiacetate (IDA)	Systolic blood pressure (mmHg)	0.0337648	0.808484	0.949787
iminodiacetate (IDA)	Diastolic blood pressure (mmHg)	0.0182877	0.895575	0.974582
iminodiacetate (IDA)	Waist circumference (cm)	0.0151165	0.913607	0.979289
iminodiacetate (IDA)	Hip circumference (cm)	0.0340252	0.807034	0.949355
iminodiacetate (IDA)	Trunk fat mass (kg/m2)	0.148329	0.28443	0.688081
iminodiacetate (IDA)	Trunk fat free mass (kg/m2)	-0.121073	0.383153	0.761433
iminodiacetate (IDA)	Trunk total body water (%)	-0.062556	0.653161	0.897178
iminodiacetate (IDA)	Left arm fat mass (kg/m2)	0.141736	0.306618	0.706268
iminodiacetate (IDA)	Left arm fat free mass (kg/m2)	-0.11495	0.407845	0.77756
iminodiacetate (IDA)	Left arm total body water (%)	-0.062556	0.653161	0.897178
iminodiacetate (IDA)	Right arm fat mass (kg/m2)	0.118921	0.391729	0.767295
iminodiacetate (IDA)	Right arm fat free mass (kg/m2)	-0.0861577	0.535609	0.847016
iminodiacetate (IDA)	Right arm total body water (%)	-0.062556	0.653161	0.897178
iminodiacetate (IDA)	Left leg fat mass (kg/m2)	0.159094	0.250524	0.658361
iminodiacetate (IDA)	Left leg fat free mass (kg/m2)	-0.101246	0.466328	0.811723
iminodiacetate (IDA)	Left leg total body water (%)	-0.062556	0.653161	0.897178
iminodiacetate (IDA)	Right leg fat mass (kg/m2)	0.121454	0.38165	0.760538
iminodiacetate (IDA)	Right leg fat free mass (kg/m2)	-0.0919979	0.508208	0.833327
iminodiacetate (IDA)	Right leg total body water (%)	-0.062556	0.653161	0.897178
iminodiacetate (IDA)	(14 or 15)-methylpalmitate (a17:0 or i17:0)	-0.133143	0.337164	0.729646
iminodiacetate (IDA)	(16 or 17)-methylstearate (a19:0 or i19:0)	-0.0580522	0.676704	0.906483
iminodiacetate (IDA)	(2 or 3)-decenoate (10:1n7 or n8)	-0.125291	0.366677	0.750354
iminodiacetate (IDA)	(N(1) + N(8))-acetylspermidine	-0.0291595	0.834207	0.957278
iminodiacetate (IDA)	(S)-3-hydroxybutyrylcarnitine	0.0425005	0.760257	0.935166
iminodiacetate (IDA)	1,2,3-benzenetriol sulfate (2)	0.0976457	0.482406	0.819959
iminodiacetate (IDA)	1,2-dilinoleoyl-GPC (18:2/18:2)	-0.113246	0.414879	0.781942
iminodiacetate (IDA)	1,2-dilinoleoyl-GPE (18:2/18:2)*	-0.137808	0.320353	0.716933
iminodiacetate (IDA)	1,2-dipalmitoyl-GPC (16:0/16:0)	-0.0182581	0.895744	0.974582
iminodiacetate (IDA)	1,3,7-trimethylurate	0.0517728	0.710043	0.918589
iminodiacetate (IDA)	1,3-dimethylurate	0.0216128	0.876725	0.969285
iminodiacetate (IDA)	1,5-anhydroglucitol (1,5-AG)	-0.0600343	0.666303	0.902564
iminodiacetate (IDA)	1,7-dimethylurate	-0.0178769	0.897908	0.975181
iminodiacetate (IDA)	1-(1-enyl-oleoyl)-GPE (P-18:1)*	-0.173775	0.208866	0.616178
iminodiacetate (IDA)	1-(1-enyl-palmitoyl)-2-arachidonoyl-GPC (P-16:0/20:4)*	-0.0128454	0.926548	0.982632
iminodiacetate (IDA)	1-(1-enyl-palmitoyl)-2-arachidonoyl-GPE (P-16:0/20:4)*	0.00834763	0.952229	0.988736
iminodiacetate (IDA)	1-(1-enyl-palmitoyl)-2-linoleoyl-GPC (P-16:0/18:2)*	0.0274061	0.844048	0.960238
iminodiacetate (IDA)	1-(1-enyl-palmitoyl)-2-linoleoyl-GPE (P-16:0/18:2)*	-0.0087288	0.95005	0.988292
iminodiacetate (IDA)	1-(1-enyl-palmitoyl)-2-oleoyl-GPC (P-16:0/18:1)*	-0.00278254	0.984068	0.996242
iminodiacetate (IDA)	1-(1-enyl-palmitoyl)-2-oleoyl-GPE (P-16:0/18:1)*	-0.030303	0.827803	0.95552
iminodiacetate (IDA)	1-(1-enyl-palmitoyl)-2-palmitoleoyl-GPC (P-16:0/16:1)*	0.011397	0.934811	0.98478
iminodiacetate (IDA)	1-(1-enyl-palmitoyl)-2-palmitoyl-GPC (P-16:0/16:0)*	-0.0117782	0.932636	0.984129
iminodiacetate (IDA)	1-(1-enyl-palmitoyl)-GPC (P-16:0)*	-0.179112	0.195007	0.600827
iminodiacetate (IDA)	1-(1-enyl-palmitoyl)-GPE (P-16:0)*	-0.148771	0.282982	0.686906
iminodiacetate (IDA)	1-(1-enyl-stearoyl)-2-arachidonoyl-GPE (P-18:0/20:4)*	-0.0832857	0.549344	0.853352
iminodiacetate (IDA)	1-(1-enyl-stearoyl)-2-linoleoyl-GPE (P-18:0/18:2)*	-0.101506	0.465178	0.81098
iminodiacetate (IDA)	1-(1-enyl-stearoyl)-2-oleoyl-GPE (P-18:0/18:1)	-0.0785592	0.572308	0.863725
iminodiacetate (IDA)	1-(1-enyl-stearoyl)-GPE (P-18:0)*	-0.270898	0.0475551	0.331443
iminodiacetate (IDA)	1-arachidonoyl-GPC* (20:4)*	-0.176139	0.202645	0.609538
iminodiacetate (IDA)	1-arachidonoyl-GPE (20:4n6)*	-0.0896893	0.518953	0.838772
iminodiacetate (IDA)	1-arachidonoyl-GPI* (20:4)*	-0.218677	0.112142	0.483673
iminodiacetate (IDA)	1-arachidonylglycerol (20:4)	-0.234843	0.087385	0.435367
iminodiacetate (IDA)	1-carboxyethylisoleucine	-0.032755	0.814108	0.95136
iminodiacetate (IDA)	1-carboxyethylleucine	0.027025	0.846191	0.96083
iminodiacetate (IDA)	1-carboxyethylphenylalanine	-0.0421955	0.761926	0.935693
iminodiacetate (IDA)	1-carboxyethyltyrosine	-0.00564143	0.967706	0.992436
iminodiacetate (IDA)	1-carboxyethylvaline	0.126129	0.363453	0.748065
iminodiacetate (IDA)	1-dihomo-linolenylglycerol (20:3)	-0.223633	0.104042	0.469096
iminodiacetate (IDA)	1-docosahexaenoylglycerol (22:6)	-0.0291152	0.834456	0.957448
iminodiacetate (IDA)	1-lignoceroyl-GPC (24:0)	-0.146982	0.288875	0.691812
iminodiacetate (IDA)	1-linolenoyl-GPC (18:3)*	-0.0649895	0.640576	0.892179
iminodiacetate (IDA)	1-linoleoyl-2-arachidonoyl-GPC (18:2/20:4n6)*	0.115685	0.404834	0.77572
iminodiacetate (IDA)	1-linoleoyl-2-arachidonoyl-GPE (18:2/20:4)*	-0.147791	0.2862	0.689518
iminodiacetate (IDA)	1-linoleoyl-2-linolenoyl-GPC (18:2/18:3)*	-0.00171527	0.990179	0.997685
iminodiacetate (IDA)	1-linoleoyl-GPC (18:2)	-0.293768	0.0310796	0.271482
iminodiacetate (IDA)	1-linoleoyl-GPE (18:2)*	-0.08664	0.533319	0.845813
iminodiacetate (IDA)	1-linoleoyl-GPG (18:2)*	-0.237355	0.0839572	0.428409
iminodiacetate (IDA)	1-linoleoyl-GPI* (18:2)*	-0.127425	0.358503	0.744636
iminodiacetate (IDA)	1-linoleoylglycerol (18:2)	-0.223709	0.103921	0.468868
iminodiacetate (IDA)	1-methyl-4-imidazoleacetate	-0.267086	0.0508935	0.341761
iminodiacetate (IDA)	1-methyl-5-imidazoleacetate	0.136726	0.324204	0.719765
iminodiacetate (IDA)	1-methyl-5-imidazolelactate	0.134972	0.330506	0.724408
iminodiacetate (IDA)	1-methylhistidine	0.119421	0.389729	0.765809
iminodiacetate (IDA)	1-methylnicotinamide	-0.0224509	0.871983	0.968022
iminodiacetate (IDA)	1-methylurate	0.106214	0.44462	0.799824
iminodiacetate (IDA)	1-methylxanthine	0.149609	0.280246	0.684705
iminodiacetate (IDA)	1-myristoyl-2-arachidonoyl-GPC (14:0/20:4)*	0.0584334	0.674699	0.90585
iminodiacetate (IDA)	1-myristoyl-2-palmitoyl-GPC (14:0/16:0)	-0.0309891	0.823965	0.954491
iminodiacetate (IDA)	1-myristoylglycerol (14:0)	-0.204265	0.138451	0.526087
iminodiacetate (IDA)	1-oleoyl-2-arachidonoyl-GPE (18:1/20:4)*	-0.126739	0.361118	0.746457
iminodiacetate (IDA)	1-oleoyl-2-docosahexaenoyl-GPC (18:1/22:6)*	0.131923	0.341648	0.732733
iminodiacetate (IDA)	1-oleoyl-2-linoleoyl-GPE (18:1/18:2)*	-0.148313	0.284481	0.688081
iminodiacetate (IDA)	1-oleoyl-GPC (18:1)	-0.133829	0.334658	0.727824
iminodiacetate (IDA)	1-oleoyl-GPE (18:1)	-0.12956	0.350442	0.738954
iminodiacetate (IDA)	1-oleoyl-GPG (18:1)*	-0.014368	0.91787	0.980401
iminodiacetate (IDA)	1-oleoyl-GPI (18:1)	-0.164627	0.234208	0.642139
iminodiacetate (IDA)	1-oleoyl-GPS (18:1)	-0.0995266	0.473969	0.815587
iminodiacetate (IDA)	1-oleoylglycerol (18:1)	-0.00956737	0.945259	0.987065
iminodiacetate (IDA)	1-palmitoleoyl-2-linolenoyl-GPC (16:1/18:3)*	0.107853	0.437583	0.795817
iminodiacetate (IDA)	1-palmitoleoyl-GPC* (16:1)*	-0.0754336	0.587733	0.870299
iminodiacetate (IDA)	1-palmitoleoylglycerol (16:1)*	-0.0671586	0.629443	0.887509
iminodiacetate (IDA)	1-palmitoyl-2-arachidonoyl-GPC (16:0/20:4n6)	0.0140652	0.919595	0.980838
iminodiacetate (IDA)	1-palmitoyl-2-arachidonoyl-GPE (16:0/20:4)*	-0.15647	0.258523	0.665799
iminodiacetate (IDA)	1-palmitoyl-2-arachidonoyl-GPI (16:0/20:4)*	0.101429	0.465515	0.811139
iminodiacetate (IDA)	1-palmitoyl-2-dihomo-linolenoyl-GPC (16:0/20:3n3 or 6)*	0.0312941	0.822261	0.953932
iminodiacetate (IDA)	1-palmitoyl-2-docosahexaenoyl-GPC (16:0/22:6)	0.0444063	0.749848	0.931865
iminodiacetate (IDA)	1-palmitoyl-2-docosahexaenoyl-GPE (16:0/22:6)*	0.000190585	0.998909	0.999629
iminodiacetate (IDA)	1-palmitoyl-2-linoleoyl-GPC (16:0/18:2)	-0.0819897	0.555596	0.856253
iminodiacetate (IDA)	1-palmitoyl-2-linoleoyl-GPE (16:0/18:2)	-0.188641	0.171911	0.572639
iminodiacetate (IDA)	1-palmitoyl-2-linoleoyl-GPI (16:0/18:2)	0.141071	0.308916	0.708014
iminodiacetate (IDA)	1-palmitoyl-2-oleoyl-GPC (16:0/18:1)	-0.0343434	0.805265	0.948659
iminodiacetate (IDA)	1-palmitoyl-2-oleoyl-GPE (16:0/18:1)	-0.126053	0.363745	0.748274
iminodiacetate (IDA)	1-palmitoyl-2-oleoyl-GPI (16:0/18:1)*	0.0877073	0.528269	0.843331
iminodiacetate (IDA)	1-palmitoyl-2-palmitoleoyl-GPC (16:0/16:1)*	-0.0260339	0.851767	0.962555
iminodiacetate (IDA)	1-palmitoyl-2-stearoyl-GPC (16:0/18:0)	-0.0312178	0.822687	0.954113
iminodiacetate (IDA)	1-palmitoyl-2-stearoyl-GPE (16:0/18:0)*	-0.239094	0.0816457	0.422872
iminodiacetate (IDA)	1-palmitoyl-GPC (16:0)	-0.157766	0.25455	0.66209
iminodiacetate (IDA)	1-palmitoyl-GPE (16:0)	-0.13482	0.331058	0.724876
iminodiacetate (IDA)	1-palmitoyl-GPG (16:0)*	-0.18765	0.174216	0.57562
iminodiacetate (IDA)	1-palmitoyl-GPI* (16:0)	-0.144502	0.297179	0.698539
iminodiacetate (IDA)	1-palmitoylglycerol (16:0)	0.142824	0.30288	0.703117
iminodiacetate (IDA)	1-ribosyl-imidazoleacetate*	-0.164551	0.234427	0.642403
iminodiacetate (IDA)	1-stearoyl-2-arachidonoyl-GPC (18:0/20:4)	-0.0117782	0.932636	0.984129
iminodiacetate (IDA)	1-stearoyl-2-arachidonoyl-GPE (18:0/20:4)	-0.174233	0.207651	0.614854
iminodiacetate (IDA)	1-stearoyl-2-arachidonoyl-GPI (18:0/20:4)	0.055689	0.689183	0.911123
iminodiacetate (IDA)	1-stearoyl-2-arachidonoyl-GPS (18:0/20:4)	-0.271986	0.0466357	0.328473
iminodiacetate (IDA)	1-stearoyl-2-docosahexaenoyl-GPC (18:0/22:6)	0.0094149	0.94613	0.987298
iminodiacetate (IDA)	1-stearoyl-2-docosahexaenoyl-GPE (18:0/22:6)*	0.0643796	0.643721	0.893464
iminodiacetate (IDA)	1-stearoyl-2-linoleoyl-GPC (18:0/18:2)*	-0.0158186	0.909611	0.978204
iminodiacetate (IDA)	1-stearoyl-2-linoleoyl-GPE (18:0/18:2)*	-0.138327	0.318517	0.715511
iminodiacetate (IDA)	1-stearoyl-2-linoleoyl-GPI (18:0/18:2)	0.1089	0.433122	0.793168
iminodiacetate (IDA)	1-stearoyl-2-oleoyl-GPC (18:0/18:1)	-0.0924338	0.506192	0.83217
iminodiacetate (IDA)	1-stearoyl-2-oleoyl-GPE (18:0/18:1)	-0.0980751	0.480473	0.818932
iminodiacetate (IDA)	1-stearoyl-2-oleoyl-GPI (18:0/18:1)*	-0.00728035	0.958331	0.990135
iminodiacetate (IDA)	1-stearoyl-2-oleoyl-GPS (18:0/18:1)	-0.264951	0.0528447	0.34787
iminodiacetate (IDA)	1-stearoyl-GPC (18:0)	-0.105622	0.447177	0.801104
iminodiacetate (IDA)	1-stearoyl-GPE (18:0)	-0.190242	0.168235	0.567995
iminodiacetate (IDA)	1-stearoyl-GPG (18:0)	-0.263241	0.0544515	0.353015
iminodiacetate (IDA)	1-stearoyl-GPI (18:0)	-0.192072	0.164104	0.562974
iminodiacetate (IDA)	10-heptadecenoate (17:1n7)	-0.041357	0.766523	0.937122
iminodiacetate (IDA)	10-nonadecenoate (19:1n9)	-0.107681	0.438322	0.796099
iminodiacetate (IDA)	10-undecenoate (11:1n1)	0.0156661	0.910479	0.978447
iminodiacetate (IDA)	11-ketoetiocholanolone glucuronide	-0.181378	0.189325	0.5939
iminodiacetate (IDA)	11beta-hydroxyandrosterone glucuronide	0.0154374	0.91178	0.978773
iminodiacetate (IDA)	11beta-hydroxyetiocholanolone glucuronide*	-0.234796	0.087451	0.435578
iminodiacetate (IDA)	12,13-DiHOME	-0.165784	0.230893	0.638949
iminodiacetate (IDA)	12-HETE	0.0658985	0.635901	0.890239
iminodiacetate (IDA)	13-HODE + 9-HODE	-0.103488	0.456462	0.806413
iminodiacetate (IDA)	16a-hydroxy DHEA 3-sulfate	-0.0336573	0.809082	0.949871
iminodiacetate (IDA)	17alpha-hydroxypregnanolone glucuronide	0.0146849	0.916065	0.979855
iminodiacetate (IDA)	17alpha-hydroxypregnenolone 3-sulfate	0.0495562	0.721946	0.922847
iminodiacetate (IDA)	2'-deoxyuridine	0.00331618	0.981013	0.995499
iminodiacetate (IDA)	2'-O-methyluridine	-0.0474557	0.733285	0.926464
iminodiacetate (IDA)	2,3-dihydroxy-2-methylbutyrate	-0.0997923	0.472784	0.815176
iminodiacetate (IDA)	2,3-dihydroxy-5-methylthio-4-pentenoate (DMTPA)*	-0.217305	0.114469	0.487677
iminodiacetate (IDA)	2,3-dihydroxyisovalerate	-0.0915925	0.510087	0.834334
iminodiacetate (IDA)	2,4-di-tert-butylphenol	0.0175719	0.899641	0.975554
iminodiacetate (IDA)	2,6-dihydroxybenzoic acid	-0.234305	0.0881336	0.436887
iminodiacetate (IDA)	2-acetamidophenol sulfate	-0.388065	0.00373727	0.0847603
iminodiacetate (IDA)	2-aminoadipate	-0.00567944	0.967488	0.992312
iminodiacetate (IDA)	2-aminobutyrate	0.0222985	0.872845	0.968224
iminodiacetate (IDA)	2-aminoheptanoate	-0.169201	0.221284	0.629149
iminodiacetate (IDA)	2-aminooctanoate	0.0112445	0.935681	0.985008
iminodiacetate (IDA)	2-aminophenol sulfate	-0.364437	0.00674351	0.120146
iminodiacetate (IDA)	2-arachidonoylglycerol (20:4)	-0.260419	0.0571893	0.361086
iminodiacetate (IDA)	2-hydroxy-3-methylvalerate	-0.0997522	0.472962	0.815176
iminodiacetate (IDA)	2-hydroxy-4-(methylthio)butanoic acid	-0.0767296	0.581315	0.867572
iminodiacetate (IDA)	2-hydroxyarachidate*	-0.127196	0.359374	0.745344
iminodiacetate (IDA)	2-hydroxybehenate	-0.0691824	0.619129	0.8834
iminodiacetate (IDA)	2-hydroxybutyrate/2-hydroxyisobutyrate	0.106461	0.443557	0.79914
iminodiacetate (IDA)	2-hydroxydecanoate	-0.223937	0.103559	0.468156
iminodiacetate (IDA)	2-hydroxyglutarate	0.149609	0.280246	0.684705
iminodiacetate (IDA)	2-hydroxyhippurate (salicylurate)	-0.0485992	0.727105	0.924414
iminodiacetate (IDA)	2-hydroxylaurate	0.0819135	0.555965	0.856402
iminodiacetate (IDA)	2-hydroxynervonate*	0.0938822	0.499522	0.828702
iminodiacetate (IDA)	2-hydroxyoctanoate	-0.0706308	0.611791	0.88049
iminodiacetate (IDA)	2-hydroxypalmitate	-0.198704	0.149751	0.542944
iminodiacetate (IDA)	2-hydroxyphenylacetate	-0.209834	0.127786	0.509721
iminodiacetate (IDA)	2-hydroxyphytanate*	-0.0575948	0.679113	0.907435
iminodiacetate (IDA)	2-hydroxysebacate	-0.225981	0.100365	0.461841
iminodiacetate (IDA)	2-hydroxystearate	-0.214027	0.120175	0.497217
iminodiacetate (IDA)	2-isopropylmalate	-0.101208	0.466493	0.811737
iminodiacetate (IDA)	2-keto-3-deoxy-gluconate	-0.103716	0.455462	0.805872
iminodiacetate (IDA)	2-ketocaprylate	-0.0962455	0.488738	0.823239
iminodiacetate (IDA)	2-linoleoylglycerol (18:2)	-0.275058	0.0441179	0.320347
iminodiacetate (IDA)	2-methoxyhydroquinone sulfate (1)	-0.321346	0.0178187	0.205755
iminodiacetate (IDA)	2-methoxyhydroquinone sulfate (2)	-0.34418	0.0108219	0.157147
iminodiacetate (IDA)	2-methoxyresorcinol sulfate	-0.123432	0.373884	0.75516
iminodiacetate (IDA)	2-methylbutyrylcarnitine (C5)	-0.0893082	0.520738	0.839544
iminodiacetate (IDA)	2-methylserine	-0.0460923	0.740676	0.928959
iminodiacetate (IDA)	2-naphthol sulfate	0.117362	0.398011	0.771109
iminodiacetate (IDA)	2-O-methylascorbic acid	0.0438727	0.752758	0.932846
iminodiacetate (IDA)	2-oleoylglycerol (18:1)	0.0287976	0.836237	0.957969
iminodiacetate (IDA)	2-oxoarginine*	0.06255	0.653192	0.897178
iminodiacetate (IDA)	2-palmitoleoyl-GPC* (16:1)*	-0.0419668	0.763179	0.936076
iminodiacetate (IDA)	2-palmitoyl-GPC* (16:0)*	-0.129102	0.35216	0.740158
iminodiacetate (IDA)	2-piperidinone	0.308405	0.023275	0.235794
iminodiacetate (IDA)	2-stearoyl-GPE (18:0)*	-0.13482	0.331058	0.724876
iminodiacetate (IDA)	21-hydroxypregnenolone disulfate	0.122318	0.378248	0.758126
iminodiacetate (IDA)	21-hydroxypregnenolone monosulfate (1)	0.0691854	0.619114	0.8834
iminodiacetate (IDA)	2R,3R-dihydroxybutyrate	-0.073604	0.596848	0.874361
iminodiacetate (IDA)	3,4-dihydroxybutyrate	-0.214637	0.119097	0.495392
iminodiacetate (IDA)	3,5-dichloro-2,6-dihydroxybenzoic acid	0.0226034	0.871121	0.96775
iminodiacetate (IDA)	3,7-dimethylurate	0.25414	0.06368	0.379025
iminodiacetate (IDA)	3-(3-amino-3-carboxypropyl)uridine*	-0.157919	0.254086	0.661655
iminodiacetate (IDA)	3-(3-hydroxyphenyl)propionate	-0.00904339	0.948253	0.987811
iminodiacetate (IDA)	3-(3-hydroxyphenyl)propionate sulfate	-0.0678182	0.626074	0.886135
iminodiacetate (IDA)	3-(4-hydroxyphenyl)lactate (HPLA)	0.0885458	0.524318	0.841291
iminodiacetate (IDA)	3-acetylphenol sulfate	0.0150596	0.913931	0.979327
iminodiacetate (IDA)	3-amino-2-piperidone	-0.136802	0.323932	0.719533
iminodiacetate (IDA)	3-aminoisobutyrate	-0.162264	0.241084	0.649166
iminodiacetate (IDA)	3-bromo-5-chloro-2,6-dihydroxybenzoic acid*	-0.150753	0.276545	0.681599
iminodiacetate (IDA)	3-carboxy-4-methyl-5-pentyl-2-furanpropionate (3-CMPFP)	0.0156661	0.910479	0.978447
iminodiacetate (IDA)	3-carboxy-4-methyl-5-propyl-2-furanpropanoate (CMPF)	-0.0867162	0.532958	0.845625
iminodiacetate (IDA)	3-decenoylcarnitine	-0.354655	0.0085052	0.137041
iminodiacetate (IDA)	3-ethylcatechol sulfate (1)	0.147905	0.285823	0.689172
iminodiacetate (IDA)	3-formylindole	0.458586	0.000487673	0.0223699
iminodiacetate (IDA)	3-hydroxy-2-ethylpropionate	-0.116371	0.402034	0.773801
iminodiacetate (IDA)	3-hydroxy-2-methylpyridine sulfate	0.031736	0.819793	0.95327
iminodiacetate (IDA)	3-hydroxy-3-methylglutarate	-0.422832	0.001446	0.0464181
iminodiacetate (IDA)	3-hydroxyadipate	-0.219752	0.110346	0.480554
iminodiacetate (IDA)	3-hydroxybutyrate (BHBA)	-0.0614828	0.658742	0.89947
iminodiacetate (IDA)	3-hydroxybutyroylglycine	-0.0497465	0.720921	0.922415
iminodiacetate (IDA)	3-hydroxydecanoate	-0.0994473	0.474323	0.815757
iminodiacetate (IDA)	3-hydroxydecanoylcarnitine	-0.239032	0.0817274	0.423004
iminodiacetate (IDA)	3-hydroxydodecanedioate*	-0.134811	0.331089	0.724929
iminodiacetate (IDA)	3-hydroxyhexanoate	-0.13421	0.33327	0.726681
iminodiacetate (IDA)	3-hydroxyhexanoylcarnitine (1)	-0.0688788	0.620672	0.884019
iminodiacetate (IDA)	3-hydroxyhippurate	-0.0864875	0.534043	0.846234
iminodiacetate (IDA)	3-hydroxyhippurate sulfate	-0.0802692	0.563949	0.860106
iminodiacetate (IDA)	3-hydroxyisobutyrate	-0.0650658	0.640184	0.892029
iminodiacetate (IDA)	3-hydroxylaurate	-0.0617877	0.657154	0.8988
iminodiacetate (IDA)	3-hydroxyoctanoate	-0.0980751	0.480473	0.818932
iminodiacetate (IDA)	3-hydroxyoctanoylcarnitine (1)	-0.10242	0.461144	0.808878
iminodiacetate (IDA)	3-hydroxyoctanoylcarnitine (2)	-0.136116	0.326388	0.721349
iminodiacetate (IDA)	3-hydroxyoleoylcarnitine	-0.0718132	0.605829	0.878124
iminodiacetate (IDA)	3-hydroxypyridine sulfate	0.175453	0.204437	0.611394
iminodiacetate (IDA)	3-hydroxystachydrine*	0.324233	0.0167627	0.19934
iminodiacetate (IDA)	3-indoleglyoxylic acid	0.180103	0.192507	0.597662
iminodiacetate (IDA)	3-indoxyl sulfate	-0.189403	0.170153	0.570622
iminodiacetate (IDA)	3-methoxycatechol sulfate (1)	-0.136268	0.325841	0.720909
iminodiacetate (IDA)	3-methoxycatechol sulfate (2)	-0.207094	0.132953	0.517424
iminodiacetate (IDA)	3-methoxytyramine sulfate	-0.235671	0.0862437	0.433035
iminodiacetate (IDA)	3-methoxytyrosine	0.0160473	0.90831	0.977877
iminodiacetate (IDA)	3-methyl catechol sulfate (1)	0.152049	0.272389	0.678
iminodiacetate (IDA)	3-methyl-2-oxobutyrate	-0.0532495	0.702152	0.915698
iminodiacetate (IDA)	3-methyl-2-oxovalerate	-0.180789	0.19079	0.595529
iminodiacetate (IDA)	3-methyladipate	0.142367	0.304449	0.704332
iminodiacetate (IDA)	3-methylcytidine	0.162229	0.241187	0.649346
iminodiacetate (IDA)	3-methylglutaconate	-0.0613303	0.659536	0.899803
iminodiacetate (IDA)	3-methylglutarylcarnitine (2)	0.0899943	0.517528	0.838004
iminodiacetate (IDA)	3-methylhistidine	0.0945683	0.496379	0.827046
iminodiacetate (IDA)	3-methylxanthine	0.0970078	0.485285	0.821419
iminodiacetate (IDA)	3-phenylpropionate (hydrocinnamate)	-0.21235	0.123177	0.502277
iminodiacetate (IDA)	3-phosphoglycerate	0.13238	0.339962	0.73154
iminodiacetate (IDA)	3-sulfo-L-alanine	-0.0921244	0.507623	0.832997
iminodiacetate (IDA)	3-ureidopropionate	0.0670478	0.63001	0.88768
iminodiacetate (IDA)	3b-hydroxy-5-cholenoic acid	-0.169192	0.221311	0.629209
iminodiacetate (IDA)	3beta,7alpha-dihydroxy-5-cholestenoate	0.00499333	0.971414	0.99329
iminodiacetate (IDA)	3beta-hydroxy-5-cholestenoate	-0.148542	0.283731	0.687493
iminodiacetate (IDA)	4-acetamidobutanoate	-0.0015628	0.991052	0.997887
iminodiacetate (IDA)	4-acetylcatechol sulfate (1)	-0.0042318	0.975772	0.99431
iminodiacetate (IDA)	4-acetylphenyl sulfate	-0.188887	0.171344	0.572054
iminodiacetate (IDA)	4-allylcatechol sulfate	-0.171031	0.216257	0.624084
iminodiacetate (IDA)	4-allylphenol sulfate	-0.090223	0.516459	0.837472
iminodiacetate (IDA)	4-chlorobenzoic acid	0.209834	0.127786	0.509721
iminodiacetate (IDA)	4-cholesten-3-one	0.136192	0.326114	0.721151
iminodiacetate (IDA)	4-ethylcatechol sulfate	-0.131542	0.343057	0.733665
iminodiacetate (IDA)	4-ethylphenyl sulfate	-0.0821422	0.554859	0.855862
iminodiacetate (IDA)	4-guanidinobutanoate	-0.131018	0.344999	0.735107
iminodiacetate (IDA)	4-hydroxy-2-oxoglutaric acid	0.381513	0.00442075	0.0938706
iminodiacetate (IDA)	4-hydroxychlorothalonil	0.0364018	0.793842	0.945643
iminodiacetate (IDA)	4-hydroxycoumarin	0.0178985	0.897786	0.975181
iminodiacetate (IDA)	4-hydroxyglutamate	0.0976939	0.482189	0.819848
iminodiacetate (IDA)	4-hydroxyhippurate	0.00667048	0.961819	0.991034
iminodiacetate (IDA)	4-hydroxyphenylacetate	0.0563761	0.685546	0.909837
iminodiacetate (IDA)	4-hydroxyphenylacetylglutamine	-0.141158	0.308615	0.707778
iminodiacetate (IDA)	4-hydroxyphenylpyruvate	0.189175	0.170679	0.571264
iminodiacetate (IDA)	4-imidazoleacetate	0.0163172	0.906774	0.977545
iminodiacetate (IDA)	4-methoxyphenol sulfate	-0.0799715	0.5654	0.860727
iminodiacetate (IDA)	4-methyl-2-oxopentanoate	-0.137107	0.322844	0.718709
iminodiacetate (IDA)	4-methylcatechol sulfate	-0.0155136	0.911346	0.978674
iminodiacetate (IDA)	4-methylguaiacol sulfate	-0.0611461	0.660497	0.900254
iminodiacetate (IDA)	4-methylhexanoylglutamine	-0.11565	0.404977	0.775922
iminodiacetate (IDA)	4-methylnonanoylcarnitine	0.099472	0.474213	0.815757
iminodiacetate (IDA)	4-oxo-retinoic acid	-0.178654	0.196168	0.602294
iminodiacetate (IDA)	4-vinylcatechol sulfate	0.0886983	0.523601	0.840943
iminodiacetate (IDA)	4-vinylphenol sulfate	0.0322089	0.817153	0.952402
iminodiacetate (IDA)	5,6-dihydrothymine	-0.134286	0.332993	0.726463
iminodiacetate (IDA)	5,6-dihydrouracil	0.128721	0.353596	0.741278
iminodiacetate (IDA)	5,6-dihydrouridine	-0.115228	0.406706	0.776762
iminodiacetate (IDA)	5-(galactosylhydroxy)-L-lysine	-0.0278546	0.841529	0.959528
iminodiacetate (IDA)	5-acetylamino-6-amino-3-methyluracil	-0.0521822	0.707852	0.917733
iminodiacetate (IDA)	5-acetylamino-6-formylamino-3-methyluracil	0.0483416	0.728495	0.924998
iminodiacetate (IDA)	5-dodecenoate (12:1n7)	-0.109205	0.431827	0.792438
iminodiacetate (IDA)	5-dodecenoylcarnitine (C12:1)	-0.0781018	0.574554	0.864691
iminodiacetate (IDA)	5-hydroxyhexanoate	-0.216469	0.115904	0.490065
iminodiacetate (IDA)	5-hydroxyindole sulfate	-0.102307	0.461644	0.80927
iminodiacetate (IDA)	5-hydroxylysine	-0.0665904	0.632352	0.888697
iminodiacetate (IDA)	5-methylthioadenosine (MTA)	0.00484086	0.972286	0.993512
iminodiacetate (IDA)	5-methyluridine (ribothymidine)	-0.527806	4.10614e-05	0.0036337
iminodiacetate (IDA)	5-oxoproline	-0.0922813	0.506897	0.832602
iminodiacetate (IDA)	5alpha-androstan-3alpha,17alpha-diol monosulfate	-0.0594844	0.669183	0.903749
iminodiacetate (IDA)	5alpha-androstan-3alpha,17beta-diol 17-glucuronide	-0.0349471	0.80191	0.947795
iminodiacetate (IDA)	5alpha-androstan-3alpha,17beta-diol disulfate	-0.180828	0.190692	0.595488
iminodiacetate (IDA)	5alpha-androstan-3alpha,17beta-diol monosulfate (1)	0.0412045	0.767359	0.937429
iminodiacetate (IDA)	5alpha-androstan-3alpha,17beta-diol monosulfate (2)	-0.195279	0.157043	0.553194
iminodiacetate (IDA)	5alpha-androstan-3beta,17alpha-diol disulfate	0.114201	0.410929	0.779662
iminodiacetate (IDA)	5alpha-androstan-3beta,17beta-diol disulfate	-0.0168096	0.903974	0.976717
iminodiacetate (IDA)	5alpha-androstan-3beta,17beta-diol monosulfate (2)	0.0309915	0.823952	0.954491
iminodiacetate (IDA)	5alpha-pregnan-3beta,20alpha-diol disulfate	0.149838	0.279504	0.684028
iminodiacetate (IDA)	5alpha-pregnan-3beta,20alpha-diol monosulfate (2)	0.0378502	0.785829	0.943255
iminodiacetate (IDA)	5alpha-pregnan-3beta,20beta-diol monosulfate (1)	0.0235182	0.865952	0.966419
iminodiacetate (IDA)	5alpha-pregnan-diol disulfate	0.0444873	0.749406	0.93174
iminodiacetate (IDA)	6-bromotryptophan	0.0058319	0.966616	0.992132
iminodiacetate (IDA)	6-hydroxyindole sulfate	-0.154946	0.263249	0.67016
iminodiacetate (IDA)	6-oxopiperidine-2-carboxylate	-0.0906042	0.514682	0.836603
iminodiacetate (IDA)	7-HOCA	0.0933486	0.501974	0.830051
iminodiacetate (IDA)	7-dehydrocholesterol	-0.180021	0.192713	0.597928
iminodiacetate (IDA)	7-ketodeoxycholate	0.067378	0.628322	0.88702
iminodiacetate (IDA)	7-methylguanine	0.00217267	0.98756	0.997092
iminodiacetate (IDA)	7-methylurate	0.044957	0.746848	0.930905
iminodiacetate (IDA)	7-methylxanthine	0.171367	0.215343	0.623341
iminodiacetate (IDA)	8-methoxykynurenate	-0.101818	0.463797	0.81029
iminodiacetate (IDA)	9,10-DiHOME	-0.222642	0.105625	0.472119
iminodiacetate (IDA)	9-hydroxystearate	-0.211819	0.124139	0.503757
iminodiacetate (IDA)	acetoacetate	-0.0406464	0.770424	0.938544
iminodiacetate (IDA)	acetylcarnitine (C2)	0.00293501	0.983195	0.99605
iminodiacetate (IDA)	acisoga	0.107986	0.437019	0.795459
iminodiacetate (IDA)	aconitate [cis or trans]	-0.348275	0.00985839	0.149115
iminodiacetate (IDA)	adenine	0.223556	0.104163	0.469301
iminodiacetate (IDA)	adenosine 3',5'-cyclic monophosphate (cAMP)	-0.0161498	0.907726	0.977758
iminodiacetate (IDA)	AMP	-0.147627	0.28674	0.689916
iminodiacetate (IDA)	adipoylcarnitine (C6-DC)	-0.0135326	0.92263	0.981675
iminodiacetate (IDA)	adrenate (22:4n6)	-0.202973	0.141017	0.530075
iminodiacetate (IDA)	alanine	0.0369354	0.790888	0.944805
iminodiacetate (IDA)	allantoin	0.0569087	0.682732	0.90875
iminodiacetate (IDA)	alpha-CMBHC glucuronide	-0.0279811	0.840819	0.959394
iminodiacetate (IDA)	alpha-hydroxycaproate	-0.0330862	0.812262	0.950851
iminodiacetate (IDA)	alpha-hydroxyisocaproate	0.00804269	0.953972	0.989138
iminodiacetate (IDA)	alpha-hydroxyisovalerate	-0.0254241	0.855202	0.96348
iminodiacetate (IDA)	alpha-ketobutyrate	0.111272	0.423109	0.787037
iminodiacetate (IDA)	alpha-ketoglutaramate*	0.151134	0.275318	0.680588
iminodiacetate (IDA)	alpha-ketoglutarate	-0.0838193	0.546779	0.851971
iminodiacetate (IDA)	alpha-tocopherol	0.0637698	0.646872	0.894672
iminodiacetate (IDA)	andro steroid monosulfate C19H28O6S (1)*	-0.0665142	0.632742	0.888885
iminodiacetate (IDA)	androstenediol (3alpha, 17alpha) monosulfate (2)	0.0696398	0.616808	0.882463
iminodiacetate (IDA)	androstenediol (3alpha, 17alpha) monosulfate (3)	0.0427292	0.759005	0.934827
iminodiacetate (IDA)	androstenediol (3beta,17beta) disulfate (1)	0.0421955	0.761926	0.935693
iminodiacetate (IDA)	androstenediol (3beta,17beta) disulfate (2)	0.0483705	0.728339	0.924879
iminodiacetate (IDA)	androstenediol (3beta,17beta) monosulfate (1)	0.0631599	0.650029	0.896066
iminodiacetate (IDA)	androstenediol (3beta,17beta) monosulfate (2)	-0.0264252	0.849565	0.961876
iminodiacetate (IDA)	androsterone glucuronide	-0.0112445	0.935681	0.985008
iminodiacetate (IDA)	androsterone sulfate	0.0512674	0.712751	0.919322
iminodiacetate (IDA)	anthranilate	-0.0605679	0.663514	0.901451
iminodiacetate (IDA)	arabitol/xylitol	-0.158605	0.252002	0.65958
iminodiacetate (IDA)	arabonate/xylonate	-0.0533257	0.701745	0.915516
iminodiacetate (IDA)	arachidate (20:0)	-0.182314	0.187013	0.591094
iminodiacetate (IDA)	arachidonate (20:4n6)	-0.238041	0.0830393	0.426313
iminodiacetate (IDA)	arachidonoylcarnitine (C20:4)	-0.189403	0.170153	0.570622
iminodiacetate (IDA)	arachidonoylcholine	-0.262989	0.0546913	0.353712
iminodiacetate (IDA)	arachidoylcarnitine (C20)*	-0.155509	0.261496	0.668668
iminodiacetate (IDA)	argininate*	0.0636935	0.647266	0.89484
iminodiacetate (IDA)	arginine	0.0524109	0.706629	0.917283
iminodiacetate (IDA)	ascorbic acid 2-sulfate	0.000190585	0.998909	0.999629
iminodiacetate (IDA)	ascorbic acid 3-sulfate*	0.0163522	0.906575	0.977422
iminodiacetate (IDA)	asparagine	-0.282485	0.0384879	0.300244
iminodiacetate (IDA)	aspartate	-0.0522584	0.707444	0.917587
iminodiacetate (IDA)	behenate (22:0)*	-0.0512674	0.712751	0.919322
iminodiacetate (IDA)	behenoyl dihydrosphingomyelin (d18:0/22:0)*	-0.01498	0.914384	0.97941
iminodiacetate (IDA)	behenoyl sphingomyelin (d18:1/22:0)*	-0.0554603	0.690395	0.91158
iminodiacetate (IDA)	behenoylcarnitine (C22)*	-0.273656	0.0452524	0.323801
iminodiacetate (IDA)	benzoate	0.0864113	0.534405	0.846406
iminodiacetate (IDA)	beta-alanine	-0.114923	0.407958	0.77756
iminodiacetate (IDA)	beta-citrylglutamate	-0.418334	0.00164438	0.0505272
iminodiacetate (IDA)	beta-cryptoxanthin	0.181094	0.19003	0.594587
iminodiacetate (IDA)	beta-hydroxyisovalerate	-0.125901	0.36433	0.74871
iminodiacetate (IDA)	beta-hydroxyisovaleroylcarnitine	0.0322851	0.816728	0.952266
iminodiacetate (IDA)	beta-sitosterol	-0.0393136	0.777756	0.940728
iminodiacetate (IDA)	betaine	-0.122699	0.376752	0.757079
iminodiacetate (IDA)	bilirubin (E,E)*	-0.108672	0.434094	0.793695
iminodiacetate (IDA)	bilirubin (E,Z or Z,E)*	-0.0681151	0.624559	0.885518
iminodiacetate (IDA)	bilirubin	-0.00720412	0.958767	0.990246
iminodiacetate (IDA)	bilirubin degradation product, C16H18N2O5 (1)	0.148707	0.283191	0.687134
iminodiacetate (IDA)	bilirubin degradation product, C16H18N2O5 (2)	0.129407	0.351014	0.739406
iminodiacetate (IDA)	bilirubin degradation product, C16H18N2O5 (3)	0.162188	0.241308	0.649372
iminodiacetate (IDA)	bilirubin degradation product, C16H18N2O5 (4)	0.135811	0.327483	0.722219
iminodiacetate (IDA)	bilirubin degradation product, C17H18N2O4 (1)	0.0173432	0.90094	0.975891
iminodiacetate (IDA)	bilirubin degradation product, C17H18N2O4 (2)	0.0440252	0.751926	0.932603
iminodiacetate (IDA)	bilirubin degradation product, C17H18N2O4 (3)	0.054393	0.696062	0.913592
iminodiacetate (IDA)	bilirubin degradation product, C17H20N2O5 (1)	0.221346	0.107723	0.475942
iminodiacetate (IDA)	bilirubin degradation product, C17H20N2O5 (2)	0.23583	0.0860255	0.432566
iminodiacetate (IDA)	biliverdin	0.0689537	0.620291	0.883832
iminodiacetate (IDA)	branched chain 14:0 dicarboxylic acid	-0.00872913	0.950048	0.988292
iminodiacetate (IDA)	branched-chain fatty acid 18:0 (2)	0.00293815	0.983177	0.99605
iminodiacetate (IDA)	branched-chain, straight-chain, or cyclopropyl 10:1 fatty acid (1)*	-0.1089	0.433122	0.793168
iminodiacetate (IDA)	branched-chain, straight-chain, or cyclopropyl 12:1 fatty acid*	-0.0611016	0.660729	0.900254
iminodiacetate (IDA)	butyrate/isobutyrate (4:0)	-0.000266819	0.998472	0.999502
iminodiacetate (IDA)	butyrylcarnitine (C4)	-0.0289308	0.83549	0.957678
iminodiacetate (IDA)	C-glycosyltryptophan	-0.0894606	0.520024	0.83926
iminodiacetate (IDA)	caffeine	0.0604155	0.66431	0.901723
iminodiacetate (IDA)	campesterol	-0.0561076	0.686967	0.910365
iminodiacetate (IDA)	caprate (10:0)	-0.226987	0.0988203	0.458741
iminodiacetate (IDA)	caproate (6:0)	-0.10082	0.468216	0.812612
iminodiacetate (IDA)	caprylate (8:0)	-0.106842	0.441918	0.798075
iminodiacetate (IDA)	carboxyethyl-GABA	0.0803888	0.563366	0.859775
iminodiacetate (IDA)	carnitine	-0.10082	0.468216	0.812612
iminodiacetate (IDA)	carotene diol (1)	-0.0378502	0.785829	0.943255
iminodiacetate (IDA)	carotene diol (2)	-0.0611778	0.660331	0.900093
iminodiacetate (IDA)	carotene diol (3)	-0.117667	0.396777	0.770311
iminodiacetate (IDA)	catechol sulfate	-0.0742901	0.593422	0.872952
iminodiacetate (IDA)	ceramide (d16:1/24:1, d18:1/22:1)*	0.0421193	0.762344	0.935828
iminodiacetate (IDA)	ceramide (d18:1/14:0, d16:1/16:0)*	-0.00834763	0.952229	0.988736
iminodiacetate (IDA)	ceramide (d18:1/17:0, d17:1/18:0)*	0.0496665	0.721352	0.922506
iminodiacetate (IDA)	ceramide (d18:1/20:0, d16:1/22:0, d20:1/18:0)*	-0.118963	0.391561	0.767058
iminodiacetate (IDA)	ceramide (d18:2/24:1, d18:1/24:2)*	-0.00689918	0.960511	0.990667
iminodiacetate (IDA)	cerotoylcarnitine (C26)*	-0.309091	0.0229539	0.234169
iminodiacetate (IDA)	chenodeoxycholate	-0.2687	0.0494574	0.337422
iminodiacetate (IDA)	cholate	-0.363903	0.00683068	0.121054
iminodiacetate (IDA)	cholesterol	0.0430341	0.757338	0.934282
iminodiacetate (IDA)	cholesterol sulfate	-0.0691824	0.619129	0.8834
iminodiacetate (IDA)	cholic acid glucuronide	-0.0364332	0.793668	0.945643
iminodiacetate (IDA)	choline	-0.104784	0.450812	0.803288
iminodiacetate (IDA)	phosphocholine	-0.0393749	0.777419	0.940612
iminodiacetate (IDA)	cinnamoylglycine	-0.135863	0.327294	0.722123
iminodiacetate (IDA)	cis-3,4-methyleneheptanoate	-0.0159619	0.908796	0.978036
iminodiacetate (IDA)	cis-3,4-methyleneheptanoylcarnitine	-0.0122356	0.930026	0.98354
iminodiacetate (IDA)	cis-4-decenoate (10:1n6)*	-0.0184868	0.894445	0.974156
iminodiacetate (IDA)	cis-4-decenoylcarnitine (C10:1)	-0.0822946	0.554122	0.855569
iminodiacetate (IDA)	citrate	-0.265638	0.052211	0.345933
iminodiacetate (IDA)	citrulline	-0.169583	0.22023	0.628082
iminodiacetate (IDA)	corticosterone	-0.117281	0.398338	0.771402
iminodiacetate (IDA)	cortisol	-0.165695	0.231147	0.63915
iminodiacetate (IDA)	cortisone	0.0295407	0.832071	0.956728
iminodiacetate (IDA)	cortolone glucuronide (1)	-0.0261102	0.851338	0.962408
iminodiacetate (IDA)	creatine	0.195197	0.157219	0.553448
iminodiacetate (IDA)	creatinine	-0.00461216	0.973595	0.993803
iminodiacetate (IDA)	cyclo(leu-pro)	0.197161	0.153004	0.547716
iminodiacetate (IDA)	cys-gly, oxidized	-0.0590433	0.671496	0.904536
iminodiacetate (IDA)	cystathionine	-0.0431866	0.756505	0.934052
iminodiacetate (IDA)	cysteine	0.424281	0.00138683	0.0451813
iminodiacetate (IDA)	cysteine s-sulfate	-0.0675052	0.627672	0.886663
iminodiacetate (IDA)	cysteine sulfinic acid	0.017418	0.900516	0.975766
iminodiacetate (IDA)	cysteine-glutathione disulfide	0.125977	0.364038	0.748487
iminodiacetate (IDA)	cysteinylglycine	0.206099	0.134868	0.520478
iminodiacetate (IDA)	cysteinylglycine disulfide*	-0.1413	0.308124	0.707389
iminodiacetate (IDA)	cystine	-0.186125	0.177806	0.580117
iminodiacetate (IDA)	cytidine	-0.0646083	0.642541	0.893024
iminodiacetate (IDA)	cytosine	-0.225123	0.101696	0.464516
iminodiacetate (IDA)	decadienedioic acid (C10:2-DC)	0.111873	0.420592	0.785491
iminodiacetate (IDA)	decanoylcarnitine (C10)	-0.193673	0.160551	0.558224
iminodiacetate (IDA)	dehydroepiandrosterone sulfate (DHEA-S)	0.0721555	0.604108	0.877364
iminodiacetate (IDA)	deoxycarnitine	-0.31923	0.0186281	0.21046
iminodiacetate (IDA)	deoxycholate	-0.265949	0.0519252	0.345092
iminodiacetate (IDA)	deoxycholic acid 12-sulfate*	-0.113712	0.412949	0.780846
iminodiacetate (IDA)	deoxycholic acid glucuronide	0.0153612	0.912214	0.978878
iminodiacetate (IDA)	diacylglycerol (14:0/18:1, 16:0/16:1) [1]*	-0.0622295	0.654857	0.897888
iminodiacetate (IDA)	diacylglycerol (14:0/18:1, 16:0/16:1) [2]*	-0.0519776	0.708947	0.918224
iminodiacetate (IDA)	diacylglycerol (16:1/18:2 [2], 16:0/18:3 [1])*	0.130398	0.347306	0.736689
iminodiacetate (IDA)	dihomolinoleate (20:2n6)	-0.0854202	0.53912	0.848633
iminodiacetate (IDA)	dihomolinolenate (20:3n3 or 3n6)	-0.203278	0.140409	0.52909
iminodiacetate (IDA)	dihomo-linolenoyl-choline	-0.22063	0.108894	0.478102
iminodiacetate (IDA)	dihomo-linolenoylcarnitine (C20:3n3 or 6)*	-0.163865	0.236411	0.644433
iminodiacetate (IDA)	dihomo-linoleoylcarnitine (C20:2)*	-0.139623	0.31396	0.711915
iminodiacetate (IDA)	dihydrocaffeate sulfate (2)	0.00785226	0.955061	0.989398
iminodiacetate (IDA)	dihydroferulate	0.0592063	0.670641	0.904314
iminodiacetate (IDA)	dihydroorotate	-0.00552697	0.96836	0.992583
iminodiacetate (IDA)	dimethyl sulfone	0.10364	0.455796	0.806027
iminodiacetate (IDA)	dimethylarginine (ADMA + SDMA)	-0.0643034	0.644115	0.893631
iminodiacetate (IDA)	dimethylglycine	-0.0520297	0.708668	0.918043
iminodiacetate (IDA)	dimethylguanidino valeric acid (DMGV)*	0.0773433	0.578286	0.866238
iminodiacetate (IDA)	docosadienoate (22:2n6)	-0.00194397	0.988869	0.997447
iminodiacetate (IDA)	docosadioate (C22-DC)	-0.031599	0.820558	0.953406
iminodiacetate (IDA)	docosahexaenoate (DHA; 22:6n3)	-0.0855727	0.538393	0.848296
iminodiacetate (IDA)	docosahexaenoylcarnitine (C22:6)*	-0.0396305	0.776011	0.94018
iminodiacetate (IDA)	docosahexaenoylcholine	-0.266636	0.0512995	0.343194
iminodiacetate (IDA)	docosapentaenoate (DPA; 22:5n3)	-0.041052	0.768196	0.937747
iminodiacetate (IDA)	docosapentaenoate (n6 DPA; 22:5n6)	-0.0931961	0.502676	0.83047
iminodiacetate (IDA)	dodecadienoate (12:2)*	-0.0463122	0.739482	0.928637
iminodiacetate (IDA)	dodecanedioate (C12)	-0.224471	0.102717	0.466482
iminodiacetate (IDA)	dodecenedioate (C12:1-DC)*	-0.139013	0.316099	0.713598
iminodiacetate (IDA)	dopamine 3-O-sulfate	-0.188489	0.172264	0.573096
iminodiacetate (IDA)	ectoine	0.044635	0.748601	0.931516
iminodiacetate (IDA)	EDTA	0.534972	3.07875e-05	0.00292077
iminodiacetate (IDA)	eicosanedioate (C20-DC)	-0.016276	0.907009	0.977545
iminodiacetate (IDA)	eicosapentaenoate (EPA; 20:5n3)	0.000647989	0.99629	0.999065
iminodiacetate (IDA)	eicosenedioate (C20:1-DC)*	0.0460072	0.741138	0.929108
iminodiacetate (IDA)	eicosenoate (20:1n9 or 1n11)	-0.0712407	0.608713	0.879227
iminodiacetate (IDA)	eicosenoylcarnitine (C20:1)*	-0.131084	0.344753	0.734899
iminodiacetate (IDA)	epiandrosterone sulfate	0.0476082	0.73246	0.926146
iminodiacetate (IDA)	ergothioneine	0.139851	0.31316	0.711341
iminodiacetate (IDA)	erucate (22:1n9)	-0.130093	0.348444	0.73739
iminodiacetate (IDA)	erythritol	-0.289041	0.0340239	0.28326
iminodiacetate (IDA)	erythronate*	-0.0462359	0.739896	0.928694
iminodiacetate (IDA)	ethyl beta-glucopyranoside	0.130322	0.34759	0.736844
iminodiacetate (IDA)	ethylmalonate	-0.028016	0.840623	0.959221
iminodiacetate (IDA)	etiocholanolone glucuronide	-0.00545073	0.968797	0.992669
iminodiacetate (IDA)	eugenol sulfate	-0.137374	0.321893	0.718088
iminodiacetate (IDA)	FAD	0.188046	0.173294	0.574484
iminodiacetate (IDA)	formiminoglutamate	0.11538	0.406082	0.77642
iminodiacetate (IDA)	fructose	-0.0152849	0.912648	0.978998
iminodiacetate (IDA)	fructosyllysine	-0.194969	0.157716	0.554198
iminodiacetate (IDA)	fumarate	-0.153802	0.266832	0.673095
iminodiacetate (IDA)	galactonate	-0.121824	0.380188	0.75959
iminodiacetate (IDA)	gamma-CEHC	0.00880503	0.949615	0.988136
iminodiacetate (IDA)	gamma-glutamyl-2-aminobutyrate	0.146542	0.290335	0.692934
iminodiacetate (IDA)	gamma-glutamyl-alpha-lysine	0.0146751	0.916121	0.979855
iminodiacetate (IDA)	gamma-glutamyl-epsilon-lysine	-0.305889	0.0244847	0.241769
iminodiacetate (IDA)	gamma-glutamylcitrulline*	-0.0776444	0.576803	0.865598
iminodiacetate (IDA)	gamma-glutamylglutamate	0.277301	0.0423503	0.313861
iminodiacetate (IDA)	gamma-glutamylglutamine	-0.178045	0.197725	0.603911
iminodiacetate (IDA)	gamma-glutamylglycine	0.0431866	0.756505	0.934052
iminodiacetate (IDA)	gamma-glutamylhistidine	-0.336535	0.0128392	0.172691
iminodiacetate (IDA)	gamma-glutamylisoleucine*	-0.11416	0.411095	0.779662
iminodiacetate (IDA)	gamma-glutamylleucine	-0.0956356	0.491509	0.824623
iminodiacetate (IDA)	gamma-glutamylmethionine	-0.0264913	0.849192	0.961766
iminodiacetate (IDA)	gamma-glutamylphenylalanine	-0.0123118	0.929591	0.983464
iminodiacetate (IDA)	gamma-glutamylthreonine	0.0441014	0.75151	0.932429
iminodiacetate (IDA)	gamma-glutamyltryptophan	-0.0793215	0.568574	0.862092
iminodiacetate (IDA)	gamma-glutamyltyrosine	0.160282	0.246957	0.654814
iminodiacetate (IDA)	gamma-glutamylvaline	-0.0953307	0.492898	0.825239
iminodiacetate (IDA)	gamma-tocopherol/beta-tocopherol	0.0802363	0.564109	0.860106
iminodiacetate (IDA)	gentisate	0.0115982	0.933663	0.984568
iminodiacetate (IDA)	GlcNAc sulfate conjugate of C21H34O2 steroid	0.0731494	0.599122	0.875351
iminodiacetate (IDA)	gluconate	-0.168515	0.223191	0.631248
iminodiacetate (IDA)	glucose	-0.0537831	0.699307	0.914703
iminodiacetate (IDA)	glucuronate	-0.213798	0.120581	0.497913
iminodiacetate (IDA)	glucuronide of C10H18O2 (7)*	0.269625	0.0486494	0.334886
iminodiacetate (IDA)	glucuronide of C14H22O4 (2)*	0.121678	0.380766	0.759969
iminodiacetate (IDA)	glucuronide of piperine metabolite C17H21NO3 (3)*	0.0140873	0.919469	0.980838
iminodiacetate (IDA)	glucuronide of piperine metabolite C17H21NO3 (4)*	-0.0821976	0.554591	0.855862
iminodiacetate (IDA)	glucuronide of piperine metabolite C17H21NO3 (5)*	0.0620614	0.655731	0.898274
iminodiacetate (IDA)	glutamate	0.0917477	0.509367	0.833923
iminodiacetate (IDA)	glutamine	-0.0104059	0.940469	0.986018
iminodiacetate (IDA)	glutamine conjugate of C6H10O2 (1)*	-0.281189	0.0394251	0.303625
iminodiacetate (IDA)	glutamine conjugate of C6H10O2 (2)*	-0.0274061	0.844048	0.960238
iminodiacetate (IDA)	glutamine conjugate of C7H12O2*	-0.18643	0.177083	0.579218
iminodiacetate (IDA)	glutamine_degradant*	-0.32632	0.0160328	0.194519
iminodiacetate (IDA)	glutarylcarnitine (C5-DC)	-0.154617	0.264275	0.671025
iminodiacetate (IDA)	glycerate	0.24292	0.0767377	0.411259
iminodiacetate (IDA)	glycerol	0.107299	0.439954	0.796959
iminodiacetate (IDA)	glycerol 3-phosphate	0.174004	0.208258	0.615542
iminodiacetate (IDA)	glycerophosphoethanolamine	-0.197637	0.151996	0.546231
iminodiacetate (IDA)	glycerophosphorylcholine (GPC)	-0.241166	0.0789573	0.416378
iminodiacetate (IDA)	glycine	0.154793	0.263725	0.670542
iminodiacetate (IDA)	glycine conjugate of C10H14O2 (1)*	0.0893201	0.520683	0.839544
iminodiacetate (IDA)	glyco-beta-muricholate	-0.167312	0.22656	0.63469
iminodiacetate (IDA)	glycochenodeoxycholate	-0.153878	0.266592	0.672911
iminodiacetate (IDA)	glycochenodeoxycholate 3-sulfate	-0.106308	0.444214	0.799475
iminodiacetate (IDA)	glycochenodeoxycholate glucuronide (1)	-0.0129979	0.925678	0.982397
iminodiacetate (IDA)	glycocholate	-0.177054	0.200273	0.606807
iminodiacetate (IDA)	glycocholenate sulfate*	-0.0656756	0.637046	0.89077
iminodiacetate (IDA)	glycodeoxycholate	-0.183226	0.184779	0.588391
iminodiacetate (IDA)	glycodeoxycholate 3-sulfate	0.0992186	0.475345	0.816287
iminodiacetate (IDA)	glycohyocholate	-0.175957	0.203119	0.610018
iminodiacetate (IDA)	glycolithocholate	-0.317344	0.0193759	0.2148
iminodiacetate (IDA)	glycolithocholate sulfate*	-0.0828283	0.551547	0.854432
iminodiacetate (IDA)	glycosyl ceramide (d18:1/20:0, d16:1/22:0)*	-0.0882409	0.525753	0.842014
iminodiacetate (IDA)	glycosyl ceramide (d18:1/23:1, d17:1/24:1)*	-0.249018	0.0693997	0.393546
iminodiacetate (IDA)	glycosyl ceramide (d18:2/24:1, d18:1/24:2)*	0.120945	0.383661	0.761751
iminodiacetate (IDA)	glycosyl-N-(2-hydroxynervonoyl)-sphingosine (d18:1/24:1(2OH))*	-0.148999	0.282234	0.686378
iminodiacetate (IDA)	glycosyl-N-behenoyl-sphingadienine (d18:2/22:0)*	-0.0572899	0.68072	0.908012
iminodiacetate (IDA)	glycosyl-N-behenoyl-sphingosine (d18:1/22:0)*	0.0877835	0.527909	0.84319
iminodiacetate (IDA)	glycosyl-N-nervonoyl-sphingosine (d18:1/24:1)*	0.170497	0.217715	0.625443
iminodiacetate (IDA)	glycosyl-N-palmitoyl-sphingosine (d18:1/16:0)	0.166609	0.228545	0.636595
iminodiacetate (IDA)	glycosyl-N-stearoyl-sphingosine (d18:1/18:0)	-0.121479	0.38155	0.760395
iminodiacetate (IDA)	glycoursodeoxycholate	-0.277606	0.0421146	0.313113
iminodiacetate (IDA)	glycoursodeoxycholic acid sulfate (1)	-0.124344	0.370336	0.752901
iminodiacetate (IDA)	guaiacol sulfate	-0.0989899	0.476369	0.816836
iminodiacetate (IDA)	guanidinoacetate	-0.0511912	0.71316	0.919457
iminodiacetate (IDA)	gulonate*	-0.207242	0.13267	0.516913
iminodiacetate (IDA)	heme	0.308862	0.0230605	0.234663
iminodiacetate (IDA)	heptanoate (7:0)	0.0418144	0.764015	0.936368
iminodiacetate (IDA)	heptenedioate (C7:1-DC)*	-0.204803	0.137393	0.524386
iminodiacetate (IDA)	hexadecadienoate (16:2n6)	-0.0245092	0.860359	0.964854
iminodiacetate (IDA)	hexadecanedioate (C16)	0.0496665	0.721352	0.922506
iminodiacetate (IDA)	hexadecasphingosine (d16:1)*	-0.0129979	0.925678	0.982397
iminodiacetate (IDA)	hexadecenedioate (C16:1-DC)*	0.0854202	0.53912	0.848633
iminodiacetate (IDA)	hexanoylcarnitine (C6)	-0.105698	0.446847	0.800938
iminodiacetate (IDA)	hexanoylglutamine	-0.145874	0.292566	0.694753
iminodiacetate (IDA)	hippurate	-0.142748	0.303141	0.703331
iminodiacetate (IDA)	histidine	-0.0636173	0.647661	0.895022
iminodiacetate (IDA)	histidine betaine (hercynine)*	0.0405494	0.770957	0.938689
iminodiacetate (IDA)	homoarginine	-0.0335811	0.809506	0.949928
iminodiacetate (IDA)	homocitrulline	-0.0619402	0.656361	0.898469
iminodiacetate (IDA)	homostachydrine*	-0.121174	0.382755	0.761141
iminodiacetate (IDA)	homovanillate (HVA)	-0.366725	0.00638068	0.116421
iminodiacetate (IDA)	hydantoin-5-propionate	-0.173928	0.20846	0.615704
iminodiacetate (IDA)	hydroquinone sulfate	-0.304364	0.0252432	0.245454
iminodiacetate (IDA)	hydroxy-CMPF*	-0.0733753	0.597992	0.874845
iminodiacetate (IDA)	hydroxy-N6,N6,N6-trimethyllysine*	-0.268153	0.0499401	0.338673
iminodiacetate (IDA)	hydroxyasparagine	-0.184601	0.181448	0.584385
iminodiacetate (IDA)	hydroxypalmitoyl sphingomyelin (d18:1/16:0(OH))	-0.0226796	0.87069	0.967672
iminodiacetate (IDA)	hyocholate	-0.331656	0.0142889	0.182831
iminodiacetate (IDA)	hypotaurine	-0.283553	0.0377299	0.297482
iminodiacetate (IDA)	hypoxanthine	0.287288	0.0351734	0.28761
iminodiacetate (IDA)	imidazole lactate	-0.0595769	0.668698	0.903526
iminodiacetate (IDA)	imidazole propionate	0.0805185	0.562735	0.859533
indole-3-carboxylate	Liver fat (%)	-0.0639109	0.646142	0.894483
indole-3-carboxylate	Sodium (mmol/L)	-0.00213378	0.987782	0.997244
indole-3-carboxylate	Potassium (mmol/L)	0.112957	0.416078	0.782629
indole-3-carboxylate	Creatinine (mg/dL)	-0.041886	0.763622	0.936265
indole-3-carboxylate	Urea (BUN) (mg/dL)	0.323847	0.0169005	0.200105
indole-3-carboxylate	Uric acid (mg/dL)	-0.0947802	0.49541	0.826606
indole-3-carboxylate	ALT (IU/L)	-0.12484	0.368416	0.751606
indole-3-carboxylate	AST (IU/L)	-0.0596842	0.668136	0.903368
indole-3-carboxylate	GGT (U/L)	-0.0464265	0.738862	0.928463
indole-3-carboxylate	Alkaline phosphatase (IU/L)	0.055899	0.688071	0.910743
indole-3-carboxylate	Total Bilirubin (mg/dL)	-0.0886998	0.523594	0.840943
indole-3-carboxylate	Albumin (g/dL)	-0.127685	0.357516	0.743987
indole-3-carboxylate	Creatine Kinase (U/L)	-0.00549241	0.968558	0.992669
indole-3-carboxylate	Total cholesterol (mg/dL)	-0.0265807	0.848689	0.961677
indole-3-carboxylate	High Density Lipoprotein (mg/dL)	0.412896	0.00191645	0.0558138
indole-3-carboxylate	Low Density Lipoprotein (mg/dL)	-0.0191853	0.89048	0.973114
indole-3-carboxylate	Triglycerides (mg/dL)	-0.329735	0.0148969	0.187039
indole-3-carboxylate	Glucose (mg/dL)	-0.0566423	0.684139	0.90931
indole-3-carboxylate	Insulin (mg/dL)	-0.152852	0.269835	0.675926
indole-3-carboxylate	Weight (kg)	-0.110094	0.428065	0.790196
indole-3-carboxylate	Body mass index (kg/m2)	0.150114	0.278607	0.68335
indole-3-carboxylate	Heart rate (bpm)	0.123557	0.373398	0.754811
indole-3-carboxylate	Systolic blood pressure (mmHg)	0.076771	0.58111	0.867572
indole-3-carboxylate	Diastolic blood pressure (mmHg)	0.239784	0.080743	0.42053
indole-3-carboxylate	Waist circumference (cm)	-0.080385	0.563385	0.859801
indole-3-carboxylate	Hip circumference (cm)	-0.0505034	0.716851	0.920845
indole-3-carboxylate	Trunk fat mass (kg/m2)	-0.0188057	0.892635	0.973699
indole-3-carboxylate	Trunk fat free mass (kg/m2)	-0.228587	0.0964024	0.454081
indole-3-carboxylate	Trunk total body water (%)	-0.20204	0.142893	0.532935
indole-3-carboxylate	Left arm fat mass (kg/m2)	0.0997116	0.473144	0.815286
indole-3-carboxylate	Left arm fat free mass (kg/m2)	-0.223916	0.103594	0.468287
indole-3-carboxylate	Left arm total body water (%)	-0.20204	0.142893	0.532935
indole-3-carboxylate	Right arm fat mass (kg/m2)	0.0957014	0.49121	0.82452
indole-3-carboxylate	Right arm fat free mass (kg/m2)	-0.227994	0.0972925	0.455965
indole-3-carboxylate	Right arm total body water (%)	-0.20204	0.142893	0.532935
indole-3-carboxylate	Left leg fat mass (kg/m2)	0.14092	0.30944	0.708418
indole-3-carboxylate	Left leg fat free mass (kg/m2)	-0.219436	0.110871	0.481513
indole-3-carboxylate	Left leg total body water (%)	-0.20204	0.142893	0.532935
indole-3-carboxylate	Right leg fat mass (kg/m2)	0.154765	0.263814	0.670675
indole-3-carboxylate	Right leg fat free mass (kg/m2)	-0.219551	0.11068	0.481261
indole-3-carboxylate	Right leg total body water (%)	-0.20204	0.142893	0.532935
indole-3-carboxylate	(14 or 15)-methylpalmitate (a17:0 or i17:0)	0.190086	0.168591	0.568514
indole-3-carboxylate	(16 or 17)-methylstearate (a19:0 or i19:0)	0.327512	0.0156282	0.191908
indole-3-carboxylate	(2 or 3)-decenoate (10:1n7 or n8)	-0.22326	0.104635	0.470291
indole-3-carboxylate	(N(1) + N(8))-acetylspermidine	0.00461392	0.973585	0.993803
indole-3-carboxylate	(S)-3-hydroxybutyrylcarnitine	-0.0738608	0.595564	0.873899
indole-3-carboxylate	1,2,3-benzenetriol sulfate (2)	-0.0443181	0.750329	0.93208
indole-3-carboxylate	1,2-dilinoleoyl-GPC (18:2/18:2)	-0.294643	0.0305587	0.269309
indole-3-carboxylate	1,2-dilinoleoyl-GPE (18:2/18:2)*	-0.337	0.0127078	0.171768
indole-3-carboxylate	1,2-dipalmitoyl-GPC (16:0/16:0)	0.0290181	0.835	0.957579
indole-3-carboxylate	1,3,7-trimethylurate	0.0791381	0.569472	0.862617
indole-3-carboxylate	1,3-dimethylurate	0.213159	0.121721	0.499723
indole-3-carboxylate	1,5-anhydroglucitol (1,5-AG)	0.299676	0.0277007	0.257044
indole-3-carboxylate	1,7-dimethylurate	0.107264	0.440106	0.797133
indole-3-carboxylate	1-(1-enyl-oleoyl)-GPE (P-18:1)*	0.135253	0.329494	0.723761
indole-3-carboxylate	1-(1-enyl-palmitoyl)-2-arachidonoyl-GPC (P-16:0/20:4)*	0.110772	0.425209	0.788328
indole-3-carboxylate	1-(1-enyl-palmitoyl)-2-arachidonoyl-GPE (P-16:0/20:4)*	0.128923	0.352836	0.740758
indole-3-carboxylate	1-(1-enyl-palmitoyl)-2-linoleoyl-GPC (P-16:0/18:2)*	0.183756	0.18349	0.58695
indole-3-carboxylate	1-(1-enyl-palmitoyl)-2-linoleoyl-GPE (P-16:0/18:2)*	0.155691	0.260931	0.66813
indole-3-carboxylate	1-(1-enyl-palmitoyl)-2-oleoyl-GPC (P-16:0/18:1)*	0.134185	0.333361	0.726823
indole-3-carboxylate	1-(1-enyl-palmitoyl)-2-oleoyl-GPE (P-16:0/18:1)*	0.188942	0.171216	0.57189
indole-3-carboxylate	1-(1-enyl-palmitoyl)-2-palmitoleoyl-GPC (P-16:0/16:1)*	0.0186463	0.893539	0.973972
indole-3-carboxylate	1-(1-enyl-palmitoyl)-2-palmitoyl-GPC (P-16:0/16:0)*	-0.134261	0.333084	0.726612
indole-3-carboxylate	1-(1-enyl-palmitoyl)-GPC (P-16:0)*	0.0955958	0.49169	0.824804
indole-3-carboxylate	1-(1-enyl-palmitoyl)-GPE (P-16:0)*	0.080572	0.562475	0.859423
indole-3-carboxylate	1-(1-enyl-stearoyl)-2-arachidonoyl-GPE (P-18:0/20:4)*	0.112984	0.415966	0.782629
indole-3-carboxylate	1-(1-enyl-stearoyl)-2-linoleoyl-GPE (P-18:0/18:2)*	0.14265	0.303477	0.703621
indole-3-carboxylate	1-(1-enyl-stearoyl)-2-oleoyl-GPE (P-18:0/18:1)	0.246292	0.0726083	0.401591
indole-3-carboxylate	1-(1-enyl-stearoyl)-GPE (P-18:0)*	0.168427	0.223437	0.631442
indole-3-carboxylate	1-arachidonoyl-GPC* (20:4)*	0.0245949	0.859876	0.96479
indole-3-carboxylate	1-arachidonoyl-GPE (20:4n6)*	-0.121144	0.382874	0.761271
indole-3-carboxylate	1-arachidonoyl-GPI* (20:4)*	-0.0696664	0.616673	0.882463
indole-3-carboxylate	1-arachidonylglycerol (20:4)	0.0751587	0.589098	0.871045
indole-3-carboxylate	1-carboxyethylisoleucine	0.00522602	0.970082	0.993008
indole-3-carboxylate	1-carboxyethylleucine	0.038246	0.783644	0.942532
indole-3-carboxylate	1-carboxyethylphenylalanine	0.118627	0.392909	0.768045
indole-3-carboxylate	1-carboxyethyltyrosine	0.148449	0.284036	0.68777
indole-3-carboxylate	1-carboxyethylvaline	0.0348904	0.802226	0.947903
indole-3-carboxylate	1-dihomo-linolenylglycerol (20:3)	0.0875119	0.529192	0.843881
indole-3-carboxylate	1-docosahexaenoylglycerol (22:6)	0.207419	0.132332	0.516467
indole-3-carboxylate	1-lignoceroyl-GPC (24:0)	-0.1131	0.415482	0.782271
indole-3-carboxylate	1-linolenoyl-GPC (18:3)*	0.261316	0.0563077	0.358605
indole-3-carboxylate	1-linoleoyl-2-arachidonoyl-GPC (18:2/20:4n6)*	-0.0487703	0.726182	0.924185
indole-3-carboxylate	1-linoleoyl-2-arachidonoyl-GPE (18:2/20:4)*	-0.178431	0.196737	0.602927
indole-3-carboxylate	1-linoleoyl-2-linolenoyl-GPC (18:2/18:3)*	0.106349	0.444039	0.799469
indole-3-carboxylate	1-linoleoyl-GPC (18:2)	-0.218608	0.112259	0.48388
indole-3-carboxylate	1-linoleoyl-GPE (18:2)*	-0.225091	0.101747	0.464572
indole-3-carboxylate	1-linoleoyl-GPG (18:2)*	-0.354814	0.00847362	0.13665
indole-3-carboxylate	1-linoleoyl-GPI* (18:2)*	-0.230124	0.0941226	0.449399
indole-3-carboxylate	1-linoleoylglycerol (18:2)	-0.126864	0.360643	0.746257
indole-3-carboxylate	1-methyl-4-imidazoleacetate	0.0751573	0.589105	0.871045
indole-3-carboxylate	1-methyl-5-imidazoleacetate	0.0335939	0.809435	0.949928
indole-3-carboxylate	1-methyl-5-imidazolelactate	-0.00979981	0.943931	0.986784
indole-3-carboxylate	1-methylhistidine	-0.0108675	0.937834	0.985484
indole-3-carboxylate	1-methylnicotinamide	-0.0307722	0.825179	0.954785
indole-3-carboxylate	1-methylurate	0.0866514	0.533265	0.845813
indole-3-carboxylate	1-methylxanthine	0.0126215	0.927824	0.983035
indole-3-carboxylate	1-myristoyl-2-arachidonoyl-GPC (14:0/20:4)*	0.282745	0.0383019	0.299579
indole-3-carboxylate	1-myristoyl-2-palmitoyl-GPC (14:0/16:0)	0.327131	0.0157567	0.192746
indole-3-carboxylate	1-myristoylglycerol (14:0)	0.133237	0.336819	0.729479
indole-3-carboxylate	1-oleoyl-2-arachidonoyl-GPE (18:1/20:4)*	-0.202822	0.14132	0.530489
indole-3-carboxylate	1-oleoyl-2-docosahexaenoyl-GPC (18:1/22:6)*	0.0294757	0.832436	0.956825
indole-3-carboxylate	1-oleoyl-2-linoleoyl-GPE (18:1/18:2)*	-0.297464	0.0289276	0.262314
indole-3-carboxylate	1-oleoyl-GPC (18:1)	0.0446521	0.748509	0.931516
indole-3-carboxylate	1-oleoyl-GPE (18:1)	-0.095062	0.494123	0.825915
indole-3-carboxylate	1-oleoyl-GPG (18:1)*	-0.378963	0.00471517	0.097573
indole-3-carboxylate	1-oleoyl-GPI (18:1)	-0.0573117	0.680605	0.908012
indole-3-carboxylate	1-oleoyl-GPS (18:1)	0.196255	0.154939	0.550389
indole-3-carboxylate	1-oleoylglycerol (18:1)	-0.108027	0.436843	0.795424
indole-3-carboxylate	1-palmitoleoyl-2-linolenoyl-GPC (16:1/18:3)*	-0.0494978	0.72226	0.922944
indole-3-carboxylate	1-palmitoleoyl-GPC* (16:1)*	0.0196378	0.887914	0.97232
indole-3-carboxylate	1-palmitoleoylglycerol (16:1)*	0.124	0.371674	0.753649
indole-3-carboxylate	1-palmitoyl-2-arachidonoyl-GPC (16:0/20:4n6)	-0.0996378	0.473473	0.815422
indole-3-carboxylate	1-palmitoyl-2-arachidonoyl-GPE (16:0/20:4)*	-0.232946	0.0900473	0.440998
indole-3-carboxylate	1-palmitoyl-2-arachidonoyl-GPI (16:0/20:4)*	0.0734795	0.59747	0.874722
indole-3-carboxylate	1-palmitoyl-2-dihomo-linolenoyl-GPC (16:0/20:3n3 or 6)*	-0.067836	0.625983	0.886135
indole-3-carboxylate	1-palmitoyl-2-docosahexaenoyl-GPC (16:0/22:6)	-0.0552526	0.691496	0.912014
indole-3-carboxylate	1-palmitoyl-2-docosahexaenoyl-GPE (16:0/22:6)*	-0.17674	0.201084	0.607688
indole-3-carboxylate	1-palmitoyl-2-linoleoyl-GPC (16:0/18:2)	-0.372355	0.00555963	0.107292
indole-3-carboxylate	1-palmitoyl-2-linoleoyl-GPE (16:0/18:2)	-0.283356	0.0378688	0.298095
indole-3-carboxylate	1-palmitoyl-2-linoleoyl-GPI (16:0/18:2)	-0.178036	0.197746	0.603953
indole-3-carboxylate	1-palmitoyl-2-oleoyl-GPC (16:0/18:1)	-0.0441182	0.751418	0.932429
indole-3-carboxylate	1-palmitoyl-2-oleoyl-GPE (16:0/18:1)	-0.121983	0.379564	0.759151
indole-3-carboxylate	1-palmitoyl-2-oleoyl-GPI (16:0/18:1)*	-0.0851478	0.54042	0.84931
indole-3-carboxylate	1-palmitoyl-2-palmitoleoyl-GPC (16:0/16:1)*	0.155996	0.259987	0.667334
indole-3-carboxylate	1-palmitoyl-2-stearoyl-GPC (16:0/18:0)	0.0619638	0.656238	0.898469
indole-3-carboxylate	1-palmitoyl-2-stearoyl-GPE (16:0/18:0)*	-0.0288115	0.836159	0.957969
indole-3-carboxylate	1-palmitoyl-GPC (16:0)	-0.159276	0.249977	0.657731
indole-3-carboxylate	1-palmitoyl-GPE (16:0)	-0.182231	0.187217	0.591325
indole-3-carboxylate	1-palmitoyl-GPG (16:0)*	0.0772927	0.578536	0.866423
indole-3-carboxylate	1-palmitoyl-GPI* (16:0)	-0.015367	0.912181	0.978878
indole-3-carboxylate	1-palmitoylglycerol (16:0)	-0.0702002	0.613969	0.881348
indole-3-carboxylate	1-ribosyl-imidazoleacetate*	0.0956721	0.491343	0.824623
indole-3-carboxylate	1-stearoyl-2-arachidonoyl-GPC (18:0/20:4)	-0.0232984	0.867194	0.9668
indole-3-carboxylate	1-stearoyl-2-arachidonoyl-GPE (18:0/20:4)	-0.172088	0.21339	0.62128
indole-3-carboxylate	1-stearoyl-2-arachidonoyl-GPI (18:0/20:4)	-0.180477	0.19157	0.596526
indole-3-carboxylate	1-stearoyl-2-arachidonoyl-GPS (18:0/20:4)	0.0633413	0.649089	0.895744
indole-3-carboxylate	1-stearoyl-2-docosahexaenoyl-GPC (18:0/22:6)	0.0851478	0.54042	0.84931
indole-3-carboxylate	1-stearoyl-2-docosahexaenoyl-GPE (18:0/22:6)*	-0.115577	0.405277	0.776091
indole-3-carboxylate	1-stearoyl-2-linoleoyl-GPC (18:0/18:2)*	-0.276111	0.043281	0.317275
indole-3-carboxylate	1-stearoyl-2-linoleoyl-GPE (18:0/18:2)*	-0.319428	0.0185511	0.210051
indole-3-carboxylate	1-stearoyl-2-linoleoyl-GPI (18:0/18:2)	-0.341697	0.0114448	0.162121
indole-3-carboxylate	1-stearoyl-2-oleoyl-GPC (18:0/18:1)	0.169647	0.220052	0.627937
indole-3-carboxylate	1-stearoyl-2-oleoyl-GPE (18:0/18:1)	-0.109171	0.431974	0.792638
indole-3-carboxylate	1-stearoyl-2-oleoyl-GPI (18:0/18:1)*	-0.141354	0.307938	0.707348
indole-3-carboxylate	1-stearoyl-2-oleoyl-GPS (18:0/18:1)	0.0511344	0.713464	0.919662
indole-3-carboxylate	1-stearoyl-GPC (18:0)	-0.0397712	0.775237	0.939938
indole-3-carboxylate	1-stearoyl-GPE (18:0)	-0.0952145	0.493428	0.825568
indole-3-carboxylate	1-stearoyl-GPG (18:0)	0.00217354	0.987555	0.997092
indole-3-carboxylate	1-stearoyl-GPI (18:0)	-0.142498	0.303999	0.704025
indole-3-carboxylate	10-heptadecenoate (17:1n7)	0.124805	0.368554	0.751779
indole-3-carboxylate	10-nonadecenoate (19:1n9)	0.17552	0.204262	0.611241
indole-3-carboxylate	10-undecenoate (11:1n1)	0.12511	0.367375	0.75086
indole-3-carboxylate	11-ketoetiocholanolone glucuronide	0.222106	0.106488	0.473657
indole-3-carboxylate	11beta-hydroxyandrosterone glucuronide	-0.0971211	0.484773	0.821236
indole-3-carboxylate	11beta-hydroxyetiocholanolone glucuronide*	0.251843	0.0661964	0.385593
indole-3-carboxylate	12,13-DiHOME	-0.15433	0.265174	0.671645
indole-3-carboxylate	12-HETE	0.145093	0.295185	0.696915
indole-3-carboxylate	13-HODE + 9-HODE	-0.251173	0.0669459	0.387446
indole-3-carboxylate	16a-hydroxy DHEA 3-sulfate	-0.160953	0.244958	0.652892
indole-3-carboxylate	17alpha-hydroxypregnanolone glucuronide	0.111342	0.422815	0.786904
indole-3-carboxylate	17alpha-hydroxypregnenolone 3-sulfate	-0.104748	0.450967	0.803452
indole-3-carboxylate	2'-deoxyuridine	-0.0840038	0.545894	0.851648
indole-3-carboxylate	2'-O-methyluridine	0.210296	0.126931	0.508355
indole-3-carboxylate	2,3-dihydroxy-2-methylbutyrate	-0.0383229	0.783219	0.942413
indole-3-carboxylate	2,3-dihydroxy-5-methylthio-4-pentenoate (DMTPA)*	0.0551001	0.692306	0.912301
indole-3-carboxylate	2,3-dihydroxyisovalerate	-0.145173	0.294916	0.6967
indole-3-carboxylate	2,4-di-tert-butylphenol	-0.0780553	0.574782	0.864825
indole-3-carboxylate	2,6-dihydroxybenzoic acid	0.125338	0.366493	0.750292
indole-3-carboxylate	2-acetamidophenol sulfate	0.178104	0.197572	0.603783
indole-3-carboxylate	2-aminoadipate	0.0783603	0.573284	0.864167
indole-3-carboxylate	2-aminobutyrate	-0.0809533	0.560621	0.858549
indole-3-carboxylate	2-aminoheptanoate	0.0306196	0.826032	0.955022
indole-3-carboxylate	2-aminooctanoate	-0.147912	0.2858	0.689125
indole-3-carboxylate	2-aminophenol sulfate	0.304709	0.02507	0.24463
indole-3-carboxylate	2-arachidonoylglycerol (20:4)	0.349927	0.00949123	0.145889
indole-3-carboxylate	2-hydroxy-3-methylvalerate	-0.185815	0.178543	0.580958
indole-3-carboxylate	2-hydroxy-4-(methylthio)butanoic acid	0.0970448	0.485118	0.821413
indole-3-carboxylate	2-hydroxyarachidate*	0.156835	0.257401	0.664847
indole-3-carboxylate	2-hydroxybehenate	0.0647093	0.642021	0.892879
indole-3-carboxylate	2-hydroxybutyrate/2-hydroxyisobutyrate	-0.0107912	0.938269	0.985625
indole-3-carboxylate	2-hydroxydecanoate	-0.0651668	0.639663	0.891842
indole-3-carboxylate	2-hydroxyglutarate	0.0731745	0.598997	0.875351
indole-3-carboxylate	2-hydroxyhippurate (salicylurate)	0.0435081	0.754748	0.933558
indole-3-carboxylate	2-hydroxylaurate	-0.33674	0.0127813	0.172327
indole-3-carboxylate	2-hydroxynervonate*	0.0739371	0.595184	0.873776
indole-3-carboxylate	2-hydroxyoctanoate	-0.213422	0.121251	0.498882
indole-3-carboxylate	2-hydroxypalmitate	0.0152908	0.912615	0.978998
indole-3-carboxylate	2-hydroxyphenylacetate	0.16797	0.224715	0.632805
indole-3-carboxylate	2-hydroxyphytanate*	0.35306	0.00882741	0.139942
indole-3-carboxylate	2-hydroxysebacate	-0.00596264	0.965868	0.992049
indole-3-carboxylate	2-hydroxystearate	0.320801	0.0180243	0.206951
indole-3-carboxylate	2-isopropylmalate	-0.251497	0.0665826	0.386647
indole-3-carboxylate	2-keto-3-deoxy-gluconate	-0.120305	0.386202	0.763485
indole-3-carboxylate	2-ketocaprylate	-0.108103	0.436517	0.795201
indole-3-carboxylate	2-linoleoylglycerol (18:2)	0.0888482	0.522897	0.84064
indole-3-carboxylate	2-methoxyhydroquinone sulfate (1)	0.0362449	0.794711	0.945893
indole-3-carboxylate	2-methoxyhydroquinone sulfate (2)	-0.0662372	0.634163	0.889492
indole-3-carboxylate	2-methoxyresorcinol sulfate	0.0705099	0.612402	0.880786
indole-3-carboxylate	2-methylbutyrylcarnitine (C5)	0.203737	0.139496	0.527631
indole-3-carboxylate	2-methylserine	0.0585431	0.674122	0.905689
indole-3-carboxylate	2-naphthol sulfate	-0.0956721	0.491343	0.824623
indole-3-carboxylate	2-O-methylascorbic acid	-0.117102	0.399065	0.771945
indole-3-carboxylate	2-oleoylglycerol (18:1)	-0.193799	0.160271	0.557934
indole-3-carboxylate	2-oxoarginine*	0.357483	0.00795886	0.131958
indole-3-carboxylate	2-palmitoleoyl-GPC* (16:1)*	0.0586082	0.67378	0.905541
indole-3-carboxylate	2-palmitoyl-GPC* (16:0)*	-0.163699	0.236894	0.644923
indole-3-carboxylate	2-piperidinone	0.148827	0.282796	0.686863
indole-3-carboxylate	2-stearoyl-GPE (18:0)*	0.0604385	0.66419	0.901723
indole-3-carboxylate	21-hydroxypregnenolone disulfate	-0.102231	0.461979	0.809484
indole-3-carboxylate	21-hydroxypregnenolone monosulfate (1)	-0.134375	0.33267	0.726292
indole-3-carboxylate	2R,3R-dihydroxybutyrate	0.197026	0.153292	0.548066
indole-3-carboxylate	3,4-dihydroxybutyrate	-0.162097	0.241575	0.649696
indole-3-carboxylate	3,5-dichloro-2,6-dihydroxybenzoic acid	0.0652431	0.639271	0.891697
indole-3-carboxylate	3,7-dimethylurate	-0.114039	0.411596	0.780121
indole-3-carboxylate	3-(3-amino-3-carboxypropyl)uridine*	0.118017	0.395365	0.769513
indole-3-carboxylate	3-(3-hydroxyphenyl)propionate	-0.388251	0.00371933	0.0845411
indole-3-carboxylate	3-(3-hydroxyphenyl)propionate sulfate	-0.227023	0.0987659	0.458737
indole-3-carboxylate	3-(4-hydroxyphenyl)lactate (HPLA)	0.166521	0.228797	0.636915
indole-3-carboxylate	3-acetylphenol sulfate	-0.282706	0.0383301	0.299636
indole-3-carboxylate	3-amino-2-piperidone	-0.036797	0.791654	0.945035
indole-3-carboxylate	3-aminoisobutyrate	0.192374	0.163429	0.562177
indole-3-carboxylate	3-bromo-5-chloro-2,6-dihydroxybenzoic acid*	0.113365	0.414384	0.781749
indole-3-carboxylate	3-carboxy-4-methyl-5-pentyl-2-furanpropionate (3-CMPFP)	0.339943	0.0119033	0.165804
indole-3-carboxylate	3-carboxy-4-methyl-5-propyl-2-furanpropanoate (CMPF)	-0.118551	0.393215	0.768215
indole-3-carboxylate	3-decenoylcarnitine	-0.268517	0.0496184	0.337846
indole-3-carboxylate	3-ethylcatechol sulfate (1)	-0.08995	0.517734	0.838227
indole-3-carboxylate	3-formylindole	-0.0270353	0.846133	0.96083
indole-3-carboxylate	3-hydroxy-2-ethylpropionate	0.172011	0.213596	0.621452
indole-3-carboxylate	3-hydroxy-2-methylpyridine sulfate	0.0524791	0.706265	0.917174
indole-3-carboxylate	3-hydroxy-3-methylglutarate	0.0274929	0.843561	0.960148
indole-3-carboxylate	3-hydroxyadipate	-0.268739	0.0494228	0.337312
indole-3-carboxylate	3-hydroxybutyrate (BHBA)	-0.215634	0.117351	0.492563
indole-3-carboxylate	3-hydroxybutyroylglycine	-0.286428	0.0357489	0.289872
indole-3-carboxylate	3-hydroxydecanoate	-0.0781316	0.574407	0.864691
indole-3-carboxylate	3-hydroxydecanoylcarnitine	-0.140744	0.310052	0.708979
indole-3-carboxylate	3-hydroxydodecanedioate*	-0.145933	0.292369	0.694669
indole-3-carboxylate	3-hydroxyhexanoate	-0.107264	0.440106	0.797133
indole-3-carboxylate	3-hydroxyhexanoylcarnitine (1)	-0.0772179	0.578904	0.866576
indole-3-carboxylate	3-hydroxyhippurate	-0.360076	0.00748506	0.127371
indole-3-carboxylate	3-hydroxyhippurate sulfate	-0.350215	0.00942847	0.145371
indole-3-carboxylate	3-hydroxyisobutyrate	0.00263108	0.984935	0.996387
indole-3-carboxylate	3-hydroxylaurate	0.0346616	0.803497	0.948222
indole-3-carboxylate	3-hydroxyoctanoate	-0.0887321	0.523442	0.840943
indole-3-carboxylate	3-hydroxyoctanoylcarnitine (1)	-0.119771	0.388329	0.764947
indole-3-carboxylate	3-hydroxyoctanoylcarnitine (2)	-0.124118	0.371214	0.753463
indole-3-carboxylate	3-hydroxyoleoylcarnitine	-0.188634	0.171928	0.572662
indole-3-carboxylate	3-hydroxypyridine sulfate	0.0261201	0.851282	0.962408
indole-3-carboxylate	3-hydroxystachydrine*	-0.158421	0.25256	0.660265
indole-3-carboxylate	3-indoleglyoxylic acid	0.269094	0.0491115	0.336328
indole-3-carboxylate	3-indoxyl sulfate	0.0394662	0.776916	0.940507
indole-3-carboxylate	3-methoxycatechol sulfate (1)	-0.0264252	0.849565	0.961876
indole-3-carboxylate	3-methoxycatechol sulfate (2)	0.356165	0.00820966	0.13431
indole-3-carboxylate	3-methoxytyramine sulfate	0.012905	0.926208	0.982577
indole-3-carboxylate	3-methoxytyrosine	-0.0512107	0.713055	0.919457
indole-3-carboxylate	3-methyl catechol sulfate (1)	-0.0145281	0.916958	0.980174
indole-3-carboxylate	3-methyl-2-oxobutyrate	-0.137388	0.321844	0.718012
indole-3-carboxylate	3-methyl-2-oxovalerate	-0.24797	0.0706204	0.396572
indole-3-carboxylate	3-methyladipate	0.130282	0.347739	0.737016
indole-3-carboxylate	3-methylcytidine	-0.240195	0.0802083	0.41936
indole-3-carboxylate	3-methylglutaconate	0.050448	0.717148	0.921014
indole-3-carboxylate	3-methylglutarylcarnitine (2)	-0.0404576	0.771462	0.938796
indole-3-carboxylate	3-methylhistidine	0.124805	0.368554	0.751779
indole-3-carboxylate	3-methylxanthine	-0.109018	0.432621	0.792976
indole-3-carboxylate	3-phenylpropionate (hydrocinnamate)	0.276492	0.0429811	0.316199
indole-3-carboxylate	3-phosphoglycerate	0.272069	0.0465662	0.328236
indole-3-carboxylate	3-sulfo-L-alanine	0.132603	0.339144	0.731018
indole-3-carboxylate	3-ureidopropionate	0.0886559	0.5238	0.841087
indole-3-carboxylate	3b-hydroxy-5-cholenoic acid	-0.194202	0.159389	0.556748
indole-3-carboxylate	3beta,7alpha-dihydroxy-5-cholestenoate	-0.154929	0.263303	0.670268
indole-3-carboxylate	3beta-hydroxy-5-cholestenoate	-0.0643279	0.643988	0.893631
indole-3-carboxylate	4-acetamidobutanoate	0.0249762	0.857726	0.964173
indole-3-carboxylate	4-acetylcatechol sulfate (1)	0.0332571	0.81131	0.950514
indole-3-carboxylate	4-acetylphenyl sulfate	-0.0650501	0.640264	0.892105
indole-3-carboxylate	4-allylcatechol sulfate	0.0917064	0.509559	0.834128
indole-3-carboxylate	4-allylphenol sulfate	-0.290372	0.0331726	0.279861
indole-3-carboxylate	4-chlorobenzoic acid	0.23409	0.088435	0.437486
indole-3-carboxylate	4-cholesten-3-one	0.0506006	0.716329	0.920698
indole-3-carboxylate	4-ethylcatechol sulfate	0.162097	0.241575	0.649696
indole-3-carboxylate	4-ethylphenyl sulfate	0.0679886	0.625205	0.885778
indole-3-carboxylate	4-guanidinobutanoate	0.132288	0.340301	0.731832
indole-3-carboxylate	4-hydroxy-2-oxoglutaric acid	0.0719542	0.60512	0.877819
indole-3-carboxylate	4-hydroxychlorothalonil	-0.0183413	0.895271	0.974456
indole-3-carboxylate	4-hydroxycoumarin	0.274369	0.0446724	0.322118
indole-3-carboxylate	4-hydroxyglutamate	0.10795	0.437169	0.795624
indole-3-carboxylate	4-hydroxyhippurate	-0.321106	0.017909	0.206287
indole-3-carboxylate	4-hydroxyphenylacetate	-0.122748	0.37656	0.757024
indole-3-carboxylate	4-hydroxyphenylacetylglutamine	-0.0203257	0.884014	0.971157
indole-3-carboxylate	4-hydroxyphenylpyruvate	-0.0122402	0.929999	0.98354
indole-3-carboxylate	4-imidazoleacetate	0.0156369	0.910645	0.978538
indole-3-carboxylate	4-methoxyphenol sulfate	-0.20885	0.129624	0.512669
indole-3-carboxylate	4-methyl-2-oxopentanoate	-0.171935	0.213802	0.621684
indole-3-carboxylate	4-methylcatechol sulfate	0.248046	0.0705311	0.396317
indole-3-carboxylate	4-methylguaiacol sulfate	0.211847	0.124089	0.503757
indole-3-carboxylate	4-methylhexanoylglutamine	0.0589537	0.671966	0.904766
indole-3-carboxylate	4-methylnonanoylcarnitine	-0.0434797	0.754903	0.933613
indole-3-carboxylate	4-oxo-retinoic acid	-0.0409152	0.768948	0.938047
indole-3-carboxylate	4-vinylcatechol sulfate	-0.318132	0.0190605	0.212893
indole-3-carboxylate	4-vinylphenol sulfate	-0.20877	0.129774	0.512842
indole-3-carboxylate	5,6-dihydrothymine	-0.138074	0.319409	0.716157
indole-3-carboxylate	5,6-dihydrouracil	0.106806	0.44207	0.798277
indole-3-carboxylate	5,6-dihydrouridine	0.0804957	0.562846	0.85957
indole-3-carboxylate	5-(galactosylhydroxy)-L-lysine	-0.0787035	0.5716	0.863497
indole-3-carboxylate	5-acetylamino-6-amino-3-methyluracil	0.115729	0.404653	0.775684
indole-3-carboxylate	5-acetylamino-6-formylamino-3-methyluracil	0.134744	0.331331	0.725114
indole-3-carboxylate	5-dodecenoate (12:1n7)	-0.0149094	0.914786	0.979548
indole-3-carboxylate	5-dodecenoylcarnitine (C12:1)	-0.0673022	0.628709	0.887147
indole-3-carboxylate	5-hydroxyhexanoate	0.320609	0.018097	0.207293
indole-3-carboxylate	5-hydroxyindole sulfate	0.0450505	0.746339	0.930804
indole-3-carboxylate	5-hydroxylysine	0.077979	0.575157	0.864999
indole-3-carboxylate	5-methylthioadenosine (MTA)	0.198856	0.149433	0.542581
indole-3-carboxylate	5-methyluridine (ribothymidine)	0.116111	0.403097	0.774631
indole-3-carboxylate	5-oxoproline	0.0961297	0.489264	0.823599
indole-3-carboxylate	5alpha-androstan-3alpha,17alpha-diol monosulfate	-0.145118	0.295101	0.696802
indole-3-carboxylate	5alpha-androstan-3alpha,17beta-diol 17-glucuronide	-0.160541	0.246186	0.65419
indole-3-carboxylate	5alpha-androstan-3alpha,17beta-diol disulfate	-0.0709995	0.609929	0.879842
indole-3-carboxylate	5alpha-androstan-3alpha,17beta-diol monosulfate (1)	-0.110772	0.425209	0.788328
indole-3-carboxylate	5alpha-androstan-3alpha,17beta-diol monosulfate (2)	-0.144478	0.297259	0.698664
indole-3-carboxylate	5alpha-androstan-3beta,17alpha-diol disulfate	-0.0602871	0.664981	0.90207
indole-3-carboxylate	5alpha-androstan-3beta,17beta-diol disulfate	-0.0959771	0.489956	0.823946
indole-3-carboxylate	5alpha-androstan-3beta,17beta-diol monosulfate (2)	-0.101552	0.464973	0.810964
indole-3-carboxylate	5alpha-pregnan-3beta,20alpha-diol disulfate	0.114128	0.41123	0.779852
indole-3-carboxylate	5alpha-pregnan-3beta,20alpha-diol monosulfate (2)	0.060591	0.663393	0.901451
indole-3-carboxylate	5alpha-pregnan-3beta,20beta-diol monosulfate (1)	0.0458723	0.741871	0.92935
indole-3-carboxylate	5alpha-pregnan-diol disulfate	0.0371317	0.789801	0.94456
indole-3-carboxylate	6-bromotryptophan	-0.260934	0.0566812	0.359747
indole-3-carboxylate	6-hydroxyindole sulfate	0.0400763	0.773558	0.939452
indole-3-carboxylate	6-oxopiperidine-2-carboxylate	0.194967	0.15772	0.554198
indole-3-carboxylate	7-HOCA	-0.0510582	0.713873	0.91981
indole-3-carboxylate	7-dehydrocholesterol	0.0287576	0.836461	0.958055
indole-3-carboxylate	7-ketodeoxycholate	-0.0240015	0.863223	0.965696
indole-3-carboxylate	7-methylguanine	0.133422	0.336141	0.72905
indole-3-carboxylate	7-methylurate	-0.00801329	0.95414	0.989262
indole-3-carboxylate	7-methylxanthine	-0.169294	0.221027	0.628975
indole-3-carboxylate	8-methoxykynurenate	0.209396	0.128601	0.511104
indole-3-carboxylate	9,10-DiHOME	-0.222574	0.105734	0.47237
indole-3-carboxylate	9-hydroxystearate	0.10094	0.467681	0.812416
indole-3-carboxylate	acetoacetate	0.004705	0.973064	0.993699
indole-3-carboxylate	acetylcarnitine (C2)	0.0275691	0.843133	0.960052
indole-3-carboxylate	acisoga	-0.0943756	0.497261	0.82758
indole-3-carboxylate	aconitate [cis or trans]	-0.0842326	0.544797	0.851158
indole-3-carboxylate	adenine	0.355958	0.00824958	0.134658
indole-3-carboxylate	adenosine 3',5'-cyclic monophosphate (cAMP)	-0.013194	0.92456	0.982153
indole-3-carboxylate	AMP	0.209685	0.128063	0.510085
indole-3-carboxylate	adipoylcarnitine (C6-DC)	-0.245243	0.0738735	0.404831
indole-3-carboxylate	adrenate (22:4n6)	0.121602	0.381066	0.760142
indole-3-carboxylate	alanine	-0.113746	0.412805	0.780846
indole-3-carboxylate	allantoin	0.0858341	0.537148	0.847702
indole-3-carboxylate	alpha-CMBHC glucuronide	-0.0762403	0.583734	0.868704
indole-3-carboxylate	alpha-hydroxycaproate	-0.0895727	0.519499	0.839081
indole-3-carboxylate	alpha-hydroxyisocaproate	-0.156988	0.256932	0.664348
indole-3-carboxylate	alpha-hydroxyisovalerate	-0.124347	0.370326	0.752899
indole-3-carboxylate	alpha-ketobutyrate	-0.182397	0.186808	0.590833
indole-3-carboxylate	alpha-ketoglutaramate*	-0.118551	0.393215	0.768215
indole-3-carboxylate	alpha-ketoglutarate	-0.0200953	0.88532	0.97157
indole-3-carboxylate	alpha-tocopherol	-0.132583	0.339216	0.731118
indole-3-carboxylate	andro steroid monosulfate C19H28O6S (1)*	-0.182231	0.187217	0.591325
indole-3-carboxylate	androstenediol (3alpha, 17alpha) monosulfate (2)	-0.202593	0.141779	0.531103
indole-3-carboxylate	androstenediol (3alpha, 17alpha) monosulfate (3)	-0.0636416	0.647535	0.895022
indole-3-carboxylate	androstenediol (3beta,17beta) disulfate (1)	-0.0665396	0.632612	0.888885
indole-3-carboxylate	androstenediol (3beta,17beta) disulfate (2)	-0.111077	0.423927	0.787598
indole-3-carboxylate	androstenediol (3beta,17beta) monosulfate (1)	-0.18673	0.176375	0.57825
indole-3-carboxylate	androstenediol (3beta,17beta) monosulfate (2)	-0.133321	0.336513	0.729266
indole-3-carboxylate	androsterone glucuronide	-0.0723356	0.603203	0.877054
indole-3-carboxylate	androsterone sulfate	-0.0695138	0.617447	0.882746
indole-3-carboxylate	anthranilate	0.0210868	0.879703	0.970057
indole-3-carboxylate	arabitol/xylitol	0.0245949	0.859876	0.96479
indole-3-carboxylate	arabonate/xylonate	-0.0933079	0.502161	0.830243
indole-3-carboxylate	arachidate (20:0)	0.0498379	0.720429	0.922232
indole-3-carboxylate	arachidonate (20:4n6)	0.03245	0.815809	0.951973
indole-3-carboxylate	arachidonoylcarnitine (C20:4)	-0.128847	0.353123	0.740988
indole-3-carboxylate	arachidonoylcholine	0.0943828	0.497228	0.82758
indole-3-carboxylate	arachidoylcarnitine (C20)*	-0.173494	0.209617	0.617145
indole-3-carboxylate	argininate*	0.368465	0.00611624	0.113685
indole-3-carboxylate	arginine	-0.240419	0.0799181	0.41871
indole-3-carboxylate	ascorbic acid 2-sulfate	-0.0138418	0.920868	0.981188
indole-3-carboxylate	ascorbic acid 3-sulfate*	-0.262383	0.0552722	0.355386
indole-3-carboxylate	asparagine	-0.331478	0.0143445	0.18324
indole-3-carboxylate	aspartate	0.0774452	0.577784	0.866105
indole-3-carboxylate	behenate (22:0)*	0.0660057	0.635351	0.890089
indole-3-carboxylate	behenoyl dihydrosphingomyelin (d18:0/22:0)*	-0.0188751	0.89224	0.973592
indole-3-carboxylate	behenoyl sphingomyelin (d18:1/22:0)*	-0.0169685	0.90307	0.976479
indole-3-carboxylate	behenoylcarnitine (C22)*	-0.271472	0.0470678	0.329873
indole-3-carboxylate	benzoate	0.121678	0.380766	0.759969
indole-3-carboxylate	beta-alanine	0.143565	0.300353	0.701175
indole-3-carboxylate	beta-citrylglutamate	0.194051	0.159718	0.557096
indole-3-carboxylate	beta-cryptoxanthin	-0.0983413	0.479277	0.818312
indole-3-carboxylate	beta-hydroxyisovalerate	0.139676	0.313773	0.711853
indole-3-carboxylate	beta-hydroxyisovaleroylcarnitine	0.322707	0.0173138	0.202758
indole-3-carboxylate	beta-sitosterol	-0.0401678	0.773054	0.939345
indole-3-carboxylate	betaine	0.117865	0.39598	0.769867
indole-3-carboxylate	bilirubin (E,E)*	-0.090715	0.514166	0.836354
indole-3-carboxylate	bilirubin (E,Z or Z,E)*	-0.170715	0.217119	0.624873
indole-3-carboxylate	bilirubin	-0.118246	0.394443	0.768972
indole-3-carboxylate	bilirubin degradation product, C16H18N2O5 (1)	-0.014608	0.916503	0.979982
indole-3-carboxylate	bilirubin degradation product, C16H18N2O5 (2)	0.0471687	0.734839	0.92709
indole-3-carboxylate	bilirubin degradation product, C16H18N2O5 (3)	0.0258151	0.852999	0.962969
indole-3-carboxylate	bilirubin degradation product, C16H18N2O5 (4)	0.023756	0.86461	0.966043
indole-3-carboxylate	bilirubin degradation product, C17H18N2O4 (1)	0.00888465	0.94916	0.987995
indole-3-carboxylate	bilirubin degradation product, C17H18N2O4 (2)	0.0196378	0.887914	0.97232
indole-3-carboxylate	bilirubin degradation product, C17H18N2O4 (3)	0.000877026	0.994978	0.998807
indole-3-carboxylate	bilirubin degradation product, C17H20N2O5 (1)	0.0297045	0.831154	0.956499
indole-3-carboxylate	bilirubin degradation product, C17H20N2O5 (2)	0.0462536	0.7398	0.928694
indole-3-carboxylate	biliverdin	0.032755	0.814108	0.95136
indole-3-carboxylate	branched chain 14:0 dicarboxylic acid	0.151045	0.275605	0.680884
indole-3-carboxylate	branched-chain fatty acid 18:0 (2)	0.0588999	0.672249	0.904869
indole-3-carboxylate	branched-chain, straight-chain, or cyclopropyl 10:1 fatty acid (1)*	-0.170868	0.216703	0.624584
indole-3-carboxylate	branched-chain, straight-chain, or cyclopropyl 12:1 fatty acid*	0.0612774	0.659812	0.899924
indole-3-carboxylate	butyrate/isobutyrate (4:0)	0.289457	0.0337563	0.282277
indole-3-carboxylate	butyrylcarnitine (C4)	0.00194471	0.988865	0.997447
indole-3-carboxylate	C-glycosyltryptophan	0.241258	0.0788396	0.416109
indole-3-carboxylate	caffeine	0.0575405	0.679399	0.907568
indole-3-carboxylate	campesterol	-0.0653248	0.63885	0.891582
indole-3-carboxylate	caprate (10:0)	-0.00331745	0.981006	0.995499
indole-3-carboxylate	caproate (6:0)	-0.0833175	0.549191	0.853352
indole-3-carboxylate	caprylate (8:0)	0.0544137	0.695952	0.913592
indole-3-carboxylate	carboxyethyl-GABA	0.00301239	0.982752	0.995904
indole-3-carboxylate	carnitine	0.053041	0.703264	0.91615
indole-3-carboxylate	carotene diol (1)	-0.0493041	0.723303	0.923293
indole-3-carboxylate	carotene diol (2)	-0.128084	0.356004	0.742942
indole-3-carboxylate	carotene diol (3)	-0.0397712	0.775237	0.939938
indole-3-carboxylate	catechol sulfate	0.0408389	0.769367	0.93814
indole-3-carboxylate	ceramide (d16:1/24:1, d18:1/22:1)*	-0.0960534	0.48961	0.823802
indole-3-carboxylate	ceramide (d18:1/14:0, d16:1/16:0)*	0.0628027	0.651881	0.896838
indole-3-carboxylate	ceramide (d18:1/17:0, d17:1/18:0)*	0.0889609	0.522367	0.840469
indole-3-carboxylate	ceramide (d18:1/20:0, d16:1/22:0, d20:1/18:0)*	-0.0920877	0.507792	0.83318
indole-3-carboxylate	ceramide (d18:2/24:1, d18:1/24:2)*	-0.267493	0.0505283	0.340646
indole-3-carboxylate	cerotoylcarnitine (C26)*	-0.276187	0.0432209	0.317062
indole-3-carboxylate	chenodeoxycholate	-0.0085431	0.951112	0.988563
indole-3-carboxylate	cholate	0.156911	0.257166	0.664598
indole-3-carboxylate	cholesterol	-0.0994852	0.474154	0.815757
indole-3-carboxylate	cholesterol sulfate	0.0261201	0.851282	0.962408
indole-3-carboxylate	cholic acid glucuronide	0.103497	0.456421	0.806413
indole-3-carboxylate	choline	0.0772164	0.578912	0.866576
indole-3-carboxylate	phosphocholine	0.230582	0.0934522	0.448112
indole-3-carboxylate	cinnamoylglycine	0.251951	0.0660766	0.385238
indole-3-carboxylate	cis-3,4-methyleneheptanoate	-0.0950036	0.49439	0.826061
indole-3-carboxylate	cis-3,4-methyleneheptanoylcarnitine	0.0474738	0.733187	0.926464
indole-3-carboxylate	cis-4-decenoate (10:1n6)*	-0.297541	0.0288846	0.262135
indole-3-carboxylate	cis-4-decenoylcarnitine (C10:1)	-0.17285	0.211337	0.619113
indole-3-carboxylate	citrate	-0.112679	0.417234	0.783367
indole-3-carboxylate	citrulline	-0.240267	0.0801154	0.419172
indole-3-carboxylate	corticosterone	0.369194	0.00600843	0.112447
indole-3-carboxylate	cortisol	0.40286	0.00252567	0.0666069
indole-3-carboxylate	cortisone	0.180248	0.192143	0.597107
indole-3-carboxylate	cortolone glucuronide (1)	0.0779028	0.575532	0.865116
indole-3-carboxylate	creatine	0.375481	0.00514485	0.102628
indole-3-carboxylate	creatinine	0.00301239	0.982752	0.995904
indole-3-carboxylate	cyclo(leu-pro)	-0.00423713	0.975742	0.99431
indole-3-carboxylate	cys-gly, oxidized	-0.128084	0.356004	0.742942
indole-3-carboxylate	cystathionine	0.30204	0.0264376	0.251131
indole-3-carboxylate	cysteine	-0.0949094	0.49482	0.826323
indole-3-carboxylate	cysteine s-sulfate	0.139905	0.312973	0.711224
indole-3-carboxylate	cysteine sulfinic acid	-0.023645	0.865236	0.966287
indole-3-carboxylate	cysteine-glutathione disulfide	-0.037102	0.789966	0.94456
indole-3-carboxylate	cysteinylglycine	-0.193136	0.161735	0.559855
indole-3-carboxylate	cysteinylglycine disulfide*	-0.0453384	0.744773	0.930271
indole-3-carboxylate	cystine	0.124347	0.370326	0.752899
indole-3-carboxylate	cytidine	0.0224595	0.871935	0.968022
indole-3-carboxylate	cytosine	0.0165138	0.905656	0.9772
indole-3-carboxylate	decadienedioic acid (C10:2-DC)	0.0199428	0.886184	0.971831
indole-3-carboxylate	decanoylcarnitine (C10)	-0.130296	0.347689	0.736948
indole-3-carboxylate	dehydroepiandrosterone sulfate (DHEA-S)	-0.17552	0.204262	0.611241
indole-3-carboxylate	deoxycarnitine	0.162326	0.240902	0.648989
indole-3-carboxylate	deoxycholate	0.0264294	0.849541	0.961876
indole-3-carboxylate	deoxycholic acid 12-sulfate*	0.0599092	0.666958	0.902883
indole-3-carboxylate	deoxycholic acid glucuronide	0.0881983	0.525954	0.842168
indole-3-carboxylate	diacylglycerol (14:0/18:1, 16:0/16:1) [1]*	-0.000116216	0.999335	0.999748
indole-3-carboxylate	diacylglycerol (14:0/18:1, 16:0/16:1) [2]*	0.0795187	0.567611	0.861689
indole-3-carboxylate	diacylglycerol (16:1/18:2 [2], 16:0/18:3 [1])*	-0.190238	0.168243	0.568002
indole-3-carboxylate	dihomolinoleate (20:2n6)	-0.0495329	0.722071	0.922847
indole-3-carboxylate	dihomolinolenate (20:3n3 or 3n6)	0.0491516	0.724125	0.923527
indole-3-carboxylate	dihomo-linolenoyl-choline	0.136445	0.325208	0.720523
indole-3-carboxylate	dihomo-linolenoylcarnitine (C20:3n3 or 6)*	-0.185052	0.180364	0.583198
indole-3-carboxylate	dihomo-linoleoylcarnitine (C20:2)*	-0.332774	0.0139449	0.180375
indole-3-carboxylate	dihydrocaffeate sulfate (2)	-0.115998	0.403554	0.774855
indole-3-carboxylate	dihydroferulate	-0.110872	0.424787	0.788076
indole-3-carboxylate	dihydroorotate	-0.212812	0.122344	0.50076
indole-3-carboxylate	dimethyl sulfone	-0.0210868	0.879703	0.970057
indole-3-carboxylate	dimethylarginine (ADMA + SDMA)	-0.0692088	0.618995	0.8834
indole-3-carboxylate	dimethylglycine	0.340248	0.0118224	0.165158
indole-3-carboxylate	dimethylguanidino valeric acid (DMGV)*	0.0260649	0.851592	0.962555
indole-3-carboxylate	docosadienoate (22:2n6)	0.0554814	0.690283	0.91158
indole-3-carboxylate	docosadioate (C22-DC)	0.0532698	0.702043	0.915698
indole-3-carboxylate	docosahexaenoate (DHA; 22:6n3)	0.077674	0.576657	0.865598
indole-3-carboxylate	docosahexaenoylcarnitine (C22:6)*	0.106064	0.445269	0.800178
indole-3-carboxylate	docosahexaenoylcholine	0.0173013	0.901179	0.975992
indole-3-carboxylate	docosapentaenoate (DPA; 22:5n3)	0.112145	0.419458	0.784809
indole-3-carboxylate	docosapentaenoate (n6 DPA; 22:5n6)	0.306616	0.0241299	0.240173
indole-3-carboxylate	dodecadienoate (12:2)*	-0.260705	0.0569063	0.360356
indole-3-carboxylate	dodecanedioate (C12)	-0.0483127	0.728652	0.924998
indole-3-carboxylate	dodecenedioate (C12:1-DC)*	-0.320572	0.0181112	0.207381
indole-3-carboxylate	dopamine 3-O-sulfate	-0.00659676	0.96224	0.991155
indole-3-carboxylate	ectoine	-0.130372	0.347405	0.736812
indole-3-carboxylate	EDTA	-0.0723356	0.603203	0.877054
indole-3-carboxylate	eicosanedioate (C20-DC)	-0.0546425	0.694736	0.91314
indole-3-carboxylate	eicosapentaenoate (EPA; 20:5n3)	0.202822	0.14132	0.530489
indole-3-carboxylate	eicosenedioate (C20:1-DC)*	-0.212812	0.122344	0.50076
indole-3-carboxylate	eicosenoate (20:1n9 or 1n11)	-0.0621926	0.655049	0.897986
indole-3-carboxylate	eicosenoylcarnitine (C20:1)*	-0.271992	0.0466301	0.328468
indole-3-carboxylate	epiandrosterone sulfate	-0.0900286	0.517367	0.838004
indole-3-carboxylate	ergothioneine	0.0432031	0.756414	0.934052
indole-3-carboxylate	erucate (22:1n9)	0.0528122	0.704485	0.916591
indole-3-carboxylate	erythritol	-0.0756149	0.586833	0.869942
indole-3-carboxylate	erythronate*	-0.202135	0.142701	0.532585
indole-3-carboxylate	ethyl beta-glucopyranoside	-0.100782	0.468384	0.812793
indole-3-carboxylate	ethylmalonate	0.108866	0.433269	0.793351
indole-3-carboxylate	etiocholanolone glucuronide	0.0600572	0.666184	0.902564
indole-3-carboxylate	eugenol sulfate	-0.0121316	0.930619	0.983745
indole-3-carboxylate	FAD	-0.00850399	0.951335	0.988563
indole-3-carboxylate	formiminoglutamate	0.0227645	0.87021	0.967559
indole-3-carboxylate	fructose	0.0186463	0.893539	0.973972
indole-3-carboxylate	fructosyllysine	-0.0821735	0.554708	0.855862
indole-3-carboxylate	fumarate	0.0871306	0.530995	0.844727
indole-3-carboxylate	galactonate	0.0409541	0.768734	0.937997
indole-3-carboxylate	gamma-CEHC	0.135863	0.327297	0.722123
indole-3-carboxylate	gamma-glutamyl-2-aminobutyrate	-0.118789	0.392259	0.767661
indole-3-carboxylate	gamma-glutamyl-alpha-lysine	-0.278322	0.0415654	0.311377
indole-3-carboxylate	gamma-glutamyl-epsilon-lysine	-0.24797	0.0706204	0.396572
indole-3-carboxylate	gamma-glutamylcitrulline*	-0.263298	0.0543971	0.352866
indole-3-carboxylate	gamma-glutamylglutamate	-0.191535	0.165308	0.564209
indole-3-carboxylate	gamma-glutamylglutamine	-0.245605	0.0734342	0.403737
indole-3-carboxylate	gamma-glutamylglycine	-0.269018	0.0491782	0.336538
indole-3-carboxylate	gamma-glutamylhistidine	-0.26246	0.0551989	0.355205
indole-3-carboxylate	gamma-glutamylisoleucine*	-0.187722	0.174049	0.575394
indole-3-carboxylate	gamma-glutamylleucine	-0.262231	0.0554192	0.355819
indole-3-carboxylate	gamma-glutamylmethionine	-0.161411	0.243601	0.651637
indole-3-carboxylate	gamma-glutamylphenylalanine	-0.312336	0.0214858	0.226534
indole-3-carboxylate	gamma-glutamylthreonine	-0.169647	0.220052	0.627937
indole-3-carboxylate	gamma-glutamyltryptophan	-0.256664	0.0610035	0.371509
indole-3-carboxylate	gamma-glutamyltyrosine	-0.171096	0.216079	0.623965
indole-3-carboxylate	gamma-glutamylvaline	-0.0647093	0.642021	0.892879
indole-3-carboxylate	gamma-tocopherol/beta-tocopherol	-0.173003	0.210928	0.618695
indole-3-carboxylate	gentisate	0.00853922	0.951134	0.988563
indole-3-carboxylate	GlcNAc sulfate conjugate of C21H34O2 steroid	-0.146431	0.290706	0.693247
indole-3-carboxylate	gluconate	0.0899523	0.517724	0.838227
indole-3-carboxylate	glucose	0.0752336	0.588726	0.870901
indole-3-carboxylate	glucuronate	0.125033	0.36767	0.751022
indole-3-carboxylate	glucuronide of C10H18O2 (7)*	-0.0202719	0.884319	0.971293
indole-3-carboxylate	glucuronide of C14H22O4 (2)*	0.181109	0.189991	0.594587
indole-3-carboxylate	glucuronide of piperine metabolite C17H21NO3 (3)*	0.0178942	0.89781	0.975181
indole-3-carboxylate	glucuronide of piperine metabolite C17H21NO3 (4)*	-0.0567544	0.683547	0.909044
indole-3-carboxylate	glucuronide of piperine metabolite C17H21NO3 (5)*	0.122054	0.379282	0.758984
indole-3-carboxylate	glutamate	-0.0713441	0.608191	0.879094
indole-3-carboxylate	glutamine	-0.244919	0.0742675	0.405745
indole-3-carboxylate	glutamine conjugate of C6H10O2 (1)*	-0.0844614	0.543701	0.850719
indole-3-carboxylate	glutamine conjugate of C6H10O2 (2)*	-0.288084	0.0346477	0.285671
indole-3-carboxylate	glutamine conjugate of C7H12O2*	-0.0544137	0.695952	0.913592
indole-3-carboxylate	glutamine_degradant*	-0.174604	0.206669	0.613966
indole-3-carboxylate	glutarylcarnitine (C5-DC)	-0.0364191	0.793746	0.945643
indole-3-carboxylate	glycerate	-0.0790467	0.569919	0.862805
indole-3-carboxylate	glycerol	-0.0184175	0.894838	0.974294
indole-3-carboxylate	glycerol 3-phosphate	-0.0477788	0.731537	0.925891
indole-3-carboxylate	glycerophosphoethanolamine	0.109476	0.430681	0.791895
indole-3-carboxylate	glycerophosphorylcholine (GPC)	-0.0406864	0.770204	0.938431
indole-3-carboxylate	glycine	-0.216244	0.116293	0.490815
indole-3-carboxylate	glycine conjugate of C10H14O2 (1)*	-0.109322	0.431334	0.792234
indole-3-carboxylate	glyco-beta-muricholate	0.102968	0.458737	0.807638
indole-3-carboxylate	glycochenodeoxycholate	-0.057693	0.678595	0.907279
indole-3-carboxylate	glycochenodeoxycholate 3-sulfate	-0.210143	0.127213	0.508883
indole-3-carboxylate	glycochenodeoxycholate glucuronide (1)	-0.154013	0.266168	0.672605
indole-3-carboxylate	glycocholate	-0.0265014	0.849136	0.961766
indole-3-carboxylate	glycocholenate sulfate*	-0.0417541	0.764345	0.936472
indole-3-carboxylate	glycodeoxycholate	0.0275802	0.843071	0.960052
indole-3-carboxylate	glycodeoxycholate 3-sulfate	-0.0928503	0.504269	0.831362
indole-3-carboxylate	glycohyocholate	-0.189367	0.170238	0.570788
indole-3-carboxylate	glycolithocholate	-0.126863	0.360646	0.746257
indole-3-carboxylate	glycolithocholate sulfate*	-0.101621	0.46467	0.810772
indole-3-carboxylate	glycosyl ceramide (d18:1/20:0, d16:1/22:0)*	0.00995234	0.94306	0.986633
indole-3-carboxylate	glycosyl ceramide (d18:1/23:1, d17:1/24:1)*	0.199085	0.148956	0.541876
indole-3-carboxylate	glycosyl ceramide (d18:2/24:1, d18:1/24:2)*	-0.0563203	0.685841	0.909962
indole-3-carboxylate	glycosyl-N-(2-hydroxynervonoyl)-sphingosine (d18:1/24:1(2OH))*	0.172164	0.213184	0.621018
indole-3-carboxylate	glycosyl-N-behenoyl-sphingadienine (d18:2/22:0)*	-0.229361	0.0952483	0.451641
indole-3-carboxylate	glycosyl-N-behenoyl-sphingosine (d18:1/22:0)*	0.108255	0.435867	0.794748
indole-3-carboxylate	glycosyl-N-nervonoyl-sphingosine (d18:1/24:1)*	0.139371	0.314842	0.712697
indole-3-carboxylate	glycosyl-N-palmitoyl-sphingosine (d18:1/16:0)	0.0272641	0.844847	0.960478
indole-3-carboxylate	glycosyl-N-stearoyl-sphingosine (d18:1/18:0)	0.0230696	0.868486	0.967069
indole-3-carboxylate	glycoursodeoxycholate	-0.167664	0.22557	0.633683
indole-3-carboxylate	glycoursodeoxycholic acid sulfate (1)	-0.140685	0.310255	0.709109
indole-3-carboxylate	guaiacol sulfate	0.129685	0.349971	0.738712
indole-3-carboxylate	guanidinoacetate	-0.090715	0.514166	0.836354
indole-3-carboxylate	gulonate*	-0.20511	0.136792	0.52352
indole-3-carboxylate	heme	0.116568	0.401233	0.773356
indole-3-carboxylate	heptanoate (7:0)	0.256282	0.0614019	0.372565
indole-3-carboxylate	heptenedioate (C7:1-DC)*	0.0366444	0.792498	0.945238
indole-3-carboxylate	hexadecadienoate (16:2n6)	0.0254337	0.855147	0.96348
indole-3-carboxylate	hexadecanedioate (C16)	-0.175596	0.204062	0.610958
indole-3-carboxylate	hexadecasphingosine (d16:1)*	-0.079123	0.569546	0.862629
indole-3-carboxylate	hexadecenedioate (C16:1-DC)*	-0.164614	0.234247	0.642216
indole-3-carboxylate	hexanoylcarnitine (C6)	-0.0972736	0.484084	0.820875
indole-3-carboxylate	hexanoylglutamine	-0.199542	0.148005	0.54037
indole-3-carboxylate	hippurate	0.0212393	0.878839	0.96982
indole-3-carboxylate	histidine	-0.131439	0.343436	0.733964
indole-3-carboxylate	histidine betaine (hercynine)*	0.0633012	0.649297	0.89581
indole-3-carboxylate	homoarginine	-0.161335	0.243826	0.651742
indole-3-carboxylate	homocitrulline	0.196416	0.154594	0.549911
indole-3-carboxylate	homostachydrine*	0.0408389	0.769367	0.93814
indole-3-carboxylate	homovanillate (HVA)	0.132735	0.33866	0.730735
indole-3-carboxylate	hydantoin-5-propionate	0.157979	0.253902	0.661531
indole-3-carboxylate	hydroquinone sulfate	0.0184175	0.894838	0.974294
indole-3-carboxylate	hydroxy-CMPF*	-0.306235	0.0243155	0.241035
indole-3-carboxylate	hydroxy-N6,N6,N6-trimethyllysine*	-0.0191039	0.890942	0.973194
indole-3-carboxylate	hydroxyasparagine	0.103451	0.456623	0.806578
indole-3-carboxylate	hydroxypalmitoyl sphingomyelin (d18:1/16:0(OH))	0.0758437	0.585699	0.869496
indole-3-carboxylate	hyocholate	0.0493804	0.722892	0.923152
indole-3-carboxylate	hypotaurine	0.129457	0.350829	0.739306
indole-3-carboxylate	hypoxanthine	0.0657769	0.636526	0.890573
indole-3-carboxylate	imidazole lactate	0.27428	0.0447443	0.32233
indole-3-carboxylate	imidazole propionate	-0.194432	0.158886	0.555905
indole-3-carboxylate	iminodiacetate (IDA)	0.0273403	0.844418	0.96036
indoleacetate	Liver fat (%)	-0.137722	0.320657	0.717147
indoleacetate	Sodium (mmol/L)	0.30866	0.0231551	0.235218
indoleacetate	Potassium (mmol/L)	0.351274	0.00920079	0.143381
indoleacetate	Creatinine (mg/dL)	0.0287523	0.836491	0.958055
indoleacetate	Urea (BUN) (mg/dL)	0.421316	0.00151035	0.0478204
indoleacetate	Uric acid (mg/dL)	-0.168014	0.22459	0.632739
indoleacetate	ALT (IU/L)	-0.158813	0.251372	0.659011
indoleacetate	AST (IU/L)	-0.19919	0.148736	0.541605
indoleacetate	GGT (U/L)	0.0449978	0.746626	0.930898
indoleacetate	Alkaline phosphatase (IU/L)	0.134945	0.330603	0.724538
indoleacetate	Total Bilirubin (mg/dL)	-0.130425	0.347207	0.736689
indoleacetate	Albumin (g/dL)	0.00832745	0.952344	0.98882
indoleacetate	Creatine Kinase (U/L)	-0.148353	0.284351	0.688081
indoleacetate	Total cholesterol (mg/dL)	0.0786825	0.571703	0.863614
indoleacetate	High Density Lipoprotein (mg/dL)	0.337973	0.0124368	0.16985
indoleacetate	Low Density Lipoprotein (mg/dL)	-0.00507092	0.97097	0.993191
indoleacetate	Triglycerides (mg/dL)	-0.158152	0.253377	0.661058
indoleacetate	Glucose (mg/dL)	0.190694	0.167207	0.56673
indoleacetate	Insulin (mg/dL)	-0.0312982	0.822238	0.953932
indoleacetate	Weight (kg)	-0.103153	0.45793	0.807254
indoleacetate	Body mass index (kg/m2)	-0.00701487	0.959849	0.990548
indoleacetate	Heart rate (bpm)	-0.0239298	0.863629	0.965818
indoleacetate	Systolic blood pressure (mmHg)	-0.00276366	0.984176	0.996298
indoleacetate	Diastolic blood pressure (mmHg)	0.0734364	0.597685	0.874811
indoleacetate	Waist circumference (cm)	-0.0478309	0.731255	0.925825
indoleacetate	Hip circumference (cm)	0.0719456	0.605163	0.877819
indoleacetate	Trunk fat mass (kg/m2)	0.0496463	0.72146	0.922616
indoleacetate	Trunk fat free mass (kg/m2)	-0.160072	0.247586	0.655513
indoleacetate	Trunk total body water (%)	-0.203831	0.139309	0.527453
indoleacetate	Left arm fat mass (kg/m2)	0.0802279	0.56415	0.860152
indoleacetate	Left arm fat free mass (kg/m2)	-0.120448	0.385636	0.76314
indoleacetate	Left arm total body water (%)	-0.203831	0.139309	0.527453
indoleacetate	Right arm fat mass (kg/m2)	0.0813209	0.558836	0.857727
indoleacetate	Right arm fat free mass (kg/m2)	-0.137394	0.321823	0.717983
indoleacetate	Right arm total body water (%)	-0.203831	0.139309	0.527453
indoleacetate	Left leg fat mass (kg/m2)	0.206609	0.133885	0.51905
indoleacetate	Left leg fat free mass (kg/m2)	-0.182921	0.185523	0.589255
indoleacetate	Left leg total body water (%)	-0.203831	0.139309	0.527453
indoleacetate	Right leg fat mass (kg/m2)	0.207558	0.132068	0.516075
indoleacetate	Right leg fat free mass (kg/m2)	-0.200015	0.147027	0.538848
indoleacetate	Right leg total body water (%)	-0.203831	0.139309	0.527453
indoleacetate	(14 or 15)-methylpalmitate (a17:0 or i17:0)	0.0142176	0.918726	0.980615
indoleacetate	(16 or 17)-methylstearate (a19:0 or i19:0)	0.032895	0.813328	0.951122
indoleacetate	(2 or 3)-decenoate (10:1n7 or n8)	-0.438536	0.000910189	0.0342179
indoleacetate	(N(1) + N(8))-acetylspermidine	0.064837	0.641362	0.892563
indoleacetate	(S)-3-hydroxybutyrylcarnitine	-0.156852	0.25735	0.664758
indoleacetate	1,2,3-benzenetriol sulfate (2)	-0.0687221	0.621468	0.884293
indoleacetate	1,2-dilinoleoyl-GPC (18:2/18:2)	-0.12369	0.37288	0.754432
indoleacetate	1,2-dilinoleoyl-GPE (18:2/18:2)*	-0.138343	0.318459	0.715511
indoleacetate	1,2-dipalmitoyl-GPC (16:0/16:0)	0.0438727	0.752758	0.932846
indoleacetate	1,3,7-trimethylurate	0.170187	0.218567	0.626314
indoleacetate	1,3-dimethylurate	0.0503917	0.717451	0.921158
indoleacetate	1,5-anhydroglucitol (1,5-AG)	0.152506	0.270932	0.676689
indoleacetate	1,7-dimethylurate	0.138327	0.318517	0.715511
indoleacetate	1-(1-enyl-oleoyl)-GPE (P-18:1)*	0.200305	0.14643	0.537904
indoleacetate	1-(1-enyl-palmitoyl)-2-arachidonoyl-GPC (P-16:0/20:4)*	0.180408	0.191742	0.596698
indoleacetate	1-(1-enyl-palmitoyl)-2-arachidonoyl-GPE (P-16:0/20:4)*	0.273337	0.0455139	0.324666
indoleacetate	1-(1-enyl-palmitoyl)-2-linoleoyl-GPC (P-16:0/18:2)*	0.155098	0.262774	0.66981
indoleacetate	1-(1-enyl-palmitoyl)-2-linoleoyl-GPE (P-16:0/18:2)*	0.169278	0.221073	0.628975
indoleacetate	1-(1-enyl-palmitoyl)-2-oleoyl-GPC (P-16:0/18:1)*	0.0577473	0.678309	0.907152
indoleacetate	1-(1-enyl-palmitoyl)-2-oleoyl-GPE (P-16:0/18:1)*	0.137488	0.321488	0.717664
indoleacetate	1-(1-enyl-palmitoyl)-2-palmitoleoyl-GPC (P-16:0/16:1)*	-0.0295407	0.832071	0.956728
indoleacetate	1-(1-enyl-palmitoyl)-2-palmitoyl-GPC (P-16:0/16:0)*	-0.12651	0.361993	0.747029
indoleacetate	1-(1-enyl-palmitoyl)-GPC (P-16:0)*	0.158452	0.252464	0.660084
indoleacetate	1-(1-enyl-palmitoyl)-GPE (P-16:0)*	0.162493	0.240413	0.648574
indoleacetate	1-(1-enyl-stearoyl)-2-arachidonoyl-GPE (P-18:0/20:4)*	0.288203	0.0345697	0.285337
indoleacetate	1-(1-enyl-stearoyl)-2-linoleoyl-GPE (P-18:0/18:2)*	0.242691	0.0770244	0.411968
indoleacetate	1-(1-enyl-stearoyl)-2-oleoyl-GPE (P-18:0/18:1)	0.254812	0.0629576	0.376993
indoleacetate	1-(1-enyl-stearoyl)-GPE (P-18:0)*	0.310768	0.0221848	0.23024
indoleacetate	1-arachidonoyl-GPC* (20:4)*	0.0255765	0.854343	0.963254
indoleacetate	1-arachidonoyl-GPE (20:4n6)*	-0.0578235	0.677908	0.90696
indoleacetate	1-arachidonoyl-GPI* (20:4)*	-0.130475	0.347022	0.736516
indoleacetate	1-arachidonylglycerol (20:4)	0.105853	0.446179	0.800629
indoleacetate	1-carboxyethylisoleucine	0.147836	0.286051	0.689393
indoleacetate	1-carboxyethylleucine	-0.0396036	0.776159	0.94018
indoleacetate	1-carboxyethylphenylalanine	0.234686	0.0876028	0.435816
indoleacetate	1-carboxyethyltyrosine	0.180869	0.190591	0.59526
indoleacetate	1-carboxyethylvaline	0.0774919	0.577554	0.865926
indoleacetate	1-dihomo-linolenylglycerol (20:3)	0.119039	0.391255	0.766889
indoleacetate	1-docosahexaenoylglycerol (22:6)	0.112083	0.419714	0.784988
indoleacetate	1-lignoceroyl-GPC (24:0)	0.159103	0.250495	0.6583
indoleacetate	1-linolenoyl-GPC (18:3)*	0.314427	0.0205821	0.221757
indoleacetate	1-linoleoyl-2-arachidonoyl-GPC (18:2/20:4n6)*	0.143739	0.299761	0.700583
indoleacetate	1-linoleoyl-2-arachidonoyl-GPE (18:2/20:4)*	0.0239012	0.86379	0.965818
indoleacetate	1-linoleoyl-2-linolenoyl-GPC (18:2/18:3)*	0.202897	0.14117	0.530258
indoleacetate	1-linoleoyl-GPC (18:2)	-0.0548504	0.693631	0.912649
indoleacetate	1-linoleoyl-GPE (18:2)*	-0.10486	0.450481	0.803127
indoleacetate	1-linoleoyl-GPG (18:2)*	-0.431599	0.00111975	0.0391844
indoleacetate	1-linoleoyl-GPI* (18:2)*	-0.298266	0.0284779	0.260426
indoleacetate	1-linoleoylglycerol (18:2)	-0.00728035	0.958331	0.990135
indoleacetate	1-methyl-4-imidazoleacetate	0.205031	0.136945	0.523765
indoleacetate	1-methyl-5-imidazoleacetate	-0.0649133	0.640969	0.892379
indoleacetate	1-methyl-5-imidazolelactate	-0.0691824	0.619129	0.8834
indoleacetate	1-methylhistidine	0.122622	0.377051	0.757278
indoleacetate	1-methylnicotinamide	-0.0245092	0.860359	0.964854
indoleacetate	1-methylurate	0.0648113	0.641495	0.892695
indoleacetate	1-methylxanthine	-0.00468839	0.973159	0.993699
indoleacetate	1-myristoyl-2-arachidonoyl-GPC (14:0/20:4)*	0.423747	0.00140837	0.045668
indoleacetate	1-myristoyl-2-palmitoyl-GPC (14:0/16:0)	0.429083	0.00120584	0.0411697
indoleacetate	1-myristoylglycerol (14:0)	0.284161	0.0373031	0.295821
indoleacetate	1-oleoyl-2-arachidonoyl-GPE (18:1/20:4)*	-0.0699447	0.615262	0.881805
indoleacetate	1-oleoyl-2-docosahexaenoyl-GPC (18:1/22:6)*	-0.0336573	0.809082	0.949871
indoleacetate	1-oleoyl-2-linoleoyl-GPE (18:1/18:2)*	-0.0842005	0.544951	0.851158
indoleacetate	1-oleoyl-GPC (18:1)	0.141986	0.305757	0.705526
indoleacetate	1-oleoyl-GPE (18:1)	0.0508862	0.714796	0.920097
indoleacetate	1-oleoyl-GPG (18:1)*	-0.175969	0.203088	0.609987
indoleacetate	1-oleoyl-GPI (18:1)	0.0537069	0.699713	0.914806
indoleacetate	1-oleoyl-GPS (18:1)	0.201527	0.143931	0.534403
indoleacetate	1-oleoylglycerol (18:1)	-0.0357919	0.797222	0.946636
indoleacetate	1-palmitoleoyl-2-linolenoyl-GPC (16:1/18:3)*	0.103883	0.454735	0.805465
indoleacetate	1-palmitoleoyl-GPC* (16:1)*	0.12834	0.355035	0.742211
indoleacetate	1-palmitoleoylglycerol (16:1)*	0.116169	0.402857	0.774468
indoleacetate	1-palmitoyl-2-arachidonoyl-GPC (16:0/20:4n6)	-0.0748999	0.590385	0.871603
indoleacetate	1-palmitoyl-2-arachidonoyl-GPE (16:0/20:4)*	-0.129712	0.349871	0.738552
indoleacetate	1-palmitoyl-2-arachidonoyl-GPI (16:0/20:4)*	0.181704	0.188517	0.592975
indoleacetate	1-palmitoyl-2-dihomo-linolenoyl-GPC (16:0/20:3n3 or 6)*	-0.0204688	0.883203	0.97101
indoleacetate	1-palmitoyl-2-docosahexaenoyl-GPC (16:0/22:6)	-0.114923	0.407958	0.77756
indoleacetate	1-palmitoyl-2-docosahexaenoyl-GPE (16:0/22:6)*	-0.0470745	0.735349	0.9272
indoleacetate	1-palmitoyl-2-linoleoyl-GPC (16:0/18:2)	-0.186278	0.177444	0.579663
indoleacetate	1-palmitoyl-2-linoleoyl-GPE (16:0/18:2)	-0.114465	0.409839	0.77885
indoleacetate	1-palmitoyl-2-linoleoyl-GPI (16:0/18:2)	-0.14717	0.288252	0.691073
indoleacetate	1-palmitoyl-2-oleoyl-GPC (16:0/18:1)	0.0491328	0.724226	0.923527
indoleacetate	1-palmitoyl-2-oleoyl-GPE (16:0/18:1)	0.0105584	0.939598	0.985846
indoleacetate	1-palmitoyl-2-oleoyl-GPI (16:0/18:1)*	0.0564513	0.685148	0.909646
indoleacetate	1-palmitoyl-2-palmitoleoyl-GPC (16:0/16:1)*	0.233314	0.0895253	0.439899
indoleacetate	1-palmitoyl-2-stearoyl-GPC (16:0/18:0)	0.133448	0.336049	0.728896
indoleacetate	1-palmitoyl-2-stearoyl-GPE (16:0/18:0)*	0.128006	0.356297	0.743171
indoleacetate	1-palmitoyl-GPC (16:0)	0.0116257	0.933506	0.98447
indoleacetate	1-palmitoyl-GPE (16:0)	-0.0543168	0.696467	0.913695
indoleacetate	1-palmitoyl-GPG (16:0)*	0.0893082	0.520738	0.839544
indoleacetate	1-palmitoyl-GPI* (16:0)	0.067429	0.628061	0.886836
indoleacetate	1-palmitoylglycerol (16:0)	-0.121784	0.380347	0.759592
indoleacetate	1-ribosyl-imidazoleacetate*	0.277759	0.0419971	0.312704
indoleacetate	1-stearoyl-2-arachidonoyl-GPC (18:0/20:4)	-0.0380789	0.784566	0.942842
indoleacetate	1-stearoyl-2-arachidonoyl-GPE (18:0/20:4)	-0.101658	0.464504	0.810592
indoleacetate	1-stearoyl-2-arachidonoyl-GPI (18:0/20:4)	-0.09251	0.50584	0.832081
indoleacetate	1-stearoyl-2-arachidonoyl-GPS (18:0/20:4)	0.131018	0.344999	0.735107
indoleacetate	1-stearoyl-2-docosahexaenoyl-GPC (18:0/22:6)	-0.00956737	0.945259	0.987065
indoleacetate	1-stearoyl-2-docosahexaenoyl-GPE (18:0/22:6)*	0.0022489	0.987123	0.996951
indoleacetate	1-stearoyl-2-linoleoyl-GPC (18:0/18:2)*	-0.112102	0.419636	0.784877
indoleacetate	1-stearoyl-2-linoleoyl-GPE (18:0/18:2)*	-0.136192	0.326114	0.721151
indoleacetate	1-stearoyl-2-linoleoyl-GPI (18:0/18:2)	-0.201067	0.144868	0.535656
indoleacetate	1-stearoyl-2-oleoyl-GPC (18:0/18:1)	0.276996	0.042587	0.314707
indoleacetate	1-stearoyl-2-oleoyl-GPE (18:0/18:1)	0.0963979	0.488046	0.82285
indoleacetate	1-stearoyl-2-oleoyl-GPI (18:0/18:1)*	0.0210787	0.879748	0.970057
indoleacetate	1-stearoyl-2-oleoyl-GPS (18:0/18:1)	0.065142	0.639791	0.891842
indoleacetate	1-stearoyl-GPC (18:0)	0.0537069	0.699713	0.914806
indoleacetate	1-stearoyl-GPE (18:0)	0.0639985	0.64569	0.894275
indoleacetate	1-stearoyl-GPG (18:0)	0.076731	0.581307	0.867572
indoleacetate	1-stearoyl-GPI (18:0)	-0.0489041	0.725459	0.92392
indoleacetate	10-heptadecenoate (17:1n7)	-0.109663	0.429889	0.791318
indoleacetate	10-nonadecenoate (19:1n9)	-0.0842005	0.544951	0.851158
indoleacetate	10-undecenoate (11:1n1)	0.183229	0.184772	0.588376
indoleacetate	11-ketoetiocholanolone glucuronide	0.18257	0.186384	0.590304
indoleacetate	11beta-hydroxyandrosterone glucuronide	-0.0982276	0.479788	0.818525
indoleacetate	11beta-hydroxyetiocholanolone glucuronide*	0.300691	0.0271521	0.254422
indoleacetate	12,13-DiHOME	0.0301529	0.828643	0.955773
indoleacetate	12-HETE	0.099172	0.475554	0.816473
indoleacetate	13-HODE + 9-HODE	-0.177206	0.199879	0.606348
indoleacetate	16a-hydroxy DHEA 3-sulfate	-0.213265	0.121533	0.49939
indoleacetate	17alpha-hydroxypregnanolone glucuronide	0.00205969	0.988207	0.997311
indoleacetate	17alpha-hydroxypregnenolone 3-sulfate	-0.208994	0.129353	0.512243
indoleacetate	2'-deoxyuridine	-0.131084	0.344753	0.734899
indoleacetate	2'-O-methyluridine	0.198552	0.15007	0.543373
indoleacetate	2,3-dihydroxy-2-methylbutyrate	-0.0593493	0.669891	0.903988
indoleacetate	2,3-dihydroxy-5-methylthio-4-pentenoate (DMTPA)*	0.248866	0.0695761	0.394009
indoleacetate	2,3-dihydroxyisovalerate	0.173034	0.210846	0.618648
indoleacetate	2,4-di-tert-butylphenol	-0.0588146	0.672697	0.905016
indoleacetate	2,6-dihydroxybenzoic acid	0.027025	0.846191	0.96083
indoleacetate	2-acetamidophenol sulfate	0.177274	0.199705	0.60619
indoleacetate	2-aminoadipate	-0.104174	0.453466	0.804781
indoleacetate	2-aminobutyrate	-0.0749762	0.590006	0.871404
indoleacetate	2-aminoheptanoate	0.0407471	0.769871	0.938284
indoleacetate	2-aminooctanoate	0.079474	0.567829	0.861691
indoleacetate	2-aminophenol sulfate	0.24574	0.0732711	0.403211
indoleacetate	2-arachidonoylglycerol (20:4)	0.238656	0.082223	0.424162
indoleacetate	2-hydroxy-3-methylvalerate	-0.13543	0.328855	0.723171
indoleacetate	2-hydroxy-4-(methylthio)butanoic acid	0.142748	0.303141	0.703331
indoleacetate	2-hydroxyarachidate*	0.187345	0.17493	0.576467
indoleacetate	2-hydroxybehenate	0.144044	0.298727	0.699747
indoleacetate	2-hydroxybutyrate/2-hydroxyisobutyrate	-0.203659	0.13965	0.527864
indoleacetate	2-hydroxydecanoate	0.257785	0.0598432	0.368335
indoleacetate	2-hydroxyglutarate	-0.0245855	0.859929	0.96479
indoleacetate	2-hydroxyhippurate (salicylurate)	0.313741	0.0208749	0.223351
indoleacetate	2-hydroxylaurate	-0.236592	0.0849864	0.430435
indoleacetate	2-hydroxynervonate*	-0.0324376	0.815878	0.951973
indoleacetate	2-hydroxyoctanoate	0.0646083	0.642541	0.893024
indoleacetate	2-hydroxypalmitate	0.0315228	0.820984	0.953533
indoleacetate	2-hydroxyphenylacetate	0.189403	0.170153	0.570622
indoleacetate	2-hydroxyphytanate*	0.239642	0.0809283	0.420977
indoleacetate	2-hydroxysebacate	0.0664324	0.633162	0.889071
indoleacetate	2-hydroxystearate	0.216009	0.116699	0.491475
indoleacetate	2-isopropylmalate	0.021919	0.874992	0.968815
indoleacetate	2-keto-3-deoxy-gluconate	0.145569	0.293587	0.695645
indoleacetate	2-ketocaprylate	0.140919	0.309444	0.708418
indoleacetate	2-linoleoylglycerol (18:2)	0.169548	0.220327	0.628304
indoleacetate	2-methoxyhydroquinone sulfate (1)	0.168289	0.223821	0.631787
indoleacetate	2-methoxyhydroquinone sulfate (2)	0.0777838	0.576117	0.865293
indoleacetate	2-methoxyresorcinol sulfate	-0.0966679	0.486823	0.82225
indoleacetate	2-methylbutyrylcarnitine (C5)	0.198475	0.15023	0.543576
indoleacetate	2-methylserine	0.0472741	0.734268	0.9269
indoleacetate	2-naphthol sulfate	-0.0683438	0.623394	0.885102
indoleacetate	2-O-methylascorbic acid	0.06255	0.653192	0.897178
indoleacetate	2-oleoylglycerol (18:1)	-0.0382569	0.783584	0.942532
indoleacetate	2-oxoarginine*	0.410787	0.00203234	0.0579115
indoleacetate	2-palmitoleoyl-GPC* (16:1)*	0.0698685	0.615648	0.881955
indoleacetate	2-palmitoyl-GPC* (16:0)*	-0.0319039	0.818855	0.952956
indoleacetate	2-piperidinone	0.0920526	0.507955	0.83318
indoleacetate	2-stearoyl-GPE (18:0)*	0.101811	0.463831	0.81029
indoleacetate	21-hydroxypregnenolone disulfate	-0.233467	0.0893101	0.439471
indoleacetate	21-hydroxypregnenolone monosulfate (1)	-0.313475	0.0209893	0.224048
indoleacetate	2R,3R-dihydroxybutyrate	0.253897	0.0639416	0.379681
indoleacetate	3,4-dihydroxybutyrate	0.00110539	0.993671	0.998463
indoleacetate	3,5-dichloro-2,6-dihydroxybenzoic acid	0.00209644	0.987996	0.997244
indoleacetate	3,7-dimethylurate	0.0909824	0.512921	0.835767
indoleacetate	3-(3-amino-3-carboxypropyl)uridine*	0.149914	0.279256	0.683852
indoleacetate	3-(3-hydroxyphenyl)propionate	-0.12718	0.359437	0.745433
indoleacetate	3-(3-hydroxyphenyl)propionate sulfate	0.023327	0.867032	0.9668
indoleacetate	3-(4-hydroxyphenyl)lactate (HPLA)	0.151058	0.275563	0.680838
indoleacetate	3-acetylphenol sulfate	0.0839722	0.546045	0.851648
indoleacetate	3-amino-2-piperidone	0.1753	0.204837	0.611879
indoleacetate	3-aminoisobutyrate	0.139394	0.314761	0.712601
indoleacetate	3-bromo-5-chloro-2,6-dihydroxybenzoic acid*	-0.0367067	0.792154	0.945147
indoleacetate	3-carboxy-4-methyl-5-pentyl-2-furanpropionate (3-CMPFP)	0.274481	0.0445821	0.321754
indoleacetate	3-carboxy-4-methyl-5-propyl-2-furanpropanoate (CMPF)	0.072308	0.603342	0.877054
indoleacetate	3-decenoylcarnitine	0.0256056	0.854179	0.963254
indoleacetate	3-ethylcatechol sulfate (1)	-0.0157824	0.909816	0.978289
indoleacetate	3-formylindole	0.0890032	0.522169	0.840316
indoleacetate	3-hydroxy-2-ethylpropionate	0.103869	0.454796	0.805465
indoleacetate	3-hydroxy-2-methylpyridine sulfate	0.0782742	0.573707	0.864348
indoleacetate	3-hydroxy-3-methylglutarate	0.0444063	0.749848	0.931865
indoleacetate	3-hydroxyadipate	-0.195348	0.156893	0.55299
indoleacetate	3-hydroxybutyrate (BHBA)	-0.368935	0.00604658	0.112847
indoleacetate	3-hydroxybutyroylglycine	-0.194755	0.158181	0.554934
indoleacetate	3-hydroxydecanoate	-0.240099	0.080333	0.419573
indoleacetate	3-hydroxydecanoylcarnitine	-0.171412	0.215219	0.623161
indoleacetate	3-hydroxydodecanedioate*	-0.171367	0.215343	0.623341
indoleacetate	3-hydroxyhexanoate	-0.00423099	0.975777	0.99431
indoleacetate	3-hydroxyhexanoylcarnitine (1)	-0.115802	0.404357	0.775474
indoleacetate	3-hydroxyhippurate	-0.0930436	0.503378	0.830801
indoleacetate	3-hydroxyhippurate sulfate	-0.0905856	0.514768	0.836712
indoleacetate	3-hydroxyisobutyrate	-0.172251	0.212949	0.620758
indoleacetate	3-hydroxylaurate	-0.27692	0.0426464	0.314922
indoleacetate	3-hydroxyoctanoate	-0.0882409	0.525753	0.842014
indoleacetate	3-hydroxyoctanoylcarnitine (1)	-0.0892319	0.521096	0.839753
indoleacetate	3-hydroxyoctanoylcarnitine (2)	-0.0944921	0.496727	0.827181
indoleacetate	3-hydroxyoleoylcarnitine	-0.266026	0.0518553	0.34492
indoleacetate	3-hydroxypyridine sulfate	0.26114	0.0564797	0.35903
indoleacetate	3-hydroxystachydrine*	0.106959	0.441415	0.7978
indoleacetate	3-indoleglyoxylic acid	0.218982	0.11163	0.482748
indoleacetate	3-indoxyl sulfate	0.159215	0.250159	0.657875
indoleacetate	3-methoxycatechol sulfate (1)	-0.150448	0.277529	0.682484
indoleacetate	3-methoxycatechol sulfate (2)	0.32781	0.0155285	0.191356
indoleacetate	3-methoxytyramine sulfate	0.286882	0.0354444	0.288735
indoleacetate	3-methoxytyrosine	-0.0155899	0.910912	0.978538
indoleacetate	3-methyl catechol sulfate (1)	0.147551	0.286992	0.690129
indoleacetate	3-methyl-2-oxobutyrate	-0.290871	0.0328578	0.278612
indoleacetate	3-methyl-2-oxovalerate	-0.236059	0.0857128	0.431867
indoleacetate	3-methyladipate	0.0324723	0.815684	0.951973
indoleacetate	3-methylcytidine	-0.193333	0.161299	0.559325
indoleacetate	3-methylglutaconate	0.212197	0.123453	0.502772
indoleacetate	3-methylglutarylcarnitine (2)	0.0652182	0.639399	0.891697
indoleacetate	3-methylhistidine	-0.0222985	0.872845	0.968224
indoleacetate	3-methylxanthine	0.179112	0.195007	0.600827
indoleacetate	3-phenylpropionate (hydrocinnamate)	0.33928	0.0120807	0.167131
indoleacetate	3-phosphoglycerate	0.481456	0.000228079	0.0130525
indoleacetate	3-sulfo-L-alanine	0.0181616	0.896291	0.974779
indoleacetate	3-ureidopropionate	0.0885458	0.524318	0.841291
indoleacetate	3b-hydroxy-5-cholenoic acid	-0.139672	0.313785	0.711871
indoleacetate	3beta,7alpha-dihydroxy-5-cholestenoate	-0.221803	0.106979	0.474561
indoleacetate	3beta-hydroxy-5-cholestenoate	-0.245054	0.0741026	0.405258
indoleacetate	4-acetamidobutanoate	0.163408	0.23774	0.645843
indoleacetate	4-acetylcatechol sulfate (1)	0.141479	0.307504	0.706978
indoleacetate	4-acetylphenyl sulfate	0.123517	0.373552	0.754939
indoleacetate	4-allylcatechol sulfate	0.221879	0.106855	0.474366
indoleacetate	4-allylphenol sulfate	-0.18178	0.188328	0.592706
indoleacetate	4-chlorobenzoic acid	-0.0574423	0.679916	0.907677
indoleacetate	4-cholesten-3-one	-0.065142	0.639791	0.891842
indoleacetate	4-ethylcatechol sulfate	0.196798	0.153777	0.548837
indoleacetate	4-ethylphenyl sulfate	0.156318	0.258993	0.666277
indoleacetate	4-guanidinobutanoate	0.321237	0.0178597	0.20601
indoleacetate	4-hydroxy-2-oxoglutaric acid	-0.177511	0.199094	0.605486
indoleacetate	4-hydroxychlorothalonil	0.0868687	0.532235	0.845253
indoleacetate	4-hydroxycoumarin	0.0855447	0.538526	0.848458
indoleacetate	4-hydroxyglutamate	0.329293	0.01504	0.187912
indoleacetate	4-hydroxyhippurate	0.0169621	0.903107	0.976479
indoleacetate	4-hydroxyphenylacetate	0.0466561	0.737617	0.927949
indoleacetate	4-hydroxyphenylacetylglutamine	0.0697213	0.616394	0.882262
indoleacetate	4-hydroxyphenylpyruvate	0.0318277	0.819281	0.953105
indoleacetate	4-imidazoleacetate	0.0225696	0.871312	0.967877
indoleacetate	4-methoxyphenol sulfate	-0.115773	0.404474	0.775496
indoleacetate	4-methyl-2-oxopentanoate	-0.224547	0.102597	0.466279
indoleacetate	4-methylcatechol sulfate	0.3745	0.00527205	0.103996
indoleacetate	4-methylguaiacol sulfate	0.335209	0.01322	0.175398
indoleacetate	4-methylhexanoylglutamine	0.00911622	0.947836	0.987692
indoleacetate	4-methylnonanoylcarnitine	0.0108367	0.93801	0.985611
indoleacetate	4-oxo-retinoic acid	0.0601105	0.665905	0.902407
indoleacetate	4-vinylcatechol sulfate	-0.0200877	0.885363	0.97157
indoleacetate	4-vinylphenol sulfate	-0.0146751	0.916121	0.979855
indoleacetate	5,6-dihydrothymine	-0.0546217	0.694846	0.91314
indoleacetate	5,6-dihydrouracil	-0.0829045	0.551179	0.854247
indoleacetate	5,6-dihydrouridine	0.00430722	0.975341	0.994184
indoleacetate	5-(galactosylhydroxy)-L-lysine	-0.0958087	0.490722	0.824282
indoleacetate	5-acetylamino-6-amino-3-methyluracil	0.0825996	0.55265	0.854932
indoleacetate	5-acetylamino-6-formylamino-3-methyluracil	0.119405	0.389791	0.765894
indoleacetate	5-dodecenoate (12:1n7)	-0.252144	0.0658621	0.384646
indoleacetate	5-dodecenoylcarnitine (C12:1)	-0.173928	0.20846	0.615704
indoleacetate	5-hydroxyhexanoate	0.297898	0.0286837	0.261334
indoleacetate	5-hydroxyindole sulfate	0.176511	0.201677	0.608346
indoleacetate	5-hydroxylysine	0.228512	0.0965149	0.454277
indoleacetate	5-methylthioadenosine (MTA)	0.115075	0.407332	0.777155
indoleacetate	5-methyluridine (ribothymidine)	0.0965504	0.487355	0.82243
indoleacetate	5-oxoproline	0.149686	0.279999	0.684494
indoleacetate	5alpha-androstan-3alpha,17alpha-diol monosulfate	-0.204127	0.138724	0.526513
indoleacetate	5alpha-androstan-3alpha,17beta-diol 17-glucuronide	-0.0629973	0.650872	0.8964
indoleacetate	5alpha-androstan-3alpha,17beta-diol disulfate	-0.197564	0.15215	0.546422
indoleacetate	5alpha-androstan-3alpha,17beta-diol monosulfate (1)	-0.203812	0.139348	0.527453
indoleacetate	5alpha-androstan-3alpha,17beta-diol monosulfate (2)	-0.189237	0.170536	0.571115
indoleacetate	5alpha-androstan-3beta,17alpha-diol disulfate	-0.0910633	0.512545	0.83565
indoleacetate	5alpha-androstan-3beta,17beta-diol disulfate	-0.232781	0.0902818	0.441404
indoleacetate	5alpha-androstan-3beta,17beta-diol monosulfate (2)	-0.162734	0.239706	0.647932
indoleacetate	5alpha-pregnan-3beta,20alpha-diol disulfate	-0.123995	0.371694	0.753649
indoleacetate	5alpha-pregnan-3beta,20alpha-diol monosulfate (2)	-0.136116	0.326388	0.721349
indoleacetate	5alpha-pregnan-3beta,20beta-diol monosulfate (1)	-0.184982	0.180533	0.583327
indoleacetate	5alpha-pregnan-diol disulfate	-0.241552	0.0784649	0.415308
indoleacetate	6-bromotryptophan	-0.28927	0.0338763	0.282674
indoleacetate	6-hydroxyindole sulfate	0.203278	0.140409	0.52909
indoleacetate	6-oxopiperidine-2-carboxylate	0.131008	0.345036	0.735107
indoleacetate	7-HOCA	-0.344768	0.0106786	0.155962
indoleacetate	7-dehydrocholesterol	0.138068	0.319431	0.716195
indoleacetate	7-ketodeoxycholate	-0.125941	0.364175	0.74867
indoleacetate	7-methylguanine	0.134439	0.332439	0.726054
indoleacetate	7-methylurate	0.219074	0.111476	0.48251
indoleacetate	7-methylxanthine	0.0813905	0.558499	0.857585
indoleacetate	8-methoxykynurenate	0.182251	0.187166	0.591293
indoleacetate	9,10-DiHOME	-0.0819897	0.555596	0.856253
indoleacetate	9-hydroxystearate	0.0460273	0.741029	0.929108
indoleacetate	acetoacetate	-0.0547178	0.694336	0.912987
indoleacetate	acetylcarnitine (C2)	-0.12651	0.361993	0.747029
indoleacetate	acisoga	-0.000114351	0.999345	0.999748
indoleacetate	aconitate [cis or trans]	0.0895369	0.519667	0.839081
indoleacetate	adenine	0.0848104	0.542032	0.849946
indoleacetate	adenosine 3',5'-cyclic monophosphate (cAMP)	0.0171496	0.902041	0.976214
indoleacetate	AMP	0.381742	0.00439516	0.0935142
indoleacetate	adipoylcarnitine (C6-DC)	-0.201311	0.144371	0.535041
indoleacetate	adrenate (22:4n6)	-0.32975	0.0148921	0.187014
indoleacetate	alanine	0.0989137	0.47671	0.816927
indoleacetate	allantoin	0.0614828	0.658742	0.89947
indoleacetate	alpha-CMBHC glucuronide	-0.158432	0.252526	0.660192
indoleacetate	alpha-hydroxycaproate	-0.0707465	0.611207	0.880333
indoleacetate	alpha-hydroxyisocaproate	-0.239642	0.0809283	0.420977
indoleacetate	alpha-hydroxyisovalerate	-0.145111	0.295123	0.696802
indoleacetate	alpha-ketobutyrate	-0.416155	0.00174896	0.0526088
indoleacetate	alpha-ketoglutaramate*	-0.0308367	0.824818	0.954694
indoleacetate	alpha-ketoglutarate	0.0608729	0.661922	0.900712
indoleacetate	alpha-tocopherol	-0.15182	0.273119	0.678707
indoleacetate	andro steroid monosulfate C19H28O6S (1)*	-0.241852	0.0780828	0.41439
indoleacetate	androstenediol (3alpha, 17alpha) monosulfate (2)	-0.267467	0.0505513	0.340646
indoleacetate	androstenediol (3alpha, 17alpha) monosulfate (3)	-0.23522	0.0868639	0.434388
indoleacetate	androstenediol (3beta,17beta) disulfate (1)	-0.142901	0.302619	0.702928
indoleacetate	androstenediol (3beta,17beta) disulfate (2)	-0.207242	0.13267	0.516913
indoleacetate	androstenediol (3beta,17beta) monosulfate (1)	-0.200229	0.146587	0.538112
indoleacetate	androstenediol (3beta,17beta) monosulfate (2)	-0.0641754	0.644776	0.893971
indoleacetate	androsterone glucuronide	-0.0264151	0.849621	0.961876
indoleacetate	androsterone sulfate	-0.189632	0.169629	0.56999
indoleacetate	anthranilate	0.134972	0.330506	0.724408
indoleacetate	arabitol/xylitol	0.32106	0.0179264	0.206356
indoleacetate	arabonate/xylonate	0.254889	0.0628761	0.37681
indoleacetate	arachidate (20:0)	0.111645	0.421548	0.786111
indoleacetate	arachidonate (20:4n6)	-0.209148	0.129065	0.51181
indoleacetate	arachidonoylcarnitine (C20:4)	-0.137336	0.32203	0.71809
indoleacetate	arachidonoylcholine	0.115541	0.405421	0.776101
indoleacetate	arachidoylcarnitine (C20)*	0.0526496	0.705353	0.916807
indoleacetate	argininate*	0.462779	0.000425926	0.0202817
indoleacetate	arginine	-0.0652182	0.639399	0.891697
indoleacetate	ascorbic acid 2-sulfate	-0.048523	0.727516	0.924601
indoleacetate	ascorbic acid 3-sulfate*	0.0403659	0.771965	0.938909
indoleacetate	asparagine	-0.0393749	0.777419	0.940612
indoleacetate	aspartate	0.0989899	0.476369	0.816836
indoleacetate	behenate (22:0)*	0.0539356	0.698496	0.914448
indoleacetate	behenoyl dihydrosphingomyelin (d18:0/22:0)*	-0.11256	0.41773	0.783561
indoleacetate	behenoyl sphingomyelin (d18:1/22:0)*	0.0476082	0.73246	0.926146
indoleacetate	behenoylcarnitine (C22)*	0.0520015	0.708819	0.91817
indoleacetate	benzoate	0.169506	0.220441	0.628381
indoleacetate	beta-alanine	0.284544	0.0370371	0.294802
indoleacetate	beta-citrylglutamate	0.103945	0.454464	0.805247
indoleacetate	beta-cryptoxanthin	-0.00423099	0.975777	0.99431
indoleacetate	beta-hydroxyisovalerate	-0.0137602	0.921333	0.981311
indoleacetate	beta-hydroxyisovaleroylcarnitine	0.296589	0.0294259	0.264497
indoleacetate	beta-sitosterol	0.11367	0.413121	0.781024
indoleacetate	betaine	0.0623976	0.653984	0.897464
indoleacetate	bilirubin (E,E)*	-0.0995235	0.473983	0.815587
indoleacetate	bilirubin (E,Z or Z,E)*	-0.207547	0.132088	0.516075
indoleacetate	bilirubin	-0.129636	0.350156	0.738723
indoleacetate	bilirubin degradation product, C16H18N2O5 (1)	-0.202824	0.141316	0.530489
indoleacetate	bilirubin degradation product, C16H18N2O5 (2)	-0.177358	0.199486	0.60592
indoleacetate	bilirubin degradation product, C16H18N2O5 (3)	-0.167143	0.227037	0.635164
indoleacetate	bilirubin degradation product, C16H18N2O5 (4)	-0.159215	0.250159	0.657875
indoleacetate	bilirubin degradation product, C17H18N2O4 (1)	-0.137793	0.320406	0.716933
indoleacetate	bilirubin degradation product, C17H18N2O4 (2)	-0.127196	0.359374	0.745344
indoleacetate	bilirubin degradation product, C17H18N2O4 (3)	-0.157461	0.255481	0.662997
indoleacetate	bilirubin degradation product, C17H20N2O5 (1)	-0.11477	0.408584	0.77802
indoleacetate	bilirubin degradation product, C17H20N2O5 (2)	-0.119954	0.387599	0.764384
indoleacetate	biliverdin	-0.0690299	0.619903	0.883685
indoleacetate	branched chain 14:0 dicarboxylic acid	0.156057	0.259798	0.667224
indoleacetate	branched-chain fatty acid 18:0 (2)	0.233869	0.0887443	0.438131
indoleacetate	branched-chain, straight-chain, or cyclopropyl 10:1 fatty acid (1)*	-0.160739	0.245593	0.653547
indoleacetate	branched-chain, straight-chain, or cyclopropyl 12:1 fatty acid*	-0.244292	0.0750354	0.407379
indoleacetate	butyrate/isobutyrate (4:0)	0.098685	0.477735	0.817462
indoleacetate	butyrylcarnitine (C4)	0.0149038	0.914818	0.979548
indoleacetate	C-glycosyltryptophan	0.210444	0.126657	0.507885
indoleacetate	caffeine	0.0946446	0.49603	0.826845
indoleacetate	campesterol	0.0688472	0.620832	0.884147
indoleacetate	caprate (10:0)	0.00217267	0.98756	0.997092
indoleacetate	caproate (6:0)	-0.188031	0.173327	0.574484
indoleacetate	caprylate (8:0)	-0.128264	0.355323	0.742418
indoleacetate	carboxyethyl-GABA	-0.000114351	0.999345	0.999748
indoleacetate	carnitine	0.0636173	0.647661	0.895022
indoleacetate	carotene diol (1)	-0.0731466	0.599136	0.875351
indoleacetate	carotene diol (2)	-0.139699	0.313693	0.711731
indoleacetate	carotene diol (3)	0.0239756	0.86337	0.965696
indoleacetate	catechol sulfate	0.192986	0.162067	0.560324
indoleacetate	ceramide (d16:1/24:1, d18:1/22:1)*	0.0378502	0.785829	0.943255
indoleacetate	ceramide (d18:1/14:0, d16:1/16:0)*	0.179722	0.193466	0.598743
indoleacetate	ceramide (d18:1/17:0, d17:1/18:0)*	0.0906042	0.514682	0.836603
indoleacetate	ceramide (d18:1/20:0, d16:1/22:0, d20:1/18:0)*	-0.0406709	0.77029	0.938431
indoleacetate	ceramide (d18:2/24:1, d18:1/24:2)*	-0.141833	0.306282	0.70595
indoleacetate	cerotoylcarnitine (C26)*	-0.0418906	0.763597	0.936238
indoleacetate	chenodeoxycholate	0.0719405	0.605189	0.877819
indoleacetate	cholate	0.287364	0.0351228	0.287413
indoleacetate	cholesterol	0.018563	0.894012	0.97404
indoleacetate	cholesterol sulfate	0.129941	0.349014	0.737783
indoleacetate	cholic acid glucuronide	0.376569	0.00500713	0.101001
indoleacetate	choline	0.24818	0.0703742	0.395969
indoleacetate	phosphocholine	0.0617877	0.657154	0.8988
indoleacetate	cinnamoylglycine	0.272261	0.0464054	0.327691
indoleacetate	cis-3,4-methyleneheptanoate	-0.0861634	0.535582	0.846997
indoleacetate	cis-3,4-methyleneheptanoylcarnitine	0.13299	0.337722	0.73007
indoleacetate	cis-4-decenoate (10:1n6)*	-0.344387	0.0107712	0.156709
indoleacetate	cis-4-decenoylcarnitine (C10:1)	-0.270821	0.0476201	0.331644
indoleacetate	citrate	-0.181323	0.189461	0.593996
indoleacetate	citrulline	0.121174	0.382755	0.761141
indoleacetate	corticosterone	0.169675	0.219976	0.627881
indoleacetate	cortisol	0.181475	0.189083	0.593604
indoleacetate	cortisone	0.04494	0.746941	0.930905
indoleacetate	cortolone glucuronide (1)	-0.00926244	0.947001	0.987501
indoleacetate	creatine	0.346293	0.010315	0.152998
indoleacetate	creatinine	-0.000114351	0.999345	0.999748
indoleacetate	cyclo(leu-pro)	0.186172	0.177696	0.580099
indoleacetate	cys-gly, oxidized	0.196569	0.154265	0.549519
indoleacetate	cystathionine	0.352239	0.0089973	0.141491
indoleacetate	cysteine	-0.181704	0.188517	0.592975
indoleacetate	cysteine s-sulfate	0.119878	0.387903	0.764572
indoleacetate	cysteine sulfinic acid	0.0113159	0.935274	0.984937
indoleacetate	cysteine-glutathione disulfide	0.0505813	0.716433	0.920698
indoleacetate	cysteinylglycine	-0.0439489	0.752342	0.932718
indoleacetate	cysteinylglycine disulfide*	0.144654	0.296664	0.698132
indoleacetate	cystine	0.0501239	0.718891	0.921661
indoleacetate	cytidine	-0.151515	0.274095	0.679557
indoleacetate	cytosine	0.230677	0.0933126	0.447864
indoleacetate	decadienedioic acid (C10:2-DC)	-0.0993711	0.474664	0.815947
indoleacetate	decanoylcarnitine (C10)	-0.163331	0.237962	0.646064
indoleacetate	dehydroepiandrosterone sulfate (DHEA-S)	-0.186735	0.176363	0.578236
indoleacetate	deoxycarnitine	0.225615	0.100931	0.462854
indoleacetate	deoxycholate	0.202154	0.142664	0.532585
indoleacetate	deoxycholic acid 12-sulfate*	0.00621355	0.964432	0.991641
indoleacetate	deoxycholic acid glucuronide	0.268687	0.0494689	0.337422
indoleacetate	diacylglycerol (14:0/18:1, 16:0/16:1) [1]*	0.207599	0.131989	0.516016
indoleacetate	diacylglycerol (14:0/18:1, 16:0/16:1) [2]*	0.218815	0.111912	0.483302
indoleacetate	diacylglycerol (16:1/18:2 [2], 16:0/18:3 [1])*	-0.0871736	0.530791	0.844541
indoleacetate	dihomolinoleate (20:2n6)	-0.395845	0.00304802	0.0748754
indoleacetate	dihomolinolenate (20:3n3 or 3n6)	-0.20648	0.134133	0.519383
indoleacetate	dihomo-linolenoyl-choline	0.192181	0.163859	0.562802
indoleacetate	dihomo-linolenoylcarnitine (C20:3n3 or 6)*	-0.184982	0.180533	0.583327
indoleacetate	dihomo-linoleoylcarnitine (C20:2)*	-0.283019	0.0381073	0.298871
indoleacetate	dihydrocaffeate sulfate (2)	-0.0357544	0.79743	0.946775
indoleacetate	dihydroferulate	0.0103326	0.940888	0.986088
indoleacetate	dihydroorotate	-0.0457785	0.74238	0.929475
indoleacetate	dimethyl sulfone	0.311378	0.0219106	0.228811
indoleacetate	dimethylarginine (ADMA + SDMA)	0.0540118	0.69809	0.914282
indoleacetate	dimethylglycine	0.291557	0.0324292	0.276903
indoleacetate	dimethylguanidino valeric acid (DMGV)*	0.173074	0.210738	0.618473
indoleacetate	docosadienoate (22:2n6)	-0.228588	0.0964008	0.454081
indoleacetate	docosadioate (C22-DC)	-0.073604	0.596848	0.874361
indoleacetate	docosahexaenoate (DHA; 22:6n3)	-0.0822184	0.554491	0.855743
indoleacetate	docosahexaenoylcarnitine (C22:6)*	0.129154	0.351964	0.740157
indoleacetate	docosahexaenoylcholine	0.0934984	0.501285	0.829649
indoleacetate	docosapentaenoate (DPA; 22:5n3)	-0.131466	0.34334	0.73384
indoleacetate	docosapentaenoate (n6 DPA; 22:5n6)	-0.106994	0.441263	0.797651
indoleacetate	dodecadienoate (12:2)*	-0.376177	0.00505638	0.101551
indoleacetate	dodecanedioate (C12)	0.0634648	0.64845	0.895431
indoleacetate	dodecenedioate (C12:1-DC)*	-0.313208	0.0211051	0.224611
indoleacetate	dopamine 3-O-sulfate	0.26983	0.0484713	0.334321
indoleacetate	ectoine	-0.131008	0.345036	0.735107
indoleacetate	EDTA	-0.128188	0.355611	0.742565
indoleacetate	eicosanedioate (C20-DC)	-0.112026	0.419955	0.785076
indoleacetate	eicosapentaenoate (EPA; 20:5n3)	0.0241281	0.862509	0.965481
indoleacetate	eicosenedioate (C20:1-DC)*	-0.283934	0.0374622	0.296498
indoleacetate	eicosenoate (20:1n9 or 1n11)	-0.256108	0.0615844	0.373025
indoleacetate	eicosenoylcarnitine (C20:1)*	-0.239642	0.0809283	0.420977
indoleacetate	epiandrosterone sulfate	-0.184906	0.180716	0.583569
indoleacetate	ergothioneine	0.096093	0.48943	0.823599
indoleacetate	erucate (22:1n9)	0.160053	0.247641	0.655513
indoleacetate	erythritol	0.191233	0.165988	0.565104
indoleacetate	erythronate*	0.095102	0.493941	0.825768
indoleacetate	ethyl beta-glucopyranoside	0.192529	0.163083	0.561756
indoleacetate	ethylmalonate	0.0797027	0.566712	0.861213
indoleacetate	etiocholanolone glucuronide	-0.162035	0.241757	0.649746
indoleacetate	eugenol sulfate	0.198434	0.150317	0.543778
indoleacetate	FAD	0.131171	0.344433	0.734683
indoleacetate	formiminoglutamate	0.0776444	0.576803	0.865598
indoleacetate	fructose	0.0976939	0.482189	0.819848
indoleacetate	fructosyllysine	-0.194054	0.159713	0.557093
indoleacetate	fumarate	0.0704021	0.612947	0.880911
indoleacetate	galactonate	0.143246	0.301439	0.702033
indoleacetate	gamma-CEHC	0.183533	0.18403	0.58754
indoleacetate	gamma-glutamyl-2-aminobutyrate	-0.0659307	0.635736	0.890211
indoleacetate	gamma-glutamyl-alpha-lysine	-0.0702497	0.613718	0.881271
indoleacetate	gamma-glutamyl-epsilon-lysine	-0.114999	0.407645	0.777358
indoleacetate	gamma-glutamylcitrulline*	0.151515	0.274095	0.679557
indoleacetate	gamma-glutamylglutamate	0.0561464	0.686761	0.910198
indoleacetate	gamma-glutamylglutamine	-0.0502763	0.718071	0.921308
indoleacetate	gamma-glutamylglycine	0.103107	0.458131	0.807254
indoleacetate	gamma-glutamylhistidine	-0.12834	0.355035	0.742211
indoleacetate	gamma-glutamylisoleucine*	0.0239756	0.86337	0.965696
indoleacetate	gamma-glutamylleucine	0.0390699	0.779099	0.941125
indoleacetate	gamma-glutamylmethionine	0.114923	0.407958	0.77756
indoleacetate	gamma-glutamylphenylalanine	-0.0631599	0.650029	0.896066
indoleacetate	gamma-glutamylthreonine	0.0816085	0.557442	0.857154
indoleacetate	gamma-glutamyltryptophan	-0.125443	0.366089	0.749992
indoleacetate	gamma-glutamyltyrosine	0.119268	0.390339	0.766251
indoleacetate	gamma-glutamylvaline	0.113856	0.412354	0.780509
indoleacetate	gamma-tocopherol/beta-tocopherol	-0.0267963	0.847477	0.961197
indoleacetate	gentisate	0.186145	0.177759	0.580117
indoleacetate	GlcNAc sulfate conjugate of C21H34O2 steroid	-0.300195	0.0274191	0.255759
indoleacetate	gluconate	0.0649895	0.640576	0.892179
indoleacetate	glucose	0.170421	0.217924	0.625605
indoleacetate	glucuronate	0.399276	0.00278169	0.0708206
indoleacetate	glucuronide of C10H18O2 (7)*	0.294696	0.0305274	0.26917
indoleacetate	glucuronide of C14H22O4 (2)*	0.179018	0.195244	0.601149
indoleacetate	glucuronide of piperine metabolite C17H21NO3 (3)*	0.112276	0.418911	0.784387
indoleacetate	glucuronide of piperine metabolite C17H21NO3 (4)*	0.115336	0.406262	0.776557
indoleacetate	glucuronide of piperine metabolite C17H21NO3 (5)*	0.164843	0.233586	0.641613
indoleacetate	glutamate	0.0601105	0.665905	0.902407
indoleacetate	glutamine	-0.059272	0.670296	0.904162
indoleacetate	glutamine conjugate of C6H10O2 (1)*	-0.0725367	0.602194	0.876589
indoleacetate	glutamine conjugate of C6H10O2 (2)*	-0.216009	0.116699	0.491475
indoleacetate	glutamine conjugate of C7H12O2*	-0.0418144	0.764015	0.936368
indoleacetate	glutamine_degradant*	-0.155098	0.262774	0.66981
indoleacetate	glutarylcarnitine (C5-DC)	-0.0621367	0.655339	0.898104
indoleacetate	glycerate	-0.146407	0.290785	0.693247
indoleacetate	glycerol	-0.230875	0.0930245	0.447188
indoleacetate	glycerol 3-phosphate	0.0614065	0.659139	0.899661
indoleacetate	glycerophosphoethanolamine	0.278674	0.0412981	0.310407
indoleacetate	glycerophosphorylcholine (GPC)	0.166	0.230277	0.638296
indoleacetate	glycine	0.117134	0.398937	0.771766
indoleacetate	glycine conjugate of C10H14O2 (1)*	0.0178487	0.898069	0.975241
indoleacetate	glyco-beta-muricholate	0.344309	0.0107903	0.156898
indoleacetate	glycochenodeoxycholate	0.114999	0.407645	0.777358
indoleacetate	glycochenodeoxycholate 3-sulfate	-0.0913665	0.511136	0.834917
indoleacetate	glycochenodeoxycholate glucuronide (1)	-0.134896	0.330782	0.724611
indoleacetate	glycocholate	0.181323	0.189461	0.593996
indoleacetate	glycocholenate sulfate*	-0.149838	0.279504	0.684028
indoleacetate	glycodeoxycholate	0.36199	0.00715135	0.124197
indoleacetate	glycodeoxycholate 3-sulfate	0.0120831	0.930896	0.983745
indoleacetate	glycohyocholate	0.0762314	0.583778	0.868704
indoleacetate	glycolithocholate	-0.0245323	0.860229	0.964854
indoleacetate	glycolithocholate sulfate*	0.0112445	0.935681	0.985008
indoleacetate	glycosyl ceramide (d18:1/20:0, d16:1/22:0)*	0.0959405	0.490122	0.823946
indoleacetate	glycosyl ceramide (d18:1/23:1, d17:1/24:1)*	0.151134	0.275318	0.680588
indoleacetate	glycosyl ceramide (d18:2/24:1, d18:1/24:2)*	-0.0318277	0.819281	0.953105
indoleacetate	glycosyl-N-(2-hydroxynervonoyl)-sphingosine (d18:1/24:1(2OH))*	0.0091862	0.947436	0.987579
indoleacetate	glycosyl-N-behenoyl-sphingadienine (d18:2/22:0)*	-0.0514961	0.711525	0.918958
indoleacetate	glycosyl-N-behenoyl-sphingosine (d18:1/22:0)*	-0.0165047	0.905708	0.9772
indoleacetate	glycosyl-N-nervonoyl-sphingosine (d18:1/24:1)*	-0.0644559	0.643328	0.893332
indoleacetate	glycosyl-N-palmitoyl-sphingosine (d18:1/16:0)	0.064837	0.641362	0.892563
indoleacetate	glycosyl-N-stearoyl-sphingosine (d18:1/18:0)	0.0665904	0.632352	0.888697
indoleacetate	glycoursodeoxycholate	0.103945	0.454464	0.805247
indoleacetate	glycoursodeoxycholic acid sulfate (1)	-0.2115	0.12472	0.504641
indoleacetate	guaiacol sulfate	0.247265	0.0714496	0.398639
indoleacetate	guanidinoacetate	-0.0676577	0.626893	0.88638
indoleacetate	gulonate*	0.146712	0.28977	0.692393
indoleacetate	heme	0.226301	0.0998715	0.460894
indoleacetate	heptanoate (7:0)	0.0306842	0.82567	0.954905
indoleacetate	heptenedioate (C7:1-DC)*	0.0848866	0.541667	0.849781
indoleacetate	hexadecadienoate (16:2n6)	-0.177968	0.19792	0.604119
indoleacetate	hexadecanedioate (C16)	-0.364742	0.00669414	0.119692
indoleacetate	hexadecasphingosine (d16:1)*	0.0415094	0.765686	0.936925
indoleacetate	hexadecenedioate (C16:1-DC)*	-0.349571	0.00956936	0.146525
indoleacetate	hexanoylcarnitine (C6)	-0.212197	0.123453	0.502772
indoleacetate	hexanoylglutamine	-0.255956	0.0617447	0.373524
indoleacetate	hippurate	0.181628	0.188706	0.593203
indoleacetate	histidine	0.0417381	0.764432	0.936472
indoleacetate	histidine betaine (hercynine)*	0.191173	0.166125	0.565295
indoleacetate	homoarginine	-0.0455498	0.743623	0.929883
indoleacetate	homocitrulline	0.239489	0.0811275	0.421482
indoleacetate	homostachydrine*	0.279436	0.040723	0.308379
indoleacetate	homovanillate (HVA)	0.0857691	0.537458	0.847853
indoleacetate	hydantoin-5-propionate	0.136878	0.32366	0.719309
indoleacetate	hydroquinone sulfate	0.156623	0.258053	0.665302
indoleacetate	hydroxy-CMPF*	0.068725	0.621454	0.884284
indoleacetate	hydroxy-N6,N6,N6-trimethyllysine*	0.142215	0.304971	0.704854
indoleacetate	hydroxyasparagine	0.24353	0.0759774	0.409504
indoleacetate	hydroxypalmitoyl sphingomyelin (d18:1/16:0(OH))	-0.0315228	0.820984	0.953533
indoleacetate	hyocholate	0.132914	0.338002	0.730221
indoleacetate	hypotaurine	0.302763	0.0260609	0.249417
indoleacetate	hypoxanthine	-0.0424242	0.760674	0.935288
indoleacetate	imidazole lactate	0.238803	0.0820287	0.423704
indoleacetate	imidazole propionate	-0.230652	0.0933493	0.447864
indoleacetate	iminodiacetate (IDA)	-0.013684	0.921767	0.981451
indoleacetate	indole-3-carboxylate	0.575138	5.39246e-06	0.00072093
indoleacetoylcarnitine*	Liver fat (%)	0.106617	0.442884	0.798707
indoleacetoylcarnitine*	Sodium (mmol/L)	0.139729	0.313588	0.711731
indoleacetoylcarnitine*	Potassium (mmol/L)	0.309176	0.0229142	0.233983
indoleacetoylcarnitine*	Creatinine (mg/dL)	-0.0439674	0.752241	0.932718
indoleacetoylcarnitine*	Urea (BUN) (mg/dL)	0.17837	0.196894	0.603178
indoleacetoylcarnitine*	Uric acid (mg/dL)	-0.0578229	0.677911	0.906962
indoleacetoylcarnitine*	ALT (IU/L)	0.138942	0.316346	0.71381
indoleacetoylcarnitine*	AST (IU/L)	0.113391	0.414276	0.7816
indoleacetoylcarnitine*	GGT (U/L)	0.117414	0.397802	0.77104
indoleacetoylcarnitine*	Alkaline phosphatase (IU/L)	-0.105729	0.446715	0.800938
indoleacetoylcarnitine*	Total Bilirubin (mg/dL)	-0.12009	0.387058	0.764086
indoleacetoylcarnitine*	Albumin (g/dL)	0.0405244	0.771095	0.938689
indoleacetoylcarnitine*	Creatine Kinase (U/L)	0.00987494	0.943502	0.986728
indoleacetoylcarnitine*	Total cholesterol (mg/dL)	0.185956	0.178208	0.580614
indoleacetoylcarnitine*	High Density Lipoprotein (mg/dL)	0.157741	0.254627	0.662246
indoleacetoylcarnitine*	Low Density Lipoprotein (mg/dL)	0.11461	0.409242	0.77852
indoleacetoylcarnitine*	Triglycerides (mg/dL)	0.00773982	0.955704	0.989501
indoleacetoylcarnitine*	Glucose (mg/dL)	0.152655	0.27046	0.676282
indoleacetoylcarnitine*	Insulin (mg/dL)	-0.0487582	0.726247	0.924185
indoleacetoylcarnitine*	Weight (kg)	-0.170129	0.218725	0.626518
indoleacetoylcarnitine*	Body mass index (kg/m2)	0.0373237	0.78874	0.944153
indoleacetoylcarnitine*	Heart rate (bpm)	-0.0241209	0.86255	0.965509
indoleacetoylcarnitine*	Systolic blood pressure (mmHg)	0.152923	0.269609	0.67573
indoleacetoylcarnitine*	Diastolic blood pressure (mmHg)	0.265933	0.0519398	0.345135
indoleacetoylcarnitine*	Waist circumference (cm)	0.0647415	0.641854	0.892794
indoleacetoylcarnitine*	Hip circumference (cm)	-0.0915359	0.51035	0.834531
indoleacetoylcarnitine*	Trunk fat mass (kg/m2)	-0.121485	0.381527	0.760395
indoleacetoylcarnitine*	Trunk fat free mass (kg/m2)	-0.150618	0.276981	0.682079
indoleacetoylcarnitine*	Trunk total body water (%)	-0.194034	0.159756	0.557172
indoleacetoylcarnitine*	Left arm fat mass (kg/m2)	-0.0662835	0.633925	0.88931
indoleacetoylcarnitine*	Left arm fat free mass (kg/m2)	-0.104032	0.454086	0.80514
indoleacetoylcarnitine*	Left arm total body water (%)	-0.194034	0.159756	0.557172
indoleacetoylcarnitine*	Right arm fat mass (kg/m2)	-0.0655616	0.637632	0.891139
indoleacetoylcarnitine*	Right arm fat free mass (kg/m2)	-0.0916214	0.509953	0.834318
indoleacetoylcarnitine*	Right arm total body water (%)	-0.194034	0.159756	0.557172
indoleacetoylcarnitine*	Left leg fat mass (kg/m2)	-0.0257784	0.853205	0.96309
indoleacetoylcarnitine*	Left leg fat free mass (kg/m2)	-0.140538	0.310765	0.709487
indoleacetoylcarnitine*	Left leg total body water (%)	-0.194034	0.159756	0.557172
indoleacetoylcarnitine*	Right leg fat mass (kg/m2)	-0.0463316	0.739377	0.928637
indoleacetoylcarnitine*	Right leg fat free mass (kg/m2)	-0.157411	0.255635	0.663285
indoleacetoylcarnitine*	Right leg total body water (%)	-0.194034	0.159756	0.557172
indoleacetoylcarnitine*	(14 or 15)-methylpalmitate (a17:0 or i17:0)	0.0837431	0.547145	0.852132
indoleacetoylcarnitine*	(16 or 17)-methylstearate (a19:0 or i19:0)	0.0261864	0.850908	0.962296
indoleacetoylcarnitine*	(2 or 3)-decenoate (10:1n7 or n8)	-0.216848	0.115252	0.488975
indoleacetoylcarnitine*	(N(1) + N(8))-acetylspermidine	-0.0058319	0.966616	0.992132
indoleacetoylcarnitine*	(S)-3-hydroxybutyrylcarnitine	-0.0663617	0.633524	0.88919
indoleacetoylcarnitine*	1,2,3-benzenetriol sulfate (2)	-0.0671195	0.629643	0.887526
indoleacetoylcarnitine*	1,2-dilinoleoyl-GPC (18:2/18:2)	-0.0488279	0.725871	0.924037
indoleacetoylcarnitine*	1,2-dilinoleoyl-GPE (18:2/18:2)*	0.038811	0.780526	0.941614
indoleacetoylcarnitine*	1,2-dipalmitoyl-GPC (16:0/16:0)	0.26053	0.0570796	0.360714
indoleacetoylcarnitine*	1,3,7-trimethylurate	-0.00228746	0.986903	0.996951
indoleacetoylcarnitine*	1,3-dimethylurate	-0.0163144	0.90679	0.977545
indoleacetoylcarnitine*	1,5-anhydroglucitol (1,5-AG)	0.104021	0.454131	0.80514
indoleacetoylcarnitine*	1,7-dimethylurate	0.0303793	0.827376	0.95539
indoleacetoylcarnitine*	1-(1-enyl-oleoyl)-GPE (P-18:1)*	0.139318	0.315028	0.712776
indoleacetoylcarnitine*	1-(1-enyl-palmitoyl)-2-arachidonoyl-GPC (P-16:0/20:4)*	0.253745	0.0641068	0.380032
indoleacetoylcarnitine*	1-(1-enyl-palmitoyl)-2-arachidonoyl-GPE (P-16:0/20:4)*	0.189251	0.170504	0.571058
indoleacetoylcarnitine*	1-(1-enyl-palmitoyl)-2-linoleoyl-GPC (P-16:0/18:2)*	-0.0017915	0.989742	0.997606
indoleacetoylcarnitine*	1-(1-enyl-palmitoyl)-2-linoleoyl-GPE (P-16:0/18:2)*	0.100286	0.470586	0.813874
indoleacetoylcarnitine*	1-(1-enyl-palmitoyl)-2-oleoyl-GPC (P-16:0/18:1)*	0.0133028	0.92394	0.981974
indoleacetoylcarnitine*	1-(1-enyl-palmitoyl)-2-oleoyl-GPE (P-16:0/18:1)*	0.190242	0.168235	0.567995
indoleacetoylcarnitine*	1-(1-enyl-palmitoyl)-2-palmitoleoyl-GPC (P-16:0/16:1)*	-0.00263007	0.984941	0.996387
indoleacetoylcarnitine*	1-(1-enyl-palmitoyl)-2-palmitoyl-GPC (P-16:0/16:0)*	0.0765771	0.582068	0.867902
indoleacetoylcarnitine*	1-(1-enyl-palmitoyl)-GPC (P-16:0)*	0.262131	0.0555157	0.356059
indoleacetoylcarnitine*	1-(1-enyl-palmitoyl)-GPE (P-16:0)*	0.156928	0.257116	0.664493
indoleacetoylcarnitine*	1-(1-enyl-stearoyl)-2-arachidonoyl-GPE (P-18:0/20:4)*	0.310768	0.0221848	0.23024
indoleacetoylcarnitine*	1-(1-enyl-stearoyl)-2-linoleoyl-GPE (P-18:0/18:2)*	0.151439	0.274339	0.679767
indoleacetoylcarnitine*	1-(1-enyl-stearoyl)-2-oleoyl-GPE (P-18:0/18:1)	0.169278	0.221073	0.628975
indoleacetoylcarnitine*	1-(1-enyl-stearoyl)-GPE (P-18:0)*	0.215704	0.117229	0.492323
indoleacetoylcarnitine*	1-arachidonoyl-GPC* (20:4)*	0.22874	0.0961728	0.453609
indoleacetoylcarnitine*	1-arachidonoyl-GPE (20:4n6)*	0.290261	0.0332428	0.280073
indoleacetoylcarnitine*	1-arachidonoyl-GPI* (20:4)*	0.041357	0.766523	0.937122
indoleacetoylcarnitine*	1-arachidonylglycerol (20:4)	-0.109589	0.430203	0.791502
indoleacetoylcarnitine*	1-carboxyethylisoleucine	0.20816	0.130924	0.514329
indoleacetoylcarnitine*	1-carboxyethylleucine	0.0490566	0.724637	0.923657
indoleacetoylcarnitine*	1-carboxyethylphenylalanine	0.195121	0.157385	0.553706
indoleacetoylcarnitine*	1-carboxyethyltyrosine	0.120643	0.384861	0.762547
indoleacetoylcarnitine*	1-carboxyethylvaline	0.0905279	0.515037	0.83674
indoleacetoylcarnitine*	1-dihomo-linolenylglycerol (20:3)	0.123309	0.374367	0.755415
indoleacetoylcarnitine*	1-docosahexaenoylglycerol (22:6)	0.0620455	0.655813	0.898326
indoleacetoylcarnitine*	1-lignoceroyl-GPC (24:0)	0.256151	0.0615392	0.372918
indoleacetoylcarnitine*	1-linolenoyl-GPC (18:3)*	0.241776	0.0781796	0.414546
indoleacetoylcarnitine*	1-linoleoyl-2-arachidonoyl-GPC (18:2/20:4n6)*	0.30627	0.024298	0.240914
indoleacetoylcarnitine*	1-linoleoyl-2-arachidonoyl-GPE (18:2/20:4)*	0.181718	0.188483	0.592975
indoleacetoylcarnitine*	1-linoleoyl-2-linolenoyl-GPC (18:2/18:3)*	0.0529445	0.703779	0.916303
indoleacetoylcarnitine*	1-linoleoyl-GPC (18:2)	0.136878	0.32366	0.719309
indoleacetoylcarnitine*	1-linoleoyl-GPE (18:2)*	0.123385	0.374069	0.755217
indoleacetoylcarnitine*	1-linoleoyl-GPG (18:2)*	-0.156623	0.258053	0.665302
indoleacetoylcarnitine*	1-linoleoyl-GPI* (18:2)*	-0.115533	0.405458	0.776101
indoleacetoylcarnitine*	1-linoleoylglycerol (18:2)	-0.111416	0.422506	0.786694
indoleacetoylcarnitine*	1-methyl-4-imidazoleacetate	0.201144	0.144713	0.535447
indoleacetoylcarnitine*	1-methyl-5-imidazoleacetate	0.0534019	0.701339	0.915363
indoleacetoylcarnitine*	1-methyl-5-imidazolelactate	0.0353345	0.79976	0.947303
indoleacetoylcarnitine*	1-methylhistidine	0.0390699	0.779099	0.941125
indoleacetoylcarnitine*	1-methylnicotinamide	0.0123118	0.929591	0.983464
indoleacetoylcarnitine*	1-methylurate	-0.0247427	0.859042	0.964513
indoleacetoylcarnitine*	1-methylxanthine	-0.170192	0.218551	0.626305
indoleacetoylcarnitine*	1-myristoyl-2-arachidonoyl-GPC (14:0/20:4)*	0.348504	0.00980684	0.148689
indoleacetoylcarnitine*	1-myristoyl-2-palmitoyl-GPC (14:0/16:0)	0.3668	0.00636906	0.116299
indoleacetoylcarnitine*	1-myristoylglycerol (14:0)	0.192885	0.162292	0.560746
indoleacetoylcarnitine*	1-oleoyl-2-arachidonoyl-GPE (18:1/20:4)*	0.185363	0.17962	0.582235
indoleacetoylcarnitine*	1-oleoyl-2-docosahexaenoyl-GPC (18:1/22:6)*	0.0633886	0.648844	0.895601
indoleacetoylcarnitine*	1-oleoyl-2-linoleoyl-GPE (18:1/18:2)*	0.0960168	0.489776	0.823812
indoleacetoylcarnitine*	1-oleoyl-GPC (18:1)	0.188794	0.171559	0.57221
indoleacetoylcarnitine*	1-oleoyl-GPE (18:1)	0.221803	0.106979	0.474561
indoleacetoylcarnitine*	1-oleoyl-GPG (18:1)*	0.121773	0.38039	0.759655
indoleacetoylcarnitine*	1-oleoyl-GPI (18:1)	-0.00827139	0.952665	0.98882
indoleacetoylcarnitine*	1-oleoyl-GPS (18:1)	-0.0470497	0.735484	0.927315
indoleacetoylcarnitine*	1-oleoylglycerol (18:1)	0.195426	0.156724	0.552812
indoleacetoylcarnitine*	1-palmitoleoyl-2-linolenoyl-GPC (16:1/18:3)*	0.050777	0.715382	0.920399
indoleacetoylcarnitine*	1-palmitoleoyl-GPC* (16:1)*	0.299943	0.0275556	0.25634
indoleacetoylcarnitine*	1-palmitoleoylglycerol (16:1)*	0.248406	0.0701105	0.395262
indoleacetoylcarnitine*	1-palmitoyl-2-arachidonoyl-GPC (16:0/20:4n6)	0.290109	0.0333396	0.280544
indoleacetoylcarnitine*	1-palmitoyl-2-arachidonoyl-GPE (16:0/20:4)*	0.193673	0.160551	0.558224
indoleacetoylcarnitine*	1-palmitoyl-2-arachidonoyl-GPI (16:0/20:4)*	0.38746	0.00379626	0.085564
indoleacetoylcarnitine*	1-palmitoyl-2-dihomo-linolenoyl-GPC (16:0/20:3n3 or 6)*	0.128569	0.354171	0.741617
indoleacetoylcarnitine*	1-palmitoyl-2-docosahexaenoyl-GPC (16:0/22:6)	0.055689	0.689183	0.911123
indoleacetoylcarnitine*	1-palmitoyl-2-docosahexaenoyl-GPE (16:0/22:6)*	0.156623	0.258053	0.665302
indoleacetoylcarnitine*	1-palmitoyl-2-linoleoyl-GPC (16:0/18:2)	-0.0320564	0.818004	0.952643
indoleacetoylcarnitine*	1-palmitoyl-2-linoleoyl-GPE (16:0/18:2)	0.111721	0.421229	0.78589
indoleacetoylcarnitine*	1-palmitoyl-2-linoleoyl-GPI (16:0/18:2)	0.0885458	0.524318	0.841291
indoleacetoylcarnitine*	1-palmitoyl-2-oleoyl-GPC (16:0/18:1)	0.200305	0.14643	0.537904
indoleacetoylcarnitine*	1-palmitoyl-2-oleoyl-GPE (16:0/18:1)	0.209682	0.12807	0.510085
indoleacetoylcarnitine*	1-palmitoyl-2-oleoyl-GPI (16:0/18:1)*	0.141833	0.306282	0.70595
indoleacetoylcarnitine*	1-palmitoyl-2-palmitoleoyl-GPC (16:0/16:1)*	0.282104	0.0387616	0.301307
indoleacetoylcarnitine*	1-palmitoyl-2-stearoyl-GPC (16:0/18:0)	0.279512	0.0406658	0.308149
indoleacetoylcarnitine*	1-palmitoyl-2-stearoyl-GPE (16:0/18:0)*	0.259935	0.0576697	0.362388
indoleacetoylcarnitine*	1-palmitoyl-GPC (16:0)	0.236516	0.0850899	0.430628
indoleacetoylcarnitine*	1-palmitoyl-GPE (16:0)	0.296436	0.0295133	0.264901
indoleacetoylcarnitine*	1-palmitoyl-GPG (16:0)*	0.192758	0.162574	0.561054
indoleacetoylcarnitine*	1-palmitoyl-GPI* (16:0)	0.0829808	0.550812	0.854083
indoleacetoylcarnitine*	1-palmitoylglycerol (16:0)	-0.0325138	0.815452	0.951806
indoleacetoylcarnitine*	1-ribosyl-imidazoleacetate*	0.202287	0.142395	0.532042
indoleacetoylcarnitine*	1-stearoyl-2-arachidonoyl-GPC (18:0/20:4)	0.202211	0.142548	0.5323
indoleacetoylcarnitine*	1-stearoyl-2-arachidonoyl-GPE (18:0/20:4)	0.124986	0.367854	0.751087
indoleacetoylcarnitine*	1-stearoyl-2-arachidonoyl-GPI (18:0/20:4)	0.252144	0.0658621	0.384646
indoleacetoylcarnitine*	1-stearoyl-2-arachidonoyl-GPS (18:0/20:4)	0.0604201	0.664286	0.901723
indoleacetoylcarnitine*	1-stearoyl-2-docosahexaenoyl-GPC (18:0/22:6)	0.112636	0.417412	0.783375
indoleacetoylcarnitine*	1-stearoyl-2-docosahexaenoyl-GPE (18:0/22:6)*	0.150372	0.277775	0.68265
indoleacetoylcarnitine*	1-stearoyl-2-linoleoyl-GPC (18:0/18:2)*	0.0392986	0.777839	0.940728
indoleacetoylcarnitine*	1-stearoyl-2-linoleoyl-GPE (18:0/18:2)*	0.0992948	0.475005	0.81611
indoleacetoylcarnitine*	1-stearoyl-2-linoleoyl-GPI (18:0/18:2)	0.0181056	0.896609	0.974779
indoleacetoylcarnitine*	1-stearoyl-2-oleoyl-GPC (18:0/18:1)	0.274709	0.0443976	0.321198
indoleacetoylcarnitine*	1-stearoyl-2-oleoyl-GPE (18:0/18:1)	0.107986	0.437019	0.795459
indoleacetoylcarnitine*	1-stearoyl-2-oleoyl-GPI (18:0/18:1)*	0.0492853	0.723405	0.923293
indoleacetoylcarnitine*	1-stearoyl-2-oleoyl-GPS (18:0/18:1)	-0.0252716	0.856061	0.963706
indoleacetoylcarnitine*	1-stearoyl-GPC (18:0)	0.215399	0.117761	0.493132
indoleacetoylcarnitine*	1-stearoyl-GPE (18:0)	0.281342	0.0393139	0.303253
indoleacetoylcarnitine*	1-stearoyl-GPG (18:0)	0.27014	0.0482037	0.33347
indoleacetoylcarnitine*	1-stearoyl-GPI (18:0)	-0.0392224	0.778259	0.94082
indoleacetoylcarnitine*	10-heptadecenoate (17:1n7)	0.0649895	0.640576	0.892179
indoleacetoylcarnitine*	10-nonadecenoate (19:1n9)	0.0771107	0.579433	0.866738
indoleacetoylcarnitine*	10-undecenoate (11:1n1)	-0.00667048	0.961819	0.991034
indoleacetoylcarnitine*	11-ketoetiocholanolone glucuronide	0.0478342	0.731237	0.925814
indoleacetoylcarnitine*	11beta-hydroxyandrosterone glucuronide	-0.132533	0.339402	0.731194
indoleacetoylcarnitine*	11beta-hydroxyetiocholanolone glucuronide*	0.112931	0.416185	0.782686
indoleacetoylcarnitine*	12,13-DiHOME	0.157626	0.254979	0.662471
indoleacetoylcarnitine*	12-HETE	-0.0185828	0.8939	0.97404
indoleacetoylcarnitine*	13-HODE + 9-HODE	-0.10242	0.461144	0.808878
indoleacetoylcarnitine*	16a-hydroxy DHEA 3-sulfate	0.0527921	0.704593	0.916591
indoleacetoylcarnitine*	17alpha-hydroxypregnanolone glucuronide	-0.0220463	0.874271	0.968712
indoleacetoylcarnitine*	17alpha-hydroxypregnenolone 3-sulfate	-0.0275951	0.842987	0.960052
indoleacetoylcarnitine*	2'-deoxyuridine	0.180332	0.191933	0.596867
indoleacetoylcarnitine*	2'-O-methyluridine	0.108519	0.434743	0.793984
indoleacetoylcarnitine*	2,3-dihydroxy-2-methylbutyrate	-0.0123501	0.929372	0.983464
indoleacetoylcarnitine*	2,3-dihydroxy-5-methylthio-4-pentenoate (DMTPA)*	0.0444063	0.749848	0.931865
indoleacetoylcarnitine*	2,3-dihydroxyisovalerate	0.133659	0.335277	0.728434
indoleacetoylcarnitine*	2,4-di-tert-butylphenol	0.0380027	0.784987	0.942974
indoleacetoylcarnitine*	2,6-dihydroxybenzoic acid	0.00987231	0.943517	0.986728
indoleacetoylcarnitine*	2-acetamidophenol sulfate	0.0882746	0.525594	0.842014
indoleacetoylcarnitine*	2-aminoadipate	-0.0329712	0.812903	0.950965
indoleacetoylcarnitine*	2-aminobutyrate	-0.0142939	0.918292	0.980542
indoleacetoylcarnitine*	2-aminoheptanoate	0.101124	0.466864	0.811915
indoleacetoylcarnitine*	2-aminooctanoate	-0.0290071	0.835062	0.957579
indoleacetoylcarnitine*	2-aminophenol sulfate	0.211359	0.124977	0.505083
indoleacetoylcarnitine*	2-arachidonoylglycerol (20:4)	0.258405	0.0592098	0.366637
indoleacetoylcarnitine*	2-hydroxy-3-methylvalerate	-0.0230608	0.868536	0.967069
indoleacetoylcarnitine*	2-hydroxy-4-(methylthio)butanoic acid	0.0675815	0.627282	0.886562
indoleacetoylcarnitine*	2-hydroxyarachidate*	0.217381	0.114338	0.487471
indoleacetoylcarnitine*	2-hydroxybehenate	0.279741	0.0404948	0.307516
indoleacetoylcarnitine*	2-hydroxybutyrate/2-hydroxyisobutyrate	0.034191	0.806113	0.948958
indoleacetoylcarnitine*	2-hydroxydecanoate	0.0169621	0.903107	0.976479
indoleacetoylcarnitine*	2-hydroxyglutarate	0.244597	0.0746612	0.406553
indoleacetoylcarnitine*	2-hydroxyhippurate (salicylurate)	0.116676	0.400794	0.772972
indoleacetoylcarnitine*	2-hydroxylaurate	-0.196341	0.154755	0.55012
indoleacetoylcarnitine*	2-hydroxynervonate*	0.199009	0.149114	0.542119
indoleacetoylcarnitine*	2-hydroxyoctanoate	-0.0327425	0.814177	0.95136
indoleacetoylcarnitine*	2-hydroxypalmitate	0.0842005	0.544951	0.851158
indoleacetoylcarnitine*	2-hydroxyphenylacetate	0.0957118	0.491162	0.824457
indoleacetoylcarnitine*	2-hydroxyphytanate*	0.110882	0.424745	0.788042
indoleacetoylcarnitine*	2-hydroxysebacate	0.035328	0.799796	0.94734
indoleacetoylcarnitine*	2-hydroxystearate	0.125291	0.366677	0.750354
indoleacetoylcarnitine*	2-isopropylmalate	-0.0685015	0.622591	0.884716
indoleacetoylcarnitine*	2-keto-3-deoxy-gluconate	-0.051801	0.709892	0.918455
indoleacetoylcarnitine*	2-ketocaprylate	0.0515723	0.711117	0.918858
indoleacetoylcarnitine*	2-linoleoylglycerol (18:2)	-0.000762355	0.995635	0.99897
indoleacetoylcarnitine*	2-methoxyhydroquinone sulfate (1)	0.218417	0.11258	0.484574
indoleacetoylcarnitine*	2-methoxyhydroquinone sulfate (2)	0.0942451	0.497859	0.827811
indoleacetoylcarnitine*	2-methoxyresorcinol sulfate	-0.150158	0.278467	0.683227
indoleacetoylcarnitine*	2-methylbutyrylcarnitine (C5)	0.0546217	0.694846	0.91314
indoleacetoylcarnitine*	2-methylserine	-0.103355	0.457043	0.806739
indoleacetoylcarnitine*	2-naphthol sulfate	-0.203202	0.140561	0.529332
indoleacetoylcarnitine*	2-O-methylascorbic acid	-0.0989137	0.47671	0.816927
indoleacetoylcarnitine*	2-oleoylglycerol (18:1)	0.139144	0.315639	0.71332
indoleacetoylcarnitine*	2-oxoarginine*	0.161654	0.242881	0.650883
indoleacetoylcarnitine*	2-palmitoleoyl-GPC* (16:1)*	0.191995	0.164275	0.563082
indoleacetoylcarnitine*	2-palmitoyl-GPC* (16:0)*	0.187421	0.174751	0.576237
indoleacetoylcarnitine*	2-piperidinone	0.0305317	0.826523	0.955167
indoleacetoylcarnitine*	2-stearoyl-GPE (18:0)*	0.0314465	0.821409	0.953673
indoleacetoylcarnitine*	21-hydroxypregnenolone disulfate	-0.0392224	0.778259	0.94082
indoleacetoylcarnitine*	21-hydroxypregnenolone monosulfate (1)	-0.0500131	0.719487	0.921926
indoleacetoylcarnitine*	2R,3R-dihydroxybutyrate	0.0463884	0.739069	0.928463
indoleacetoylcarnitine*	3,4-dihydroxybutyrate	-0.12125	0.382454	0.761022
indoleacetoylcarnitine*	3,5-dichloro-2,6-dihydroxybenzoic acid	0.0732228	0.598755	0.875195
indoleacetoylcarnitine*	3,7-dimethylurate	-0.182084	0.187579	0.591819
indoleacetoylcarnitine*	3-(3-amino-3-carboxypropyl)uridine*	0.0503526	0.717661	0.921158
indoleacetoylcarnitine*	3-(3-hydroxyphenyl)propionate	-0.167093	0.227179	0.635335
indoleacetoylcarnitine*	3-(3-hydroxyphenyl)propionate sulfate	-0.169932	0.219268	0.627196
indoleacetoylcarnitine*	3-(4-hydroxyphenyl)lactate (HPLA)	0.055384	0.690799	0.911731
indoleacetoylcarnitine*	3-acetylphenol sulfate	-0.141962	0.305841	0.70564
indoleacetoylcarnitine*	3-amino-2-piperidone	0.176596	0.201456	0.608062
indoleacetoylcarnitine*	3-aminoisobutyrate	0.142138	0.305233	0.705066
indoleacetoylcarnitine*	3-bromo-5-chloro-2,6-dihydroxybenzoic acid*	0.0585096	0.674298	0.905689
indoleacetoylcarnitine*	3-carboxy-4-methyl-5-pentyl-2-furanpropionate (3-CMPFP)	0.124147	0.371102	0.753322
indoleacetoylcarnitine*	3-carboxy-4-methyl-5-propyl-2-furanpropanoate (CMPF)	0.0143701	0.917858	0.980396
indoleacetoylcarnitine*	3-decenoylcarnitine	0.115438	0.405847	0.776325
indoleacetoylcarnitine*	3-ethylcatechol sulfate (1)	-0.165816	0.230801	0.638874
indoleacetoylcarnitine*	3-formylindole	-0.0129217	0.926113	0.98249
indoleacetoylcarnitine*	3-hydroxy-2-ethylpropionate	-0.0462359	0.739896	0.928694
indoleacetoylcarnitine*	3-hydroxy-2-methylpyridine sulfate	0.0688402	0.620868	0.884147
indoleacetoylcarnitine*	3-hydroxy-3-methylglutarate	-0.00903373	0.948308	0.987811
indoleacetoylcarnitine*	3-hydroxyadipate	-0.160496	0.246319	0.654261
indoleacetoylcarnitine*	3-hydroxybutyrate (BHBA)	-0.229655	0.0948135	0.450803
indoleacetoylcarnitine*	3-hydroxybutyroylglycine	-0.286319	0.0358225	0.290172
indoleacetoylcarnitine*	3-hydroxydecanoate	-0.297885	0.0286911	0.261334
indoleacetoylcarnitine*	3-hydroxydecanoylcarnitine	-0.116905	0.399865	0.772304
indoleacetoylcarnitine*	3-hydroxydodecanedioate*	-0.0211012	0.87962	0.970057
indoleacetoylcarnitine*	3-hydroxyhexanoate	-0.206861	0.1334	0.51809
indoleacetoylcarnitine*	3-hydroxyhexanoylcarnitine (1)	-0.0594256	0.669491	0.903827
indoleacetoylcarnitine*	3-hydroxyhippurate	-0.10303	0.458466	0.80742
indoleacetoylcarnitine*	3-hydroxyhippurate sulfate	-0.0891571	0.521447	0.839931
indoleacetoylcarnitine*	3-hydroxyisobutyrate	-0.0232895	0.867244	0.9668
indoleacetoylcarnitine*	3-hydroxylaurate	-0.268687	0.0494689	0.337422
indoleacetoylcarnitine*	3-hydroxyoctanoate	-0.253669	0.0641895	0.380306
indoleacetoylcarnitine*	3-hydroxyoctanoylcarnitine (1)	-0.0726892	0.601429	0.876304
indoleacetoylcarnitine*	3-hydroxyoctanoylcarnitine (2)	-0.0784067	0.573056	0.864035
indoleacetoylcarnitine*	3-hydroxyoleoylcarnitine	-0.081854	0.556253	0.856578
indoleacetoylcarnitine*	3-hydroxypyridine sulfate	0.0277111	0.842335	0.959769
indoleacetoylcarnitine*	3-hydroxystachydrine*	-0.0676835	0.626761	0.88638
indoleacetoylcarnitine*	3-indoleglyoxylic acid	0.0639222	0.646084	0.894428
indoleacetoylcarnitine*	3-indoxyl sulfate	0.0541643	0.697278	0.913953
indoleacetoylcarnitine*	3-methoxycatechol sulfate (1)	-0.145035	0.295379	0.697011
indoleacetoylcarnitine*	3-methoxycatechol sulfate (2)	0.242502	0.0772621	0.412599
indoleacetoylcarnitine*	3-methoxytyramine sulfate	0.0478201	0.731314	0.925886
indoleacetoylcarnitine*	3-methoxytyrosine	0.0235944	0.865522	0.966288
indoleacetoylcarnitine*	3-methyl catechol sulfate (1)	-0.0629312	0.651214	0.896555
indoleacetoylcarnitine*	3-methyl-2-oxobutyrate	-0.097084	0.484941	0.821236
indoleacetoylcarnitine*	3-methyl-2-oxovalerate	0.0140652	0.919595	0.980838
indoleacetoylcarnitine*	3-methyladipate	-0.0497196	0.721066	0.922506
indoleacetoylcarnitine*	3-methylcytidine	-0.135966	0.326926	0.721766
indoleacetoylcarnitine*	3-methylglutaconate	0.166152	0.229844	0.637845
indoleacetoylcarnitine*	3-methylglutarylcarnitine (2)	0.0366305	0.792576	0.945238
indoleacetoylcarnitine*	3-methylhistidine	0.0856489	0.53803	0.848108
indoleacetoylcarnitine*	3-methylxanthine	-0.0574423	0.679916	0.907677
indoleacetoylcarnitine*	3-phenylpropionate (hydrocinnamate)	0.0662093	0.634306	0.889492
indoleacetoylcarnitine*	3-phosphoglycerate	0.143053	0.302098	0.702472
indoleacetoylcarnitine*	3-sulfo-L-alanine	-0.265143	0.0526669	0.347331
indoleacetoylcarnitine*	3-ureidopropionate	-0.00621307	0.964435	0.991641
indoleacetoylcarnitine*	3b-hydroxy-5-cholenoic acid	0.0402394	0.772661	0.939243
indoleacetoylcarnitine*	3beta,7alpha-dihydroxy-5-cholestenoate	-0.25809	0.0595309	0.367524
indoleacetoylcarnitine*	3beta-hydroxy-5-cholestenoate	-0.205641	0.135756	0.521926
indoleacetoylcarnitine*	4-acetamidobutanoate	0.110577	0.426028	0.78881
indoleacetoylcarnitine*	4-acetylcatechol sulfate (1)	0.0892871	0.520837	0.839655
indoleacetoylcarnitine*	4-acetylphenyl sulfate	-0.00110795	0.993656	0.998463
indoleacetoylcarnitine*	4-allylcatechol sulfate	-0.0237469	0.864661	0.966043
indoleacetoylcarnitine*	4-allylphenol sulfate	-0.159367	0.2497	0.65745
indoleacetoylcarnitine*	4-chlorobenzoic acid	-0.082752	0.551914	0.854574
indoleacetoylcarnitine*	4-cholesten-3-one	0.170497	0.217715	0.625443
indoleacetoylcarnitine*	4-ethylcatechol sulfate	-0.0363255	0.794264	0.945767
indoleacetoylcarnitine*	4-ethylphenyl sulfate	-0.030303	0.827803	0.95552
indoleacetoylcarnitine*	4-guanidinobutanoate	0.229825	0.0945626	0.450362
indoleacetoylcarnitine*	4-hydroxy-2-oxoglutaric acid	-0.114008	0.411725	0.780121
indoleacetoylcarnitine*	4-hydroxychlorothalonil	-0.182695	0.186077	0.589848
indoleacetoylcarnitine*	4-hydroxycoumarin	0.181016	0.190224	0.594786
indoleacetoylcarnitine*	4-hydroxyglutamate	0.146941	0.28901	0.691834
indoleacetoylcarnitine*	4-hydroxyhippurate	0.077187	0.579057	0.866576
indoleacetoylcarnitine*	4-hydroxyphenylacetate	0.141302	0.308115	0.707389
indoleacetoylcarnitine*	4-hydroxyphenylacetylglutamine	0.249876	0.0684143	0.391138
indoleacetoylcarnitine*	4-hydroxyphenylpyruvate	0.0189442	0.891849	0.973487
indoleacetoylcarnitine*	4-imidazoleacetate	-0.118681	0.392693	0.767855
indoleacetoylcarnitine*	4-methoxyphenol sulfate	0.0365911	0.792794	0.945356
indoleacetoylcarnitine*	4-methyl-2-oxopentanoate	0.0129217	0.926113	0.98249
indoleacetoylcarnitine*	4-methylcatechol sulfate	0.240404	0.079938	0.41871
indoleacetoylcarnitine*	4-methylguaiacol sulfate	0.197871	0.151501	0.545436
indoleacetoylcarnitine*	4-methylhexanoylglutamine	-0.0193767	0.889394	0.972807
indoleacetoylcarnitine*	4-methylnonanoylcarnitine	-0.0733319	0.598208	0.875034
indoleacetoylcarnitine*	4-oxo-retinoic acid	0.00979607	0.943952	0.986784
indoleacetoylcarnitine*	4-vinylcatechol sulfate	-0.138403	0.318248	0.715295
indoleacetoylcarnitine*	4-vinylphenol sulfate	-0.280808	0.0397043	0.304658
indoleacetoylcarnitine*	5,6-dihydrothymine	-0.176291	0.202248	0.609108
indoleacetoylcarnitine*	5,6-dihydrouracil	-0.0477606	0.731635	0.925891
indoleacetoylcarnitine*	5,6-dihydrouridine	-0.0700972	0.61449	0.881499
indoleacetoylcarnitine*	5-(galactosylhydroxy)-L-lysine	-0.0259376	0.852309	0.962788
indoleacetoylcarnitine*	5-acetylamino-6-amino-3-methyluracil	0.0484467	0.727928	0.924738
indoleacetoylcarnitine*	5-acetylamino-6-formylamino-3-methyluracil	0.112543	0.417799	0.783677
indoleacetoylcarnitine*	5-dodecenoate (12:1n7)	-0.229198	0.0954913	0.452147
indoleacetoylcarnitine*	5-dodecenoylcarnitine (C12:1)	-0.124452	0.369919	0.752569
indoleacetoylcarnitine*	5-hydroxyhexanoate	0.0146144	0.916466	0.979982
indoleacetoylcarnitine*	5-hydroxyindole sulfate	0.1049	0.450307	0.803116
indoleacetoylcarnitine*	5-hydroxylysine	0.279055	0.0410097	0.309442
indoleacetoylcarnitine*	5-methylthioadenosine (MTA)	0.193825	0.160215	0.557788
indoleacetoylcarnitine*	5-methyluridine (ribothymidine)	0.0550791	0.692417	0.912301
indoleacetoylcarnitine*	5-oxoproline	0.110349	0.426991	0.789398
indoleacetoylcarnitine*	5alpha-androstan-3alpha,17alpha-diol monosulfate	0.0646038	0.642565	0.893054
indoleacetoylcarnitine*	5alpha-androstan-3alpha,17beta-diol 17-glucuronide	0.0421909	0.761952	0.935714
indoleacetoylcarnitine*	5alpha-androstan-3alpha,17beta-diol disulfate	-0.0034162	0.980441	0.995388
indoleacetoylcarnitine*	5alpha-androstan-3alpha,17beta-diol monosulfate (1)	-0.0183343	0.895311	0.974456
indoleacetoylcarnitine*	5alpha-androstan-3alpha,17beta-diol monosulfate (2)	0.0463438	0.739311	0.928637
indoleacetoylcarnitine*	5alpha-androstan-3beta,17alpha-diol disulfate	0.194286	0.159204	0.556472
indoleacetoylcarnitine*	5alpha-androstan-3beta,17beta-diol disulfate	-0.00369735	0.978831	0.995022
indoleacetoylcarnitine*	5alpha-androstan-3beta,17beta-diol monosulfate (2)	0.0466207	0.737809	0.927949
indoleacetoylcarnitine*	5alpha-pregnan-3beta,20alpha-diol disulfate	-0.0944159	0.497076	0.827398
indoleacetoylcarnitine*	5alpha-pregnan-3beta,20alpha-diol monosulfate (2)	-0.0444063	0.749848	0.931865
indoleacetoylcarnitine*	5alpha-pregnan-3beta,20beta-diol monosulfate (1)	-0.130475	0.347022	0.736516
indoleacetoylcarnitine*	5alpha-pregnan-diol disulfate	-0.130929	0.345332	0.73531
indoleacetoylcarnitine*	6-bromotryptophan	-0.0204688	0.883203	0.97101
indoleacetoylcarnitine*	6-hydroxyindole sulfate	0.0836669	0.547511	0.852372
indoleacetoylcarnitine*	6-oxopiperidine-2-carboxylate	0.0187917	0.892714	0.973699
indoleacetoylcarnitine*	7-HOCA	-0.135658	0.328031	0.722589
indoleacetoylcarnitine*	7-dehydrocholesterol	0.135236	0.329555	0.7238
indoleacetoylcarnitine*	7-ketodeoxycholate	0.00126477	0.992758	0.998247
indoleacetoylcarnitine*	7-methylguanine	-0.155632	0.261115	0.668294
indoleacetoylcarnitine*	7-methylurate	-0.0297797	0.830733	0.956403
indoleacetoylcarnitine*	7-methylxanthine	-0.0986378	0.477946	0.817685
indoleacetoylcarnitine*	8-methoxykynurenate	0.190257	0.168202	0.567995
indoleacetoylcarnitine*	9,10-DiHOME	0.0462359	0.739896	0.928694
indoleacetoylcarnitine*	9-hydroxystearate	-0.0709702	0.610077	0.879916
indoleacetoylcarnitine*	acetoacetate	-0.0297487	0.830906	0.956499
indoleacetoylcarnitine*	acetylcarnitine (C2)	-0.0278635	0.841479	0.959485
indoleacetoylcarnitine*	acisoga	-0.0594244	0.669497	0.903827
indoleacetoylcarnitine*	aconitate [cis or trans]	0.086335	0.534767	0.846557
indoleacetoylcarnitine*	adenine	-0.0287021	0.836772	0.958055
indoleacetoylcarnitine*	adenosine 3',5'-cyclic monophosphate (cAMP)	0.135312	0.329279	0.72361
indoleacetoylcarnitine*	AMP	0.0408233	0.769452	0.93814
indoleacetoylcarnitine*	adipoylcarnitine (C6-DC)	-0.166241	0.229591	0.637649
indoleacetoylcarnitine*	adrenate (22:4n6)	-0.091519	0.510428	0.834531
indoleacetoylcarnitine*	alanine	0.121403	0.381851	0.7606
indoleacetoylcarnitine*	allantoin	-0.00285878	0.983632	0.996143
indoleacetoylcarnitine*	alpha-CMBHC glucuronide	-0.0926707	0.505098	0.831767
indoleacetoylcarnitine*	alpha-hydroxycaproate	0.0802379	0.564102	0.860106
indoleacetoylcarnitine*	alpha-hydroxyisocaproate	-0.0934248	0.501624	0.829856
indoleacetoylcarnitine*	alpha-hydroxyisovalerate	-0.00598437	0.965744	0.991951
indoleacetoylcarnitine*	alpha-ketobutyrate	-0.149011	0.282197	0.686378
indoleacetoylcarnitine*	alpha-ketoglutaramate*	-0.135963	0.326935	0.721766
indoleacetoylcarnitine*	alpha-ketoglutarate	0.203735	0.139499	0.527631
indoleacetoylcarnitine*	alpha-tocopherol	0.0511149	0.713569	0.919662
indoleacetoylcarnitine*	andro steroid monosulfate C19H28O6S (1)*	0.0567562	0.683537	0.909044
indoleacetoylcarnitine*	androstenediol (3alpha, 17alpha) monosulfate (2)	-0.0652182	0.639399	0.891697
indoleacetoylcarnitine*	androstenediol (3alpha, 17alpha) monosulfate (3)	-0.0568325	0.683134	0.908913
indoleacetoylcarnitine*	androstenediol (3beta,17beta) disulfate (1)	-0.100362	0.470247	0.813657
indoleacetoylcarnitine*	androstenediol (3beta,17beta) disulfate (2)	-0.031599	0.820558	0.953406
indoleacetoylcarnitine*	androstenediol (3beta,17beta) monosulfate (1)	-0.0920526	0.507955	0.83318
indoleacetoylcarnitine*	androstenediol (3beta,17beta) monosulfate (2)	0.0162059	0.907407	0.977666
indoleacetoylcarnitine*	androsterone glucuronide	-0.0013341	0.992361	0.998203
indoleacetoylcarnitine*	androsterone sulfate	-0.0324376	0.815878	0.951973
indoleacetoylcarnitine*	anthranilate	-0.0958643	0.490469	0.824091
indoleacetoylcarnitine*	arabitol/xylitol	0.076882	0.580562	0.867195
indoleacetoylcarnitine*	arabonate/xylonate	-0.00994854	0.943081	0.986633
indoleacetoylcarnitine*	arachidate (20:0)	-0.0775681	0.577179	0.865751
indoleacetoylcarnitine*	arachidonate (20:4n6)	0.132838	0.338282	0.730406
indoleacetoylcarnitine*	arachidonoylcarnitine (C20:4)	0.0216123	0.876727	0.969285
indoleacetoylcarnitine*	arachidonoylcholine	0.105783	0.446482	0.800776
indoleacetoylcarnitine*	arachidoylcarnitine (C20)*	0.251735	0.0663171	0.385983
indoleacetoylcarnitine*	argininate*	0.0964742	0.487701	0.822654
indoleacetoylcarnitine*	arginine	0.102268	0.461815	0.80928
indoleacetoylcarnitine*	ascorbic acid 2-sulfate	-0.0874786	0.529349	0.843881
indoleacetoylcarnitine*	ascorbic acid 3-sulfate*	0.00118163	0.993234	0.99835
indoleacetoylcarnitine*	asparagine	0.0583572	0.6751	0.905953
indoleacetoylcarnitine*	aspartate	-0.0209262	0.880612	0.9703
indoleacetoylcarnitine*	behenate (22:0)*	0.09838	0.479103	0.818143
indoleacetoylcarnitine*	behenoyl dihydrosphingomyelin (d18:0/22:0)*	0.239947	0.080531	0.420002
indoleacetoylcarnitine*	behenoyl sphingomyelin (d18:1/22:0)*	0.0646846	0.642148	0.892879
indoleacetoylcarnitine*	behenoylcarnitine (C22)*	0.0568814	0.682876	0.908897
indoleacetoylcarnitine*	benzoate	0.122851	0.376155	0.756663
indoleacetoylcarnitine*	beta-alanine	0.00285878	0.983632	0.996143
indoleacetoylcarnitine*	beta-citrylglutamate	-0.135506	0.32858	0.723013
indoleacetoylcarnitine*	beta-cryptoxanthin	-0.181933	0.187952	0.592264
indoleacetoylcarnitine*	beta-hydroxyisovalerate	-0.228893	0.0959452	0.453112
indoleacetoylcarnitine*	beta-hydroxyisovaleroylcarnitine	0.0985325	0.478418	0.817832
indoleacetoylcarnitine*	beta-sitosterol	-0.0925453	0.505677	0.832081
indoleacetoylcarnitine*	betaine	0.188946	0.171207	0.571875
indoleacetoylcarnitine*	bilirubin (E,E)*	-0.0465409	0.738242	0.928128
indoleacetoylcarnitine*	bilirubin (E,Z or Z,E)*	-0.0737564	0.596086	0.874069
indoleacetoylcarnitine*	bilirubin	-0.0965504	0.487355	0.82243
indoleacetoylcarnitine*	bilirubin degradation product, C16H18N2O5 (1)	-0.130617	0.346492	0.736112
indoleacetoylcarnitine*	bilirubin degradation product, C16H18N2O5 (2)	-0.0667429	0.631571	0.888349
indoleacetoylcarnitine*	bilirubin degradation product, C16H18N2O5 (3)	-0.0868687	0.532235	0.845253
indoleacetoylcarnitine*	bilirubin degradation product, C16H18N2O5 (4)	-0.0242043	0.862079	0.965362
indoleacetoylcarnitine*	bilirubin degradation product, C17H18N2O4 (1)	-0.0652182	0.639399	0.891697
indoleacetoylcarnitine*	bilirubin degradation product, C17H18N2O4 (2)	-0.0565275	0.684745	0.909461
indoleacetoylcarnitine*	bilirubin degradation product, C17H18N2O4 (3)	-0.0732228	0.598755	0.875195
indoleacetoylcarnitine*	bilirubin degradation product, C17H20N2O5 (1)	-0.0694111	0.617968	0.882875
indoleacetoylcarnitine*	bilirubin degradation product, C17H20N2O5 (2)	-0.067429	0.628061	0.886836
indoleacetoylcarnitine*	biliverdin	-0.0122356	0.930026	0.98354
indoleacetoylcarnitine*	branched chain 14:0 dicarboxylic acid	0.0433407	0.755662	0.933823
indoleacetoylcarnitine*	branched-chain fatty acid 18:0 (2)	-0.0217118	0.876164	0.969194
indoleacetoylcarnitine*	branched-chain, straight-chain, or cyclopropyl 10:1 fatty acid (1)*	-0.188031	0.173327	0.574484
indoleacetoylcarnitine*	branched-chain, straight-chain, or cyclopropyl 12:1 fatty acid*	-0.152887	0.269722	0.67573
indoleacetoylcarnitine*	butyrate/isobutyrate (4:0)	0.125291	0.366677	0.750354
indoleacetoylcarnitine*	butyrylcarnitine (C4)	-0.0228321	0.869828	0.967403
indoleacetoylcarnitine*	C-glycosyltryptophan	-0.13665	0.324477	0.71998
indoleacetoylcarnitine*	caffeine	0.00971984	0.944388	0.986856
indoleacetoylcarnitine*	campesterol	-0.14948	0.280666	0.685066
indoleacetoylcarnitine*	caprate (10:0)	0.0547742	0.694036	0.912802
indoleacetoylcarnitine*	caproate (6:0)	-0.113779	0.412669	0.780677
indoleacetoylcarnitine*	caprylate (8:0)	-0.0495902	0.721762	0.922684
indoleacetoylcarnitine*	carboxyethyl-GABA	0.0739089	0.595324	0.873776
indoleacetoylcarnitine*	carnitine	0.191157	0.16616	0.565295
indoleacetoylcarnitine*	carotene diol (1)	0.122241	0.378547	0.758372
indoleacetoylcarnitine*	carotene diol (2)	0.160511	0.246275	0.65419
indoleacetoylcarnitine*	carotene diol (3)	0.0466171	0.737828	0.927949
indoleacetoylcarnitine*	catechol sulfate	-0.0355632	0.798491	0.946979
indoleacetoylcarnitine*	ceramide (d16:1/24:1, d18:1/22:1)*	0.104936	0.45015	0.802912
indoleacetoylcarnitine*	ceramide (d18:1/14:0, d16:1/16:0)*	0.0473795	0.733698	0.926601
indoleacetoylcarnitine*	ceramide (d18:1/17:0, d17:1/18:0)*	0.179417	0.194235	0.59985
indoleacetoylcarnitine*	ceramide (d18:1/20:0, d16:1/22:0, d20:1/18:0)*	0.0793215	0.568574	0.862092
indoleacetoylcarnitine*	ceramide (d18:2/24:1, d18:1/24:2)*	0.0990661	0.476027	0.816657
indoleacetoylcarnitine*	cerotoylcarnitine (C26)*	0.108977	0.432798	0.792986
indoleacetoylcarnitine*	chenodeoxycholate	0.10671	0.442486	0.798464
indoleacetoylcarnitine*	cholate	0.298342	0.0284354	0.260228
indoleacetoylcarnitine*	cholesterol	0.155327	0.262062	0.669127
indoleacetoylcarnitine*	cholesterol sulfate	-0.0547742	0.694036	0.912802
indoleacetoylcarnitine*	cholic acid glucuronide	0.271058	0.0474184	0.330957
indoleacetoylcarnitine*	choline	0.0538593	0.698901	0.914601
indoleacetoylcarnitine*	phosphocholine	0.0388412	0.78036	0.941494
indoleacetoylcarnitine*	cinnamoylglycine	0.0647659	0.641729	0.892695
indoleacetoylcarnitine*	cis-3,4-methyleneheptanoate	-0.337266	0.0126333	0.171284
indoleacetoylcarnitine*	cis-3,4-methyleneheptanoylcarnitine	-0.117591	0.397085	0.770503
indoleacetoylcarnitine*	cis-4-decenoate (10:1n6)*	-0.349495	0.00958615	0.146637
indoleacetoylcarnitine*	cis-4-decenoylcarnitine (C10:1)	-0.186812	0.176184	0.578007
indoleacetoylcarnitine*	citrate	-0.107452	0.439301	0.796607
indoleacetoylcarnitine*	citrulline	0.199466	0.148163	0.540642
indoleacetoylcarnitine*	corticosterone	0.203556	0.139855	0.528241
indoleacetoylcarnitine*	cortisol	0.183762	0.183475	0.586923
indoleacetoylcarnitine*	cortisone	-0.0269487	0.84662	0.960939
indoleacetoylcarnitine*	cortolone glucuronide (1)	-0.214637	0.119097	0.495392
indoleacetoylcarnitine*	creatine	0.37084	0.00577082	0.109759
indoleacetoylcarnitine*	creatinine	-0.054393	0.696062	0.913592
indoleacetoylcarnitine*	cyclo(leu-pro)	-0.00980655	0.943892	0.986784
indoleacetoylcarnitine*	cys-gly, oxidized	0.0255003	0.854772	0.963335
indoleacetoylcarnitine*	cystathionine	0.290795	0.0329057	0.278822
indoleacetoylcarnitine*	cysteine	-0.0671241	0.62962	0.887509
indoleacetoylcarnitine*	cysteine s-sulfate	0.133905	0.33438	0.727553
indoleacetoylcarnitine*	cysteine sulfinic acid	-0.164177	0.235507	0.643531
indoleacetoylcarnitine*	cysteine-glutathione disulfide	-0.195045	0.15755	0.553997
indoleacetoylcarnitine*	cysteinylglycine	-0.025729	0.853484	0.96309
indoleacetoylcarnitine*	cysteinylglycine disulfide*	0.0117019	0.933071	0.984304
indoleacetoylcarnitine*	cystine	-0.155251	0.262299	0.669366
indoleacetoylcarnitine*	cytidine	-0.113703	0.412985	0.780846
indoleacetoylcarnitine*	cytosine	0.0168959	0.903483	0.976584
indoleacetoylcarnitine*	decadienedioic acid (C10:2-DC)	0.0103297	0.940904	0.986088
indoleacetoylcarnitine*	decanoylcarnitine (C10)	-0.0502763	0.718071	0.921308
indoleacetoylcarnitine*	dehydroepiandrosterone sulfate (DHEA-S)	-0.0819135	0.555965	0.856402
indoleacetoylcarnitine*	deoxycarnitine	0.148923	0.282483	0.686596
indoleacetoylcarnitine*	deoxycholate	0.218799	0.111938	0.483379
indoleacetoylcarnitine*	deoxycholic acid 12-sulfate*	-0.0309153	0.824378	0.954582
indoleacetoylcarnitine*	deoxycholic acid glucuronide	0.124223	0.370806	0.753154
indoleacetoylcarnitine*	diacylglycerol (14:0/18:1, 16:0/16:1) [1]*	0.255849	0.0618566	0.373921
indoleacetoylcarnitine*	diacylglycerol (14:0/18:1, 16:0/16:1) [2]*	0.176816	0.200886	0.607454
indoleacetoylcarnitine*	diacylglycerol (16:1/18:2 [2], 16:0/18:3 [1])*	-0.0623213	0.65438	0.897645
indoleacetoylcarnitine*	dihomolinoleate (20:2n6)	-0.174233	0.207651	0.614854
indoleacetoylcarnitine*	dihomolinolenate (20:3n3 or 3n6)	0.0652945	0.639007	0.891582
indoleacetoylcarnitine*	dihomo-linolenoyl-choline	0.0274545	0.843777	0.960238
indoleacetoylcarnitine*	dihomo-linolenoylcarnitine (C20:3n3 or 6)*	0.00522203	0.970105	0.993008
indoleacetoylcarnitine*	dihomo-linoleoylcarnitine (C20:2)*	-0.157614	0.255015	0.662471
indoleacetoylcarnitine*	dihydrocaffeate sulfate (2)	0.0655625	0.637628	0.891139
indoleacetoylcarnitine*	dihydroferulate	-0.00742535	0.957502	0.989974
indoleacetoylcarnitine*	dihydroorotate	-0.0926625	0.505136	0.831767
indoleacetoylcarnitine*	dimethyl sulfone	0.0873261	0.53007	0.844207
indoleacetoylcarnitine*	dimethylarginine (ADMA + SDMA)	0.201296	0.144402	0.535041
indoleacetoylcarnitine*	dimethylglycine	0.219668	0.110485	0.480835
indoleacetoylcarnitine*	dimethylguanidino valeric acid (DMGV)*	0.104455	0.452243	0.804169
indoleacetoylcarnitine*	docosadienoate (22:2n6)	-0.13421	0.33327	0.726681
indoleacetoylcarnitine*	docosadioate (C22-DC)	0.0462359	0.739896	0.928694
indoleacetoylcarnitine*	docosahexaenoate (DHA; 22:6n3)	0.0117782	0.932636	0.984129
indoleacetoylcarnitine*	docosahexaenoylcarnitine (C22:6)*	0.0369069	0.791045	0.944905
indoleacetoylcarnitine*	docosahexaenoylcholine	-0.0107281	0.93863	0.985719
indoleacetoylcarnitine*	docosapentaenoate (DPA; 22:5n3)	0.0480656	0.729987	0.925402
indoleacetoylcarnitine*	docosapentaenoate (n6 DPA; 22:5n6)	0.0989137	0.47671	0.816927
indoleacetoylcarnitine*	dodecadienoate (12:2)*	-0.222794	0.10538	0.471666
indoleacetoylcarnitine*	dodecanedioate (C12)	0.0977702	0.481845	0.81971
indoleacetoylcarnitine*	dodecenedioate (C12:1-DC)*	-0.0396798	0.77574	0.940027
indoleacetoylcarnitine*	dopamine 3-O-sulfate	0.235449	0.0865488	0.433733
indoleacetoylcarnitine*	ectoine	-0.201448	0.144092	0.534637
indoleacetoylcarnitine*	EDTA	0.159367	0.2497	0.65745
indoleacetoylcarnitine*	eicosanedioate (C20-DC)	-0.149914	0.279256	0.683852
indoleacetoylcarnitine*	eicosapentaenoate (EPA; 20:5n3)	0.083057	0.550445	0.853932
indoleacetoylcarnitine*	eicosenedioate (C20:1-DC)*	-0.232628	0.0904989	0.441922
indoleacetoylcarnitine*	eicosenoate (20:1n9 or 1n11)	-0.166457	0.228977	0.637044
indoleacetoylcarnitine*	eicosenoylcarnitine (C20:1)*	-0.0694111	0.617968	0.882875
indoleacetoylcarnitine*	epiandrosterone sulfate	0.0184868	0.894445	0.974156
indoleacetoylcarnitine*	ergothioneine	0.161044	0.244687	0.652611
indoleacetoylcarnitine*	erucate (22:1n9)	-0.0444063	0.749848	0.931865
indoleacetoylcarnitine*	erythritol	0.0233657	0.866813	0.966688
indoleacetoylcarnitine*	erythronate*	-0.156623	0.258053	0.665302
indoleacetoylcarnitine*	ethyl beta-glucopyranoside	0.0489041	0.725459	0.92392
indoleacetoylcarnitine*	ethylmalonate	-0.0543168	0.696467	0.913695
indoleacetoylcarnitine*	etiocholanolone glucuronide	-0.106613	0.442901	0.798707
indoleacetoylcarnitine*	eugenol sulfate	-0.0862403	0.535217	0.846808
indoleacetoylcarnitine*	FAD	0.0505851	0.716412	0.920698
indoleacetoylcarnitine*	formiminoglutamate	0.091214	0.511844	0.835279
indoleacetoylcarnitine*	fructose	0.0189442	0.891849	0.973487
indoleacetoylcarnitine*	fructosyllysine	0.0594244	0.669497	0.903827
indoleacetoylcarnitine*	fumarate	0.0925862	0.505488	0.831952
indoleacetoylcarnitine*	galactonate	0.0856887	0.537841	0.848108
indoleacetoylcarnitine*	gamma-CEHC	0.0686488	0.621842	0.884405
indoleacetoylcarnitine*	gamma-glutamyl-2-aminobutyrate	0.021049	0.879916	0.970181
indoleacetoylcarnitine*	gamma-glutamyl-alpha-lysine	0.116143	0.402966	0.774468
indoleacetoylcarnitine*	gamma-glutamyl-epsilon-lysine	0.000190585	0.998909	0.999629
indoleacetoylcarnitine*	gamma-glutamylcitrulline*	0.132457	0.339682	0.731351
indoleacetoylcarnitine*	gamma-glutamylglutamate	0.129941	0.349014	0.737783
indoleacetoylcarnitine*	gamma-glutamylglutamine	-0.00689918	0.960511	0.990667
indoleacetoylcarnitine*	gamma-glutamylglycine	-0.100515	0.469569	0.813345
indoleacetoylcarnitine*	gamma-glutamylhistidine	-0.107986	0.437019	0.795459
indoleacetoylcarnitine*	gamma-glutamylisoleucine*	0.0418144	0.764015	0.936368
indoleacetoylcarnitine*	gamma-glutamylleucine	0.14778	0.286237	0.689518
indoleacetoylcarnitine*	gamma-glutamylmethionine	0.0837431	0.547145	0.852132
indoleacetoylcarnitine*	gamma-glutamylphenylalanine	-0.235982	0.0858169	0.43213
indoleacetoylcarnitine*	gamma-glutamylthreonine	-0.0946446	0.49603	0.826845
indoleacetoylcarnitine*	gamma-glutamyltryptophan	-0.191386	0.165644	0.564649
indoleacetoylcarnitine*	gamma-glutamyltyrosine	0.0398323	0.7749	0.939823
indoleacetoylcarnitine*	gamma-glutamylvaline	0.110959	0.424425	0.787823
indoleacetoylcarnitine*	gamma-tocopherol/beta-tocopherol	0.0398323	0.7749	0.939823
indoleacetoylcarnitine*	gentisate	0.177648	0.198743	0.605143
indoleacetoylcarnitine*	GlcNAc sulfate conjugate of C21H34O2 steroid	-0.0595962	0.668597	0.903526
indoleacetoylcarnitine*	gluconate	-0.035182	0.800606	0.94752
indoleacetoylcarnitine*	glucose	0.0561464	0.686761	0.910198
indoleacetoylcarnitine*	glucuronate	0.199924	0.147216	0.539126
indoleacetoylcarnitine*	glucuronide of C10H18O2 (7)*	0.00288389	0.983488	0.996143
indoleacetoylcarnitine*	glucuronide of C14H22O4 (2)*	0.141735	0.306622	0.706268
indoleacetoylcarnitine*	glucuronide of piperine metabolite C17H21NO3 (3)*	0.188547	0.172129	0.572935
indoleacetoylcarnitine*	glucuronide of piperine metabolite C17H21NO3 (4)*	0.0667355	0.631609	0.888388
indoleacetoylcarnitine*	glucuronide of piperine metabolite C17H21NO3 (5)*	0.15127	0.274882	0.680295
indoleacetoylcarnitine*	glutamate	0.181246	0.189651	0.594226
indoleacetoylcarnitine*	glutamine	0.11782	0.396161	0.769913
indoleacetoylcarnitine*	glutamine conjugate of C6H10O2 (1)*	-0.154488	0.264679	0.671317
indoleacetoylcarnitine*	glutamine conjugate of C6H10O2 (2)*	-0.172784	0.211514	0.619289
indoleacetoylcarnitine*	glutamine conjugate of C7H12O2*	-0.0688775	0.620678	0.884019
indoleacetoylcarnitine*	glutamine_degradant*	-0.185744	0.178711	0.581187
indoleacetoylcarnitine*	glutarylcarnitine (C5-DC)	0.0555799	0.689761	0.911448
indoleacetoylcarnitine*	glycerate	-0.170421	0.217924	0.625605
indoleacetoylcarnitine*	glycerol	-0.153421	0.268034	0.674141
indoleacetoylcarnitine*	glycerol 3-phosphate	0.124986	0.367854	0.751087
indoleacetoylcarnitine*	glycerophosphoethanolamine	0.246579	0.0722648	0.400782
indoleacetoylcarnitine*	glycerophosphorylcholine (GPC)	0.145188	0.294866	0.696641
indoleacetoylcarnitine*	glycine	-0.100896	0.467878	0.812416
indoleacetoylcarnitine*	glycine conjugate of C10H14O2 (1)*	-0.276712	0.0428089	0.315589
indoleacetoylcarnitine*	glyco-beta-muricholate	0.312615	0.0213631	0.22595
indoleacetoylcarnitine*	glycochenodeoxycholate	0.000800457	0.995417	0.998893
indoleacetoylcarnitine*	glycochenodeoxycholate 3-sulfate	-0.112331	0.418682	0.784212
indoleacetoylcarnitine*	glycochenodeoxycholate glucuronide (1)	-0.0334286	0.810355	0.95016
indoleacetoylcarnitine*	glycocholate	0.0988374	0.477051	0.817145
indoleacetoylcarnitine*	glycocholenate sulfate*	-0.041357	0.766523	0.937122
indoleacetoylcarnitine*	glycodeoxycholate	0.205647	0.135744	0.521926
indoleacetoylcarnitine*	glycodeoxycholate 3-sulfate	0.0788641	0.570813	0.86306
indoleacetoylcarnitine*	glycohyocholate	-0.0675696	0.627343	0.886606
indoleacetoylcarnitine*	glycolithocholate	0.0782112	0.574016	0.864512
indoleacetoylcarnitine*	glycolithocholate sulfate*	0.0412807	0.766941	0.937265
indoleacetoylcarnitine*	glycosyl ceramide (d18:1/20:0, d16:1/22:0)*	0.0682676	0.623782	0.8852
indoleacetoylcarnitine*	glycosyl ceramide (d18:1/23:1, d17:1/24:1)*	0.0724605	0.602576	0.876726
indoleacetoylcarnitine*	glycosyl ceramide (d18:2/24:1, d18:1/24:2)*	0.0116257	0.933506	0.98447
indoleacetoylcarnitine*	glycosyl-N-(2-hydroxynervonoyl)-sphingosine (d18:1/24:1(2OH))*	0.180789	0.19079	0.595529
indoleacetoylcarnitine*	glycosyl-N-behenoyl-sphingadienine (d18:2/22:0)*	0.0133028	0.92394	0.981974
indoleacetoylcarnitine*	glycosyl-N-behenoyl-sphingosine (d18:1/22:0)*	-0.0492853	0.723405	0.923293
indoleacetoylcarnitine*	glycosyl-N-nervonoyl-sphingosine (d18:1/24:1)*	-0.107376	0.439628	0.796805
indoleacetoylcarnitine*	glycosyl-N-palmitoyl-sphingosine (d18:1/16:0)	0.127654	0.357634	0.743987
indoleacetoylcarnitine*	glycosyl-N-stearoyl-sphingosine (d18:1/18:0)	0.0935773	0.500923	0.829528
indoleacetoylcarnitine*	glycoursodeoxycholate	-0.0389937	0.779519	0.941242
indoleacetoylcarnitine*	glycoursodeoxycholic acid sulfate (1)	-0.171069	0.216153	0.624084
indoleacetoylcarnitine*	guaiacol sulfate	0.0328188	0.813752	0.951263
indoleacetoylcarnitine*	guanidinoacetate	0.158452	0.252464	0.660084
indoleacetoylcarnitine*	gulonate*	-0.0479131	0.730811	0.925648
indoleacetoylcarnitine*	heme	0.0663617	0.633524	0.88919
indoleacetoylcarnitine*	heptanoate (7:0)	0.12773	0.357345	0.743809
indoleacetoylcarnitine*	heptenedioate (C7:1-DC)*	-0.0666667	0.631961	0.888554
indoleacetoylcarnitine*	hexadecadienoate (16:2n6)	-0.0219935	0.87457	0.968712
indoleacetoylcarnitine*	hexadecanedioate (C16)	-0.0316752	0.820132	0.95327
indoleacetoylcarnitine*	hexadecasphingosine (d16:1)*	-0.0405184	0.771127	0.938689
indoleacetoylcarnitine*	hexadecenedioate (C16:1-DC)*	-0.105089	0.449488	0.802507
indoleacetoylcarnitine*	hexanoylcarnitine (C6)	-0.103411	0.456796	0.806578
indoleacetoylcarnitine*	hexanoylglutamine	-0.296055	0.029733	0.265959
indoleacetoylcarnitine*	hippurate	-0.037469	0.787936	0.943899
indoleacetoylcarnitine*	histidine	-0.116295	0.402345	0.774
indoleacetoylcarnitine*	histidine betaine (hercynine)*	0.136941	0.323437	0.719216
indoleacetoylcarnitine*	homoarginine	0.10425	0.453134	0.804608
indoleacetoylcarnitine*	homocitrulline	0.0537069	0.699713	0.914806
indoleacetoylcarnitine*	homostachydrine*	0.147322	0.287748	0.690726
indoleacetoylcarnitine*	homovanillate (HVA)	-0.0120344	0.931174	0.983845
indoleacetoylcarnitine*	hydantoin-5-propionate	0.220278	0.109474	0.478974
indoleacetoylcarnitine*	hydroquinone sulfate	0.209834	0.127786	0.509721
indoleacetoylcarnitine*	hydroxy-CMPF*	-0.127578	0.357924	0.744204
indoleacetoylcarnitine*	hydroxy-N6,N6,N6-trimethyllysine*	0.0860301	0.536216	0.847151
indoleacetoylcarnitine*	hydroxyasparagine	-0.0754336	0.587733	0.870299
indoleacetoylcarnitine*	hydroxypalmitoyl sphingomyelin (d18:1/16:0(OH))	0.101963	0.463159	0.809998
indoleacetoylcarnitine*	hyocholate	0.128188	0.355611	0.742565
indoleacetoylcarnitine*	hypotaurine	-0.0478369	0.731223	0.9258
indoleacetoylcarnitine*	hypoxanthine	-0.161349	0.243783	0.651693
indoleacetoylcarnitine*	imidazole lactate	0.0258815	0.852625	0.962846
indoleacetoylcarnitine*	imidazole propionate	-0.266146	0.0517457	0.344662
indoleacetoylcarnitine*	iminodiacetate (IDA)	-0.0531732	0.702558	0.915815
indoleacetoylcarnitine*	indole-3-carboxylate	0.276949	0.0426235	0.314922
indoleacetoylcarnitine*	indoleacetate	0.435716	0.000990718	0.0362044
indoleacetylglutamine	Liver fat (%)	0.204754	0.137488	0.524624
indoleacetylglutamine	Sodium (mmol/L)	0.323012	0.0172023	0.202065
indoleacetylglutamine	Potassium (mmol/L)	0.250422	0.0677927	0.389695
indoleacetylglutamine	Creatinine (mg/dL)	0.170029	0.218999	0.626797
indoleacetylglutamine	Urea (BUN) (mg/dL)	0.331658	0.0142884	0.182831
indoleacetylglutamine	Uric acid (mg/dL)	-0.00635181	0.963642	0.991507
indoleacetylglutamine	ALT (IU/L)	0.124931	0.368066	0.751342
indoleacetylglutamine	AST (IU/L)	0.0533189	0.701781	0.915552
indoleacetylglutamine	GGT (U/L)	0.266053	0.0518307	0.34492
indoleacetylglutamine	Alkaline phosphatase (IU/L)	0.0515202	0.711396	0.918958
indoleacetylglutamine	Total Bilirubin (mg/dL)	-0.254549	0.0632399	0.377848
indoleacetylglutamine	Albumin (g/dL)	0.0151611	0.913353	0.979213
indoleacetylglutamine	Creatine Kinase (U/L)	0.0616062	0.658099	0.89929
indoleacetylglutamine	Total cholesterol (mg/dL)	0.280265	0.0401052	0.306083
indoleacetylglutamine	High Density Lipoprotein (mg/dL)	0.247026	0.0717327	0.399431
indoleacetylglutamine	Low Density Lipoprotein (mg/dL)	0.144549	0.29702	0.698483
indoleacetylglutamine	Triglycerides (mg/dL)	0.012489	0.92858	0.983261
indoleacetylglutamine	Glucose (mg/dL)	0.231926	0.091504	0.444025
indoleacetylglutamine	Insulin (mg/dL)	0.0636951	0.647258	0.89484
indoleacetylglutamine	Weight (kg)	-0.0728039	0.600853	0.876112
indoleacetylglutamine	Body mass index (kg/m2)	0.0612393	0.660011	0.899992
indoleacetylglutamine	Heart rate (bpm)	-0.0616519	0.657861	0.899143
indoleacetylglutamine	Systolic blood pressure (mmHg)	0.257871	0.0597554	0.368129
indoleacetylglutamine	Diastolic blood pressure (mmHg)	0.344007	0.0108643	0.157479
indoleacetylglutamine	Waist circumference (cm)	0.107344	0.439763	0.796959
indoleacetylglutamine	Hip circumference (cm)	0.0714437	0.60769	0.878944
indoleacetylglutamine	Trunk fat mass (kg/m2)	0.0372037	0.789403	0.944475
indoleacetylglutamine	Trunk fat free mass (kg/m2)	-0.048309	0.728671	0.924998
indoleacetylglutamine	Trunk total body water (%)	-0.0745782	0.591986	0.872426
indoleacetylglutamine	Left arm fat mass (kg/m2)	0.0257925	0.853126	0.963028
indoleacetylglutamine	Left arm fat free mass (kg/m2)	0.0137844	0.921195	0.981311
indoleacetylglutamine	Left arm total body water (%)	-0.0745782	0.591986	0.872426
indoleacetylglutamine	Right arm fat mass (kg/m2)	0.0312376	0.822577	0.954113
indoleacetylglutamine	Right arm fat free mass (kg/m2)	0.00324825	0.981402	0.995589
indoleacetylglutamine	Right arm total body water (%)	-0.0745782	0.591986	0.872426
indoleacetylglutamine	Left leg fat mass (kg/m2)	0.0762629	0.583622	0.868631
indoleacetylglutamine	Left leg fat free mass (kg/m2)	-0.0368201	0.791526	0.945035
indoleacetylglutamine	Left leg total body water (%)	-0.0745782	0.591986	0.872426
indoleacetylglutamine	Right leg fat mass (kg/m2)	0.0673367	0.628533	0.887098
indoleacetylglutamine	Right leg fat free mass (kg/m2)	-0.0631748	0.649952	0.896066
indoleacetylglutamine	Right leg total body water (%)	-0.0745782	0.591986	0.872426
indoleacetylglutamine	(14 or 15)-methylpalmitate (a17:0 or i17:0)	0.0572246	0.681065	0.908179
indoleacetylglutamine	(16 or 17)-methylstearate (a19:0 or i19:0)	0.0246283	0.859687	0.96479
indoleacetylglutamine	(2 or 3)-decenoate (10:1n7 or n8)	-0.403279	0.00249717	0.0661011
indoleacetylglutamine	(N(1) + N(8))-acetylspermidine	0.115669	0.4049	0.775816
indoleacetylglutamine	(S)-3-hydroxybutyrylcarnitine	-0.18151	0.188998	0.593604
indoleacetylglutamine	1,2,3-benzenetriol sulfate (2)	0.127471	0.358328	0.744545
indoleacetylglutamine	1,2-dilinoleoyl-GPC (18:2/18:2)	0.129356	0.351208	0.739589
indoleacetylglutamine	1,2-dilinoleoyl-GPE (18:2/18:2)*	0.196521	0.154369	0.54971
indoleacetylglutamine	1,2-dipalmitoyl-GPC (16:0/16:0)	0.316546	0.0196997	0.216697
indoleacetylglutamine	1,3,7-trimethylurate	0.213956	0.120301	0.497471
indoleacetylglutamine	1,3-dimethylurate	0.13237	0.340001	0.731587
indoleacetylglutamine	1,5-anhydroglucitol (1,5-AG)	0.213382	0.121324	0.499095
indoleacetylglutamine	1,7-dimethylurate	0.232139	0.0911984	0.443386
indoleacetylglutamine	1-(1-enyl-oleoyl)-GPE (P-18:1)*	0.146169	0.291581	0.694035
indoleacetylglutamine	1-(1-enyl-palmitoyl)-2-arachidonoyl-GPC (P-16:0/20:4)*	0.214678	0.119025	0.495392
indoleacetylglutamine	1-(1-enyl-palmitoyl)-2-arachidonoyl-GPE (P-16:0/20:4)*	0.270797	0.0476411	0.331752
indoleacetylglutamine	1-(1-enyl-palmitoyl)-2-linoleoyl-GPC (P-16:0/18:2)*	0.0979794	0.480903	0.819251
indoleacetylglutamine	1-(1-enyl-palmitoyl)-2-linoleoyl-GPE (P-16:0/18:2)*	0.282387	0.0385585	0.300531
indoleacetylglutamine	1-(1-enyl-palmitoyl)-2-oleoyl-GPC (P-16:0/18:1)*	-0.0593595	0.669837	0.903988
indoleacetylglutamine	1-(1-enyl-palmitoyl)-2-oleoyl-GPE (P-16:0/18:1)*	0.296416	0.0295247	0.264959
indoleacetylglutamine	1-(1-enyl-palmitoyl)-2-palmitoleoyl-GPC (P-16:0/16:1)*	-0.0731605	0.599066	0.875351
indoleacetylglutamine	1-(1-enyl-palmitoyl)-2-palmitoyl-GPC (P-16:0/16:0)*	-0.0219596	0.874762	0.968815
indoleacetylglutamine	1-(1-enyl-palmitoyl)-GPC (P-16:0)*	0.161266	0.244031	0.651958
indoleacetylglutamine	1-(1-enyl-palmitoyl)-GPE (P-16:0)*	0.162524	0.240322	0.648574
indoleacetylglutamine	1-(1-enyl-stearoyl)-2-arachidonoyl-GPE (P-18:0/20:4)*	0.371674	0.00565376	0.108394
indoleacetylglutamine	1-(1-enyl-stearoyl)-2-linoleoyl-GPE (P-18:0/18:2)*	0.352802	0.0088805	0.140492
indoleacetylglutamine	1-(1-enyl-stearoyl)-2-oleoyl-GPE (P-18:0/18:1)	0.319787	0.0184123	0.209187
indoleacetylglutamine	1-(1-enyl-stearoyl)-GPE (P-18:0)*	0.306519	0.0241768	0.240379
indoleacetylglutamine	1-arachidonoyl-GPC* (20:4)*	0.00998856	0.942853	0.986633
indoleacetylglutamine	1-arachidonoyl-GPE (20:4n6)*	0.0963782	0.488136	0.822958
indoleacetylglutamine	1-arachidonoyl-GPI* (20:4)*	-0.137476	0.32153	0.717732
indoleacetylglutamine	1-arachidonylglycerol (20:4)	0.005185	0.970317	0.993103
indoleacetylglutamine	1-carboxyethylisoleucine	0.397788	0.00289455	0.072598
indoleacetylglutamine	1-carboxyethylleucine	0.0529928	0.703521	0.916281
indoleacetylglutamine	1-carboxyethylphenylalanine	0.401639	0.00261041	0.0680215
indoleacetylglutamine	1-carboxyethyltyrosine	0.328904	0.0151667	0.188867
indoleacetylglutamine	1-carboxyethylvaline	0.20873	0.129849	0.513012
indoleacetylglutamine	1-dihomo-linolenylglycerol (20:3)	0.0764773	0.582561	0.868245
indoleacetylglutamine	1-docosahexaenoylglycerol (22:6)	-0.0225334	0.871517	0.967877
indoleacetylglutamine	1-lignoceroyl-GPC (24:0)	0.306792	0.0240446	0.239684
indoleacetylglutamine	1-linolenoyl-GPC (18:3)*	0.424552	0.00137599	0.0449381
indoleacetylglutamine	1-linoleoyl-2-arachidonoyl-GPC (18:2/20:4n6)*	0.31727	0.0194055	0.215006
indoleacetylglutamine	1-linoleoyl-2-arachidonoyl-GPE (18:2/20:4)*	0.231432	0.0922159	0.445518
indoleacetylglutamine	1-linoleoyl-2-linolenoyl-GPC (18:2/18:3)*	0.320396	0.0181781	0.20772
indoleacetylglutamine	1-linoleoyl-GPC (18:2)	0.199428	0.148242	0.540853
indoleacetylglutamine	1-linoleoyl-GPE (18:2)*	0.222417	0.105986	0.472729
indoleacetylglutamine	1-linoleoyl-GPG (18:2)*	-0.151887	0.272905	0.678514
indoleacetylglutamine	1-linoleoyl-GPI* (18:2)*	-0.0943576	0.497343	0.82758
indoleacetylglutamine	1-linoleoylglycerol (18:2)	-0.0519253	0.709227	0.918342
indoleacetylglutamine	1-methyl-4-imidazoleacetate	0.413992	0.00185863	0.0547437
indoleacetylglutamine	1-methyl-5-imidazoleacetate	0.0281738	0.839737	0.958986
indoleacetylglutamine	1-methyl-5-imidazolelactate	-0.0231414	0.86808	0.966977
indoleacetylglutamine	1-methylhistidine	0.0681662	0.624299	0.885505
indoleacetylglutamine	1-methylnicotinamide	-0.00861609	0.950694	0.988469
indoleacetylglutamine	1-methylurate	0.168885	0.222163	0.630208
indoleacetylglutamine	1-methylxanthine	-0.0149066	0.914802	0.979548
indoleacetylglutamine	1-myristoyl-2-arachidonoyl-GPC (14:0/20:4)*	0.447732	0.000686896	0.028317
indoleacetylglutamine	1-myristoyl-2-palmitoyl-GPC (14:0/16:0)	0.55528	1.31248e-05	0.00148852
indoleacetylglutamine	1-myristoylglycerol (14:0)	0.241346	0.0787274	0.415953
indoleacetylglutamine	1-oleoyl-2-arachidonoyl-GPE (18:1/20:4)*	0.032215	0.817119	0.952402
indoleacetylglutamine	1-oleoyl-2-docosahexaenoyl-GPC (18:1/22:6)*	-0.168242	0.223952	0.631992
indoleacetylglutamine	1-oleoyl-2-linoleoyl-GPE (18:1/18:2)*	0.160274	0.24698	0.654848
indoleacetylglutamine	1-oleoyl-GPC (18:1)	0.171407	0.215234	0.623187
indoleacetylglutamine	1-oleoyl-GPE (18:1)	0.288677	0.0342601	0.284181
indoleacetylglutamine	1-oleoyl-GPG (18:1)*	0.135713	0.327835	0.722578
indoleacetylglutamine	1-oleoyl-GPI (18:1)	0.163553	0.237317	0.645364
indoleacetylglutamine	1-oleoyl-GPS (18:1)	-0.116808	0.400257	0.772566
indoleacetylglutamine	1-oleoylglycerol (18:1)	0.0224171	0.872175	0.968117
indoleacetylglutamine	1-palmitoleoyl-2-linolenoyl-GPC (16:1/18:3)*	0.197113	0.153105	0.547865
indoleacetylglutamine	1-palmitoleoyl-GPC* (16:1)*	0.228631	0.0963356	0.453979
indoleacetylglutamine	1-palmitoleoylglycerol (16:1)*	0.27173	0.0468504	0.329159
indoleacetylglutamine	1-palmitoyl-2-arachidonoyl-GPC (16:0/20:4n6)	0.0511628	0.713312	0.919607
indoleacetylglutamine	1-palmitoyl-2-arachidonoyl-GPE (16:0/20:4)*	0.105071	0.449567	0.802607
indoleacetylglutamine	1-palmitoyl-2-arachidonoyl-GPI (16:0/20:4)*	0.321121	0.0179033	0.20624
indoleacetylglutamine	1-palmitoyl-2-dihomo-linolenoyl-GPC (16:0/20:3n3 or 6)*	0.111437	0.422417	0.786694
indoleacetylglutamine	1-palmitoyl-2-docosahexaenoyl-GPC (16:0/22:6)	-0.146779	0.28955	0.692272
indoleacetylglutamine	1-palmitoyl-2-docosahexaenoyl-GPE (16:0/22:6)*	0.0605795	0.663453	0.901451
indoleacetylglutamine	1-palmitoyl-2-linoleoyl-GPC (16:0/18:2)	0.092947	0.503824	0.831075
indoleacetylglutamine	1-palmitoyl-2-linoleoyl-GPE (16:0/18:2)	0.217347	0.114398	0.487628
indoleacetylglutamine	1-palmitoyl-2-linoleoyl-GPI (16:0/18:2)	0.169539	0.220352	0.628355
indoleacetylglutamine	1-palmitoyl-2-oleoyl-GPC (16:0/18:1)	0.181662	0.18862	0.593203
indoleacetylglutamine	1-palmitoyl-2-oleoyl-GPE (16:0/18:1)	0.276935	0.042635	0.314922
indoleacetylglutamine	1-palmitoyl-2-oleoyl-GPI (16:0/18:1)*	0.298894	0.0281292	0.259006
indoleacetylglutamine	1-palmitoyl-2-palmitoleoyl-GPC (16:0/16:1)*	0.399619	0.00275623	0.070454
indoleacetylglutamine	1-palmitoyl-2-stearoyl-GPC (16:0/18:0)	0.310942	0.0221065	0.229839
indoleacetylglutamine	1-palmitoyl-2-stearoyl-GPE (16:0/18:0)*	0.206122	0.134823	0.520478
indoleacetylglutamine	1-palmitoyl-GPC (16:0)	0.12623	0.363068	0.747904
indoleacetylglutamine	1-palmitoyl-GPE (16:0)	0.171331	0.215441	0.623364
indoleacetylglutamine	1-palmitoyl-GPG (16:0)*	0.225658	0.100865	0.462838
indoleacetylglutamine	1-palmitoyl-GPI* (16:0)	0.125353	0.366438	0.750253
indoleacetylglutamine	1-palmitoylglycerol (16:0)	-0.113839	0.412422	0.780596
indoleacetylglutamine	1-ribosyl-imidazoleacetate*	0.513572	7.13898e-05	0.00552522
indoleacetylglutamine	1-stearoyl-2-arachidonoyl-GPC (18:0/20:4)	0.0240564	0.862914	0.965578
indoleacetylglutamine	1-stearoyl-2-arachidonoyl-GPE (18:0/20:4)	0.0370568	0.790216	0.944706
indoleacetylglutamine	1-stearoyl-2-arachidonoyl-GPI (18:0/20:4)	0.107701	0.438234	0.796099
indoleacetylglutamine	1-stearoyl-2-arachidonoyl-GPS (18:0/20:4)	0.135542	0.32845	0.723013
indoleacetylglutamine	1-stearoyl-2-docosahexaenoyl-GPC (18:0/22:6)	0.0161266	0.907858	0.977758
indoleacetylglutamine	1-stearoyl-2-docosahexaenoyl-GPE (18:0/22:6)*	0.0764773	0.582561	0.868245
indoleacetylglutamine	1-stearoyl-2-linoleoyl-GPC (18:0/18:2)*	0.132825	0.338329	0.730481
indoleacetylglutamine	1-stearoyl-2-linoleoyl-GPE (18:0/18:2)*	0.185322	0.179718	0.58247
indoleacetylglutamine	1-stearoyl-2-linoleoyl-GPI (18:0/18:2)	0.0948913	0.494902	0.826323
indoleacetylglutamine	1-stearoyl-2-oleoyl-GPC (18:0/18:1)	0.42379	0.00140664	0.0456418
indoleacetylglutamine	1-stearoyl-2-oleoyl-GPE (18:0/18:1)	0.277278	0.0423684	0.313983
indoleacetylglutamine	1-stearoyl-2-oleoyl-GPI (18:0/18:1)*	0.232978	0.0900022	0.440998
indoleacetylglutamine	1-stearoyl-2-oleoyl-GPS (18:0/18:1)	0.0259626	0.852168	0.962693
indoleacetylglutamine	1-stearoyl-GPC (18:0)	0.157835	0.254342	0.661936
indoleacetylglutamine	1-stearoyl-GPE (18:0)	0.227183	0.0985219	0.458268
indoleacetylglutamine	1-stearoyl-GPG (18:0)	0.283307	0.0379032	0.298184
indoleacetylglutamine	1-stearoyl-GPI (18:0)	-0.133016	0.33763	0.73007
indoleacetylglutamine	10-heptadecenoate (17:1n7)	-0.0778117	0.57598	0.865211
indoleacetylglutamine	10-nonadecenoate (19:1n9)	-0.040793	0.769619	0.938279
indoleacetylglutamine	10-undecenoate (11:1n1)	-0.00869234	0.950259	0.988392
indoleacetylglutamine	11-ketoetiocholanolone glucuronide	0.0867833	0.53264	0.845489
indoleacetylglutamine	11beta-hydroxyandrosterone glucuronide	-0.0491803	0.72397	0.923527
indoleacetylglutamine	11beta-hydroxyetiocholanolone glucuronide*	0.171911	0.213867	0.621831
indoleacetylglutamine	12,13-DiHOME	0.208479	0.130321	0.513514
indoleacetylglutamine	12-HETE	-0.0364476	0.793588	0.945643
indoleacetylglutamine	13-HODE + 9-HODE	-0.101639	0.464587	0.810702
indoleacetylglutamine	16a-hydroxy DHEA 3-sulfate	-0.0876859	0.52837	0.843455
indoleacetylglutamine	17alpha-hydroxypregnanolone glucuronide	-0.030329	0.827657	0.95552
indoleacetylglutamine	17alpha-hydroxypregnenolone 3-sulfate	-0.196691	0.154006	0.549237
indoleacetylglutamine	2'-deoxyuridine	0.111475	0.422257	0.786645
indoleacetylglutamine	2'-O-methyluridine	0.0461304	0.740469	0.928931
indoleacetylglutamine	2,3-dihydroxy-2-methylbutyrate	0.134524	0.33213	0.725813
indoleacetylglutamine	2,3-dihydroxy-5-methylthio-4-pentenoate (DMTPA)*	0.323065	0.0171831	0.201979
indoleacetylglutamine	2,3-dihydroxyisovalerate	0.225929	0.100445	0.46198
indoleacetylglutamine	2,4-di-tert-butylphenol	0.0385055	0.782211	0.9422
indoleacetylglutamine	2,6-dihydroxybenzoic acid	0.216889	0.115181	0.488954
indoleacetylglutamine	2-acetamidophenol sulfate	0.336651	0.0128062	0.1725
indoleacetylglutamine	2-aminoadipate	-0.257301	0.0603422	0.369612
indoleacetylglutamine	2-aminobutyrate	-0.246779	0.072027	0.400222
indoleacetylglutamine	2-aminoheptanoate	0.275677	0.0436242	0.318449
indoleacetylglutamine	2-aminooctanoate	-0.0455585	0.743576	0.929883
indoleacetylglutamine	2-aminophenol sulfate	0.420816	0.00153211	0.0482946
indoleacetylglutamine	2-arachidonoylglycerol (20:4)	0.216005	0.116707	0.491498
indoleacetylglutamine	2-hydroxy-3-methylvalerate	-0.101487	0.465261	0.811101
indoleacetylglutamine	2-hydroxy-4-(methylthio)butanoic acid	0.191689	0.164962	0.563784
indoleacetylglutamine	2-hydroxyarachidate*	0.259474	0.0581304	0.363669
indoleacetylglutamine	2-hydroxybehenate	0.35204	0.00903907	0.141887
indoleacetylglutamine	2-hydroxybutyrate/2-hydroxyisobutyrate	-0.262562	0.0551004	0.354918
indoleacetylglutamine	2-hydroxydecanoate	0.263134	0.0545536	0.353337
indoleacetylglutamine	2-hydroxyglutarate	0.116432	0.401789	0.77362
indoleacetylglutamine	2-hydroxyhippurate (salicylurate)	0.313153	0.0211288	0.224799
indoleacetylglutamine	2-hydroxylaurate	-0.165574	0.231492	0.639544
indoleacetylglutamine	2-hydroxynervonate*	0.0137247	0.921535	0.981451
indoleacetylglutamine	2-hydroxyoctanoate	0.164583	0.234337	0.642403
indoleacetylglutamine	2-hydroxypalmitate	-0.092337	0.506639	0.832513
indoleacetylglutamine	2-hydroxyphenylacetate	0.335303	0.0131928	0.175209
indoleacetylglutamine	2-hydroxyphytanate*	0.307015	0.0239369	0.23914
indoleacetylglutamine	2-hydroxysebacate	0.184155	0.182523	0.585777
indoleacetylglutamine	2-hydroxystearate	0.044796	0.747724	0.931256
indoleacetylglutamine	2-isopropylmalate	0.0348483	0.80246	0.948027
indoleacetylglutamine	2-keto-3-deoxy-gluconate	0.0696149	0.616934	0.882589
indoleacetylglutamine	2-ketocaprylate	0.160008	0.247778	0.65571
indoleacetylglutamine	2-linoleoylglycerol (18:2)	0.123716	0.372779	0.754432
indoleacetylglutamine	2-methoxyhydroquinone sulfate (1)	0.445586	0.000734037	0.0296486
indoleacetylglutamine	2-methoxyhydroquinone sulfate (2)	0.292407	0.0319047	0.27475
indoleacetylglutamine	2-methoxyresorcinol sulfate	0.0566096	0.684312	0.90931
indoleacetylglutamine	2-methylbutyrylcarnitine (C5)	0.215898	0.116893	0.491831
indoleacetylglutamine	2-methylserine	0.0164347	0.906106	0.977317
indoleacetylglutamine	2-naphthol sulfate	-0.168014	0.224591	0.632739
indoleacetylglutamine	2-O-methylascorbic acid	0.00106748	0.993888	0.998571
indoleacetylglutamine	2-oleoylglycerol (18:1)	0.0389509	0.779755	0.94133
indoleacetylglutamine	2-oxoarginine*	0.393481	0.00324449	0.0777327
indoleacetylglutamine	2-palmitoleoyl-GPC* (16:1)*	0.125391	0.366291	0.750186
indoleacetylglutamine	2-palmitoyl-GPC* (16:0)*	0.0224171	0.872175	0.968117
indoleacetylglutamine	2-piperidinone	0.0904308	0.51549	0.837058
indoleacetylglutamine	2-stearoyl-GPE (18:0)*	0.150705	0.276698	0.68188
indoleacetylglutamine	21-hydroxypregnenolone disulfate	-0.210217	0.127076	0.508608
indoleacetylglutamine	21-hydroxypregnenolone monosulfate (1)	-0.288701	0.0342448	0.28416
indoleacetylglutamine	2R,3R-dihydroxybutyrate	0.291498	0.0324657	0.277065
indoleacetylglutamine	3,4-dihydroxybutyrate	0.15082	0.276329	0.681463
indoleacetylglutamine	3,5-dichloro-2,6-dihydroxybenzoic acid	0.0240564	0.862914	0.965578
indoleacetylglutamine	3,7-dimethylurate	0.0732998	0.598369	0.875034
indoleacetylglutamine	3-(3-amino-3-carboxypropyl)uridine*	0.232063	0.0913077	0.443603
indoleacetylglutamine	3-(3-hydroxyphenyl)propionate	-0.0800321	0.565105	0.860553
indoleacetylglutamine	3-(3-hydroxyphenyl)propionate sulfate	0.0864499	0.534221	0.846406
indoleacetylglutamine	3-(4-hydroxyphenyl)lactate (HPLA)	0.154441	0.264825	0.67145
indoleacetylglutamine	3-acetylphenol sulfate	0.124838	0.368426	0.751606
indoleacetylglutamine	3-amino-2-piperidone	0.396264	0.00301436	0.07442
indoleacetylglutamine	3-aminoisobutyrate	0.264773	0.0530104	0.348412
indoleacetylglutamine	3-bromo-5-chloro-2,6-dihydroxybenzoic acid*	0.0325963	0.814993	0.951685
indoleacetylglutamine	3-carboxy-4-methyl-5-pentyl-2-furanpropionate (3-CMPFP)	0.242966	0.0766798	0.411197
indoleacetylglutamine	3-carboxy-4-methyl-5-propyl-2-furanpropanoate (CMPF)	-0.00240183	0.986248	0.996714
indoleacetylglutamine	3-decenoylcarnitine	0.216704	0.115499	0.489366
indoleacetylglutamine	3-ethylcatechol sulfate (1)	-0.0648288	0.641405	0.892602
indoleacetylglutamine	3-formylindole	0.0550515	0.692564	0.912402
indoleacetylglutamine	3-hydroxy-2-ethylpropionate	0.0342737	0.805652	0.948816
indoleacetylglutamine	3-hydroxy-2-methylpyridine sulfate	0.100477	0.469737	0.813507
indoleacetylglutamine	3-hydroxy-3-methylglutarate	-0.0494091	0.722738	0.923152
indoleacetylglutamine	3-hydroxyadipate	-0.170862	0.216718	0.624621
indoleacetylglutamine	3-hydroxybutyrate (BHBA)	-0.41422	0.00184675	0.0544948
indoleacetylglutamine	3-hydroxybutyroylglycine	-0.276613	0.0428864	0.315815
indoleacetylglutamine	3-hydroxydecanoate	-0.363286	0.00693266	0.122058
indoleacetylglutamine	3-hydroxydecanoylcarnitine	-0.119177	0.390706	0.766579
indoleacetylglutamine	3-hydroxydodecanedioate*	-0.10587	0.446106	0.800629
indoleacetylglutamine	3-hydroxyhexanoate	-0.198589	0.149991	0.543348
indoleacetylglutamine	3-hydroxyhexanoylcarnitine (1)	-0.121085	0.383107	0.761391
indoleacetylglutamine	3-hydroxyhippurate	0.0876477	0.52855	0.84348
indoleacetylglutamine	3-hydroxyhippurate sulfate	0.122947	0.375781	0.756498
indoleacetylglutamine	3-hydroxyisobutyrate	-0.144796	0.296185	0.697776
indoleacetylglutamine	3-hydroxylaurate	-0.369119	0.00601936	0.112552
indoleacetylglutamine	3-hydroxyoctanoate	-0.30427	0.0252909	0.245719
indoleacetylglutamine	3-hydroxyoctanoylcarnitine (1)	-0.11544	0.405836	0.776312
indoleacetylglutamine	3-hydroxyoctanoylcarnitine (2)	-0.10934	0.431254	0.792149
indoleacetylglutamine	3-hydroxyoleoylcarnitine	-0.319727	0.0184353	0.209299
indoleacetylglutamine	3-hydroxypyridine sulfate	0.064735	0.641888	0.892822
indoleacetylglutamine	3-hydroxystachydrine*	0.0762777	0.583549	0.868575
indoleacetylglutamine	3-indoleglyoxylic acid	0.175905	0.203253	0.61005
indoleacetylglutamine	3-indoxyl sulfate	0.274571	0.0445091	0.321534
indoleacetylglutamine	3-methoxycatechol sulfate (1)	0.0844834	0.543596	0.850659
indoleacetylglutamine	3-methoxycatechol sulfate (2)	0.393213	0.00326741	0.0780509
indoleacetylglutamine	3-methoxytyramine sulfate	0.216849	0.11525	0.488975
indoleacetylglutamine	3-methoxytyrosine	0.0944339	0.496994	0.827398
indoleacetylglutamine	3-methyl catechol sulfate (1)	0.0582539	0.675643	0.906209
indoleacetylglutamine	3-methyl-2-oxobutyrate	-0.200534	0.14596	0.537206
indoleacetylglutamine	3-methyl-2-oxovalerate	-0.058292	0.675442	0.90608
indoleacetylglutamine	3-methyladipate	0.0143882	0.917754	0.980396
indoleacetylglutamine	3-methylcytidine	-0.168703	0.222668	0.630725
indoleacetylglutamine	3-methylglutaconate	0.164735	0.233898	0.641947
indoleacetylglutamine	3-methylglutarylcarnitine (2)	0.154785	0.263752	0.670591
indoleacetylglutamine	3-methylhistidine	-0.0210446	0.879941	0.970181
indoleacetylglutamine	3-methylxanthine	0.136447	0.325202	0.720523
indoleacetylglutamine	3-phenylpropionate (hydrocinnamate)	0.136104	0.326431	0.721428
indoleacetylglutamine	3-phosphoglycerate	0.23557	0.0863822	0.433404
indoleacetylglutamine	3-sulfo-L-alanine	-0.340643	0.0117185	0.164289
indoleacetylglutamine	3-ureidopropionate	-0.0497522	0.72089	0.922415
indoleacetylglutamine	3b-hydroxy-5-cholenoic acid	0.013461	0.923038	0.981781
indoleacetylglutamine	3beta,7alpha-dihydroxy-5-cholestenoate	-0.321921	0.0176037	0.204494
indoleacetylglutamine	3beta-hydroxy-5-cholestenoate	-0.293748	0.0310917	0.27157
indoleacetylglutamine	4-acetamidobutanoate	0.298284	0.0284675	0.260426
indoleacetylglutamine	4-acetylcatechol sulfate (1)	0.256663	0.0610035	0.371509
indoleacetylglutamine	4-acetylphenyl sulfate	0.222282	0.106203	0.473162
indoleacetylglutamine	4-allylcatechol sulfate	0.155013	0.263038	0.670051
indoleacetylglutamine	4-allylphenol sulfate	-0.180595	0.191275	0.596222
indoleacetylglutamine	4-chlorobenzoic acid	-0.146435	0.290692	0.693247
indoleacetylglutamine	4-cholesten-3-one	0.147198	0.288159	0.691073
indoleacetylglutamine	4-ethylcatechol sulfate	0.0287838	0.836314	0.957969
indoleacetylglutamine	4-ethylphenyl sulfate	0.081891	0.556074	0.856529
indoleacetylglutamine	4-guanidinobutanoate	0.439873	0.000874114	0.0333222
indoleacetylglutamine	4-hydroxy-2-oxoglutaric acid	-0.254441	0.0633549	0.378109
indoleacetylglutamine	4-hydroxychlorothalonil	-0.177278	0.199694	0.606166
indoleacetylglutamine	4-hydroxycoumarin	0.134341	0.332795	0.726426
indoleacetylglutamine	4-hydroxyglutamate	0.34777	0.00997315	0.150142
indoleacetylglutamine	4-hydroxyhippurate	0.230271	0.0939072	0.449
indoleacetylglutamine	4-hydroxyphenylacetate	0.150861	0.276197	0.681415
indoleacetylglutamine	4-hydroxyphenylacetylglutamine	0.397781	0.00289509	0.072598
indoleacetylglutamine	4-hydroxyphenylpyruvate	0.220053	0.109846	0.479655
indoleacetylglutamine	4-imidazoleacetate	-0.0647474	0.641824	0.892761
indoleacetylglutamine	4-methoxyphenol sulfate	0.0351176	0.800964	0.94755
indoleacetylglutamine	4-methyl-2-oxopentanoate	-0.136066	0.326568	0.721606
indoleacetylglutamine	4-methylcatechol sulfate	0.372093	0.00559563	0.107714
indoleacetylglutamine	4-methylguaiacol sulfate	0.294694	0.0305285	0.26917
indoleacetylglutamine	4-methylhexanoylglutamine	-0.0103769	0.940635	0.986088
indoleacetylglutamine	4-methylnonanoylcarnitine	0.060895	0.661806	0.900712
indoleacetylglutamine	4-oxo-retinoic acid	0.0685093	0.622551	0.884716
indoleacetylglutamine	4-vinylcatechol sulfate	0.00160122	0.990832	0.997887
indoleacetylglutamine	4-vinylphenol sulfate	-0.0250095	0.857538	0.964173
indoleacetylglutamine	5,6-dihydrothymine	0.0363324	0.794226	0.945767
indoleacetylglutamine	5,6-dihydrouracil	-0.191765	0.164791	0.563551
indoleacetylglutamine	5,6-dihydrouridine	-0.0276401	0.842734	0.95993
indoleacetylglutamine	5-(galactosylhydroxy)-L-lysine	0.0326727	0.814566	0.951516
indoleacetylglutamine	5-acetylamino-6-amino-3-methyluracil	0.224971	0.101933	0.465019
indoleacetylglutamine	5-acetylamino-6-formylamino-3-methyluracil	0.238742	0.0821099	0.423933
indoleacetylglutamine	5-dodecenoate (12:1n7)	-0.254975	0.0627836	0.376606
indoleacetylglutamine	5-dodecenoylcarnitine (C12:1)	-0.0428136	0.758544	0.934668
indoleacetylglutamine	5-hydroxyhexanoate	0.157927	0.254061	0.661655
indoleacetylglutamine	5-hydroxyindole sulfate	0.288635	0.0342877	0.284284
indoleacetylglutamine	5-hydroxylysine	0.326992	0.0158036	0.193062
indoleacetylglutamine	5-methylthioadenosine (MTA)	0.202516	0.141934	0.531331
indoleacetylglutamine	5-methyluridine (ribothymidine)	0.115936	0.403809	0.775103
indoleacetylglutamine	5-oxoproline	-0.0578727	0.677649	0.90695
indoleacetylglutamine	5alpha-androstan-3alpha,17alpha-diol monosulfate	-0.0885749	0.524181	0.841291
indoleacetylglutamine	5alpha-androstan-3alpha,17beta-diol 17-glucuronide	0.0900243	0.517387	0.838004
indoleacetylglutamine	5alpha-androstan-3alpha,17beta-diol disulfate	-0.00307132	0.982415	0.99585
indoleacetylglutamine	5alpha-androstan-3alpha,17beta-diol monosulfate (1)	-0.0884865	0.524597	0.841477
indoleacetylglutamine	5alpha-androstan-3alpha,17beta-diol monosulfate (2)	0.0366958	0.792214	0.945208
indoleacetylglutamine	5alpha-androstan-3beta,17alpha-diol disulfate	0.0173469	0.90092	0.975891
indoleacetylglutamine	5alpha-androstan-3beta,17beta-diol disulfate	-0.0397636	0.775278	0.939938
indoleacetylglutamine	5alpha-androstan-3beta,17beta-diol monosulfate (2)	-0.0538737	0.698825	0.914601
indoleacetylglutamine	5alpha-pregnan-3beta,20alpha-diol disulfate	-0.199962	0.147137	0.539078
indoleacetylglutamine	5alpha-pregnan-3beta,20alpha-diol monosulfate (2)	-0.240107	0.080323	0.419573
indoleacetylglutamine	5alpha-pregnan-3beta,20beta-diol monosulfate (1)	-0.292108	0.0320882	0.275497
indoleacetylglutamine	5alpha-pregnan-diol disulfate	-0.296076	0.029721	0.265935
indoleacetylglutamine	6-bromotryptophan	-0.272551	0.0461642	0.326956
indoleacetylglutamine	6-hydroxyindole sulfate	0.304651	0.0250991	0.24476
indoleacetylglutamine	6-oxopiperidine-2-carboxylate	0.105261	0.44874	0.802128
indoleacetylglutamine	7-HOCA	-0.172169	0.213169	0.620979
indoleacetylglutamine	7-dehydrocholesterol	0.286449	0.0357344	0.289768
indoleacetylglutamine	7-ketodeoxycholate	-0.0428764	0.7582	0.934569
indoleacetylglutamine	7-methylguanine	0.0707206	0.611338	0.880333
indoleacetylglutamine	7-methylurate	0.211008	0.125619	0.5063
indoleacetylglutamine	7-methylxanthine	0.0550722	0.692454	0.912326
indoleacetylglutamine	8-methoxykynurenate	0.174661	0.20652	0.613885
indoleacetylglutamine	9,10-DiHOME	0.0813191	0.558845	0.857727
indoleacetylglutamine	9-hydroxystearate	-0.0457632	0.742463	0.929545
indoleacetylglutamine	acetoacetate	-0.188929	0.171246	0.571971
indoleacetylglutamine	acetylcarnitine (C2)	-0.285513	0.0363698	0.292254
indoleacetylglutamine	acisoga	-0.0632101	0.649769	0.896062
indoleacetylglutamine	aconitate [cis or trans]	0.0774304	0.577857	0.866105
indoleacetylglutamine	adenine	-0.14106	0.308955	0.708064
indoleacetylglutamine	adenosine 3',5'-cyclic monophosphate (cAMP)	0.127877	0.356788	0.743499
indoleacetylglutamine	AMP	0.3252	0.0164209	0.197028
indoleacetylglutamine	adipoylcarnitine (C6-DC)	-0.243366	0.076181	0.409956
indoleacetylglutamine	adrenate (22:4n6)	-0.281167	0.0394416	0.303728
indoleacetylglutamine	alanine	0.187343	0.174935	0.576467
indoleacetylglutamine	allantoin	-0.0910408	0.512649	0.835758
indoleacetylglutamine	alpha-CMBHC glucuronide	0.0301304	0.828769	0.955866
indoleacetylglutamine	alpha-hydroxycaproate	0.0648888	0.641096	0.892506
indoleacetylglutamine	alpha-hydroxyisocaproate	-0.226001	0.100334	0.461764
indoleacetylglutamine	alpha-hydroxyisovalerate	-0.151811	0.273148	0.678764
indoleacetylglutamine	alpha-ketobutyrate	-0.293923	0.0309869	0.271069
indoleacetylglutamine	alpha-ketoglutaramate*	0.0365993	0.792748	0.945356
indoleacetylglutamine	alpha-ketoglutarate	0.208769	0.129777	0.512842
indoleacetylglutamine	alpha-tocopherol	0.0467785	0.736953	0.927719
indoleacetylglutamine	andro steroid monosulfate C19H28O6S (1)*	-0.0808997	0.560881	0.858644
indoleacetylglutamine	androstenediol (3alpha, 17alpha) monosulfate (2)	-0.223256	0.104642	0.470291
indoleacetylglutamine	androstenediol (3alpha, 17alpha) monosulfate (3)	-0.190164	0.168413	0.568235
indoleacetylglutamine	androstenediol (3beta,17beta) disulfate (1)	-0.11708	0.399156	0.771967
indoleacetylglutamine	androstenediol (3beta,17beta) disulfate (2)	-0.172627	0.211937	0.619715
indoleacetylglutamine	androstenediol (3beta,17beta) monosulfate (1)	-0.149409	0.280898	0.685254
indoleacetylglutamine	androstenediol (3beta,17beta) monosulfate (2)	-0.0707094	0.611394	0.880333
indoleacetylglutamine	androsterone glucuronide	-0.0915745	0.51017	0.83443
indoleacetylglutamine	androsterone sulfate	-0.127488	0.358266	0.744475
indoleacetylglutamine	anthranilate	0.0974838	0.483136	0.820329
indoleacetylglutamine	arabitol/xylitol	0.31647	0.0197309	0.216855
indoleacetylglutamine	arabonate/xylonate	0.18902	0.171036	0.571597
indoleacetylglutamine	arachidate (20:0)	0.0895158	0.519766	0.839187
indoleacetylglutamine	arachidonate (20:4n6)	-0.166336	0.22932	0.637447
indoleacetylglutamine	arachidonoylcarnitine (C20:4)	-0.241594	0.0784119	0.415214
indoleacetylglutamine	arachidonoylcholine	-0.0432744	0.756025	0.933947
indoleacetylglutamine	arachidoylcarnitine (C20)*	0.302116	0.0263977	0.250937
indoleacetylglutamine	argininate*	0.343843	0.0109047	0.157832
indoleacetylglutamine	arginine	0.169767	0.21972	0.62761
indoleacetylglutamine	ascorbic acid 2-sulfate	-0.176897	0.200678	0.607216
indoleacetylglutamine	ascorbic acid 3-sulfate*	0.0553565	0.690946	0.911825
indoleacetylglutamine	asparagine	0.166946	0.227593	0.63579
indoleacetylglutamine	aspartate	0.169767	0.21972	0.62761
indoleacetylglutamine	behenate (22:0)*	0.127793	0.357108	0.743742
indoleacetylglutamine	behenoyl dihydrosphingomyelin (d18:0/22:0)*	0.249828	0.0684688	0.391271
indoleacetylglutamine	behenoyl sphingomyelin (d18:1/22:0)*	0.229394	0.0952001	0.451588
indoleacetylglutamine	behenoylcarnitine (C22)*	0.203546	0.139875	0.528274
indoleacetylglutamine	benzoate	0.167747	0.225339	0.633438
indoleacetylglutamine	beta-alanine	0.225848	0.10057	0.46222
indoleacetylglutamine	beta-citrylglutamate	0.0798323	0.566079	0.861077
indoleacetylglutamine	beta-cryptoxanthin	-0.191079	0.166336	0.565563
indoleacetylglutamine	beta-hydroxyisovalerate	-0.14857	0.283638	0.687493
indoleacetylglutamine	beta-hydroxyisovaleroylcarnitine	0.157568	0.255157	0.662723
indoleacetylglutamine	beta-sitosterol	0.212014	0.123786	0.503389
indoleacetylglutamine	betaine	0.0228746	0.869588	0.967403
indoleacetylglutamine	bilirubin (E,E)*	-0.127144	0.359572	0.745512
indoleacetylglutamine	bilirubin (E,Z or Z,E)*	-0.264811	0.0529749	0.348293
indoleacetylglutamine	bilirubin	-0.230271	0.0939072	0.449
indoleacetylglutamine	bilirubin degradation product, C16H18N2O5 (1)	-0.42125	0.00151319	0.0478876
indoleacetylglutamine	bilirubin degradation product, C16H18N2O5 (2)	-0.376363	0.00503293	0.101321
indoleacetylglutamine	bilirubin degradation product, C16H18N2O5 (3)	-0.357301	0.00799318	0.132288
indoleacetylglutamine	bilirubin degradation product, C16H18N2O5 (4)	-0.303279	0.0257954	0.248175
indoleacetylglutamine	bilirubin degradation product, C17H18N2O4 (1)	-0.360923	0.00733582	0.12594
indoleacetylglutamine	bilirubin degradation product, C17H18N2O4 (2)	-0.36748	0.00626475	0.115227
indoleacetylglutamine	bilirubin degradation product, C17H18N2O4 (3)	-0.383759	0.004175	0.0907855
indoleacetylglutamine	bilirubin degradation product, C17H20N2O5 (1)	-0.336523	0.0128426	0.172732
indoleacetylglutamine	bilirubin degradation product, C17H20N2O5 (2)	-0.345215	0.0105709	0.15507
indoleacetylglutamine	biliverdin	-0.213115	0.121801	0.499836
indoleacetylglutamine	branched chain 14:0 dicarboxylic acid	0.13365	0.335311	0.728477
indoleacetylglutamine	branched-chain fatty acid 18:0 (2)	0.134761	0.331272	0.725114
indoleacetylglutamine	branched-chain, straight-chain, or cyclopropyl 10:1 fatty acid (1)*	-0.139116	0.315738	0.71338
indoleacetylglutamine	branched-chain, straight-chain, or cyclopropyl 12:1 fatty acid*	-0.297293	0.0290244	0.26275
indoleacetylglutamine	butyrate/isobutyrate (4:0)	0.146092	0.291836	0.694229
indoleacetylglutamine	butyrylcarnitine (C4)	0.0613039	0.659674	0.899924
indoleacetylglutamine	C-glycosyltryptophan	0.135341	0.329174	0.723479
indoleacetylglutamine	caffeine	0.124666	0.369088	0.752064
indoleacetylglutamine	campesterol	0.130014	0.34874	0.737589
indoleacetylglutamine	caprate (10:0)	-0.00937857	0.946337	0.987404
indoleacetylglutamine	caproate (6:0)	-0.3244	0.0167033	0.198962
indoleacetylglutamine	caprylate (8:0)	-0.228631	0.0963356	0.453979
indoleacetylglutamine	carboxyethyl-GABA	0.20183	0.143318	0.533479
indoleacetylglutamine	carnitine	-0.0121998	0.93023	0.983644
indoleacetylglutamine	carotene diol (1)	-0.0690812	0.619643	0.883677
indoleacetylglutamine	carotene diol (2)	-0.0802897	0.563849	0.86009
indoleacetylglutamine	carotene diol (3)	0.0105223	0.939804	0.985924
indoleacetylglutamine	catechol sulfate	0.177926	0.198028	0.604381
indoleacetylglutamine	ceramide (d16:1/24:1, d18:1/22:1)*	0.172779	0.211528	0.619304
indoleacetylglutamine	ceramide (d18:1/14:0, d16:1/16:0)*	0.243119	0.0764892	0.410794
indoleacetylglutamine	ceramide (d18:1/17:0, d17:1/18:0)*	0.289516	0.0337183	0.282103
indoleacetylglutamine	ceramide (d18:1/20:0, d16:1/22:0, d20:1/18:0)*	0.175372	0.204649	0.611674
indoleacetylglutamine	ceramide (d18:2/24:1, d18:1/24:2)*	0.0442242	0.750841	0.932265
indoleacetylglutamine	cerotoylcarnitine (C26)*	0.229051	0.0957098	0.452588
indoleacetylglutamine	chenodeoxycholate	0.215329	0.117884	0.493327
indoleacetylglutamine	cholate	0.429318	0.00119758	0.041003
indoleacetylglutamine	cholesterol	0.205795	0.135457	0.521487
indoleacetylglutamine	cholesterol sulfate	0.168319	0.223739	0.631787
indoleacetylglutamine	cholic acid glucuronide	0.381437	0.00442929	0.0939786
indoleacetylglutamine	choline	0.252993	0.0649268	0.382243
indoleacetylglutamine	phosphocholine	0.0505909	0.716381	0.920698
indoleacetylglutamine	cinnamoylglycine	0.0993038	0.474965	0.81611
indoleacetylglutamine	cis-3,4-methyleneheptanoate	-0.150001	0.278974	0.683609
indoleacetylglutamine	cis-3,4-methyleneheptanoylcarnitine	0.0381624	0.784105	0.942688
indoleacetylglutamine	cis-4-decenoate (10:1n6)*	-0.401601	0.00261309	0.0680778
indoleacetylglutamine	cis-4-decenoylcarnitine (C10:1)	-0.198323	0.15055	0.544009
indoleacetylglutamine	citrate	-0.163324	0.237982	0.646085
indoleacetylglutamine	citrulline	0.39512	0.00310712	0.0757771
indoleacetylglutamine	corticosterone	0.134976	0.330493	0.724408
indoleacetylglutamine	cortisol	0.243919	0.0754949	0.408401
indoleacetylglutamine	cortisone	0.118109	0.394994	0.769291
indoleacetylglutamine	cortolone glucuronide (1)	-0.00449867	0.974245	0.993968
indoleacetylglutamine	creatine	0.232825	0.0902187	0.441347
indoleacetylglutamine	creatinine	0.101449	0.46543	0.811139
indoleacetylglutamine	cyclo(leu-pro)	0.0605298	0.663713	0.901603
indoleacetylglutamine	cys-gly, oxidized	0.128441	0.354654	0.742036
indoleacetylglutamine	cystathionine	0.439382	0.000887209	0.033649
indoleacetylglutamine	cysteine	-0.0845597	0.543231	0.850504
indoleacetylglutamine	cysteine s-sulfate	0.129394	0.351065	0.739464
indoleacetylglutamine	cysteine sulfinic acid	-0.121679	0.380762	0.759969
indoleacetylglutamine	cysteine-glutathione disulfide	-0.187915	0.173599	0.574923
indoleacetylglutamine	cysteinylglycine	0.0505147	0.716791	0.920836
indoleacetylglutamine	cysteinylglycine disulfide*	0.0891346	0.521552	0.840048
indoleacetylglutamine	cystine	-0.0190621	0.891179	0.973323
indoleacetylglutamine	cytidine	-0.165459	0.231819	0.639754
indoleacetylglutamine	cytosine	0.191717	0.164898	0.563784
indoleacetylglutamine	decadienedioic acid (C10:2-DC)	-0.128021	0.356241	0.743111
indoleacetylglutamine	decanoylcarnitine (C10)	-0.142661	0.303439	0.70358
indoleacetylglutamine	dehydroepiandrosterone sulfate (DHEA-S)	-0.195425	0.156726	0.552812
indoleacetylglutamine	deoxycarnitine	0.267709	0.0503354	0.33998
indoleacetylglutamine	deoxycholate	0.354838	0.00846881	0.136612
indoleacetylglutamine	deoxycholic acid 12-sulfate*	0.11686	0.400048	0.772448
indoleacetylglutamine	deoxycholic acid glucuronide	0.342432	0.0112572	0.160737
indoleacetylglutamine	diacylglycerol (14:0/18:1, 16:0/16:1) [1]*	0.340371	0.0117898	0.164954
indoleacetylglutamine	diacylglycerol (14:0/18:1, 16:0/16:1) [2]*	0.313081	0.0211599	0.224951
indoleacetylglutamine	diacylglycerol (16:1/18:2 [2], 16:0/18:3 [1])*	-0.0677087	0.626632	0.886324
indoleacetylglutamine	dihomolinoleate (20:2n6)	-0.431148	0.00113478	0.039541
indoleacetylglutamine	dihomolinolenate (20:3n3 or 3n6)	-0.153908	0.2665	0.672894
indoleacetylglutamine	dihomo-linolenoyl-choline	-0.0116073	0.933611	0.98454
indoleacetylglutamine	dihomo-linolenoylcarnitine (C20:3n3 or 6)*	-0.205299	0.136422	0.523106
indoleacetylglutamine	dihomo-linoleoylcarnitine (C20:2)*	-0.346855	0.0101838	0.151962
indoleacetylglutamine	dihydrocaffeate sulfate (2)	0.153949	0.266371	0.6727
indoleacetylglutamine	dihydroferulate	0.136	0.326803	0.721766
indoleacetylglutamine	dihydroorotate	-0.0841403	0.545239	0.851272
indoleacetylglutamine	dimethyl sulfone	0.156271	0.259136	0.66652
indoleacetylglutamine	dimethylarginine (ADMA + SDMA)	0.206024	0.135014	0.52074
indoleacetylglutamine	dimethylglycine	0.274152	0.0448485	0.322619
indoleacetylglutamine	dimethylguanidino valeric acid (DMGV)*	0.337018	0.0127028	0.171752
indoleacetylglutamine	docosadienoate (22:2n6)	-0.339726	0.0119611	0.166264
indoleacetylglutamine	docosadioate (C22-DC)	0.212848	0.12228	0.500734
indoleacetylglutamine	docosahexaenoate (DHA; 22:6n3)	-0.161571	0.243128	0.651124
indoleacetylglutamine	docosahexaenoylcarnitine (C22:6)*	-0.085514	0.538673	0.848465
indoleacetylglutamine	docosahexaenoylcholine	-0.157477	0.255434	0.662997
indoleacetylglutamine	docosapentaenoate (DPA; 22:5n3)	-0.129623	0.350207	0.7388
indoleacetylglutamine	docosapentaenoate (n6 DPA; 22:5n6)	-0.0894396	0.520123	0.839361
indoleacetylglutamine	dodecadienoate (12:2)*	-0.343119	0.0110845	0.159369
indoleacetylglutamine	dodecanedioate (C12)	0.0905833	0.514779	0.836722
indoleacetylglutamine	dodecenedioate (C12:1-DC)*	-0.0318338	0.819247	0.953105
indoleacetylglutamine	dopamine 3-O-sulfate	0.298742	0.0282134	0.259417
indoleacetylglutamine	ectoine	-0.0881815	0.526033	0.842168
indoleacetylglutamine	EDTA	-0.0305757	0.826277	0.955167
indoleacetylglutamine	eicosanedioate (C20-DC)	0.00899733	0.948516	0.987923
indoleacetylglutamine	eicosapentaenoate (EPA; 20:5n3)	-0.0207777	0.881453	0.970506
indoleacetylglutamine	eicosenedioate (C20:1-DC)*	-0.127183	0.359427	0.745422
indoleacetylglutamine	eicosenoate (20:1n9 or 1n11)	-0.360656	0.0073826	0.126423
indoleacetylglutamine	eicosenoylcarnitine (C20:1)*	-0.264087	0.053652	0.350472
indoleacetylglutamine	epiandrosterone sulfate	-0.125772	0.364824	0.749211
indoleacetylglutamine	ergothioneine	-0.00564239	0.9677	0.992436
indoleacetylglutamine	erucate (22:1n9)	0.0810522	0.56014	0.858329
indoleacetylglutamine	erythritol	0.178345	0.196956	0.603197
indoleacetylglutamine	erythronate*	0.00575677	0.967046	0.992226
indoleacetylglutamine	ethyl beta-glucopyranoside	0.17621	0.202458	0.609368
indoleacetylglutamine	ethylmalonate	0.0731986	0.598876	0.875327
indoleacetylglutamine	etiocholanolone glucuronide	-0.260427	0.0571813	0.361048
indoleacetylglutamine	eugenol sulfate	0.158781	0.251469	0.659185
indoleacetylglutamine	FAD	0.233033	0.0899229	0.440807
indoleacetylglutamine	formiminoglutamate	0.166184	0.229753	0.637845
indoleacetylglutamine	fructose	0.0205109	0.882965	0.97101
indoleacetylglutamine	fructosyllysine	-0.00636676	0.963556	0.991441
indoleacetylglutamine	fumarate	-0.103279	0.457377	0.806909
indoleacetylglutamine	galactonate	0.104119	0.453703	0.804965
indoleacetylglutamine	gamma-CEHC	0.350896	0.00928152	0.144152
indoleacetylglutamine	gamma-glutamyl-2-aminobutyrate	-0.209977	0.12752	0.509382
indoleacetylglutamine	gamma-glutamyl-alpha-lysine	-0.0566908	0.683883	0.909161
indoleacetylglutamine	gamma-glutamyl-epsilon-lysine	-0.0112467	0.935669	0.985008
indoleacetylglutamine	gamma-glutamylcitrulline*	0.3122	0.0215456	0.226815
indoleacetylglutamine	gamma-glutamylglutamate	0.205337	0.136347	0.522916
indoleacetylglutamine	gamma-glutamylglutamine	0.0637819	0.646809	0.894672
indoleacetylglutamine	gamma-glutamylglycine	0.108616	0.43433	0.793833
indoleacetylglutamine	gamma-glutamylhistidine	-0.0989706	0.476455	0.816927
indoleacetylglutamine	gamma-glutamylisoleucine*	0.234655	0.0876466	0.435994
indoleacetylglutamine	gamma-glutamylleucine	0.181472	0.189092	0.593621
indoleacetylglutamine	gamma-glutamylmethionine	0.185093	0.180265	0.583142
indoleacetylglutamine	gamma-glutamylphenylalanine	-0.0218071	0.875625	0.969071
indoleacetylglutamine	gamma-glutamylthreonine	0.065955	0.635611	0.890211
indoleacetylglutamine	gamma-glutamyltryptophan	-0.09878	0.477309	0.817309
indoleacetylglutamine	gamma-glutamyltyrosine	0.194434	0.158881	0.555896
indoleacetylglutamine	gamma-glutamylvaline	0.274609	0.0444783	0.321515
indoleacetylglutamine	gamma-tocopherol/beta-tocopherol	0.154251	0.265422	0.671869
indoleacetylglutamine	gentisate	0.317996	0.0191143	0.213097
indoleacetylglutamine	GlcNAc sulfate conjugate of C21H34O2 steroid	-0.260711	0.0569006	0.360356
indoleacetylglutamine	gluconate	-0.025467	0.854959	0.96348
indoleacetylglutamine	glucose	0.225848	0.10057	0.46222
indoleacetylglutamine	glucuronate	0.52501	4.58649e-05	0.00396544
indoleacetylglutamine	glucuronide of C10H18O2 (7)*	0.215122	0.118246	0.49402
indoleacetylglutamine	glucuronide of C14H22O4 (2)*	0.252947	0.0649773	0.382375
indoleacetylglutamine	glucuronide of piperine metabolite C17H21NO3 (3)*	0.129267	0.351542	0.73982
indoleacetylglutamine	glucuronide of piperine metabolite C17H21NO3 (4)*	0.133019	0.337617	0.73007
indoleacetylglutamine	glucuronide of piperine metabolite C17H21NO3 (5)*	0.122627	0.377032	0.757278
indoleacetylglutamine	glutamate	0.230957	0.0929049	0.44694
indoleacetylglutamine	glutamine	0.154175	0.265662	0.672068
indoleacetylglutamine	glutamine conjugate of C6H10O2 (1)*	0.0764011	0.582938	0.868407
indoleacetylglutamine	glutamine conjugate of C6H10O2 (2)*	-0.236332	0.0853396	0.431227
indoleacetylglutamine	glutamine conjugate of C7H12O2*	-0.0317194	0.819885	0.95327
indoleacetylglutamine	glutamine_degradant*	0.0869234	0.531976	0.845204
indoleacetylglutamine	glutarylcarnitine (C5-DC)	0.169822	0.219571	0.627437
indoleacetylglutamine	glycerate	-0.422036	0.00147948	0.0471405
indoleacetylglutamine	glycerol	-0.195654	0.156232	0.552025
indoleacetylglutamine	glycerol 3-phosphate	0.188753	0.171652	0.5724
indoleacetylglutamine	glycerophosphoethanolamine	0.323446	0.0170448	0.201026
indoleacetylglutamine	glycerophosphorylcholine (GPC)	0.138506	0.317885	0.715067
indoleacetylglutamine	glycine	0.0462448	0.739848	0.928694
indoleacetylglutamine	glycine conjugate of C10H14O2 (1)*	0.00360881	0.979338	0.995128
indoleacetylglutamine	glyco-beta-muricholate	0.429866	0.00117845	0.0405286
indoleacetylglutamine	glycochenodeoxycholate	0.20305	0.140864	0.529826
indoleacetylglutamine	glycochenodeoxycholate 3-sulfate	0.0423561	0.761047	0.935423
indoleacetylglutamine	glycochenodeoxycholate glucuronide (1)	0.152078	0.272296	0.678
indoleacetylglutamine	glycocholate	0.331567	0.0143167	0.183039
indoleacetylglutamine	glycocholenate sulfate*	0.0689287	0.620418	0.883957
indoleacetylglutamine	glycodeoxycholate	0.454757	0.00055102	0.0242917
indoleacetylglutamine	glycodeoxycholate 3-sulfate	0.113039	0.415738	0.782518
indoleacetylglutamine	glycohyocholate	0.119985	0.387477	0.764384
indoleacetylglutamine	glycolithocholate	0.041536	0.765541	0.936925
indoleacetylglutamine	glycolithocholate sulfate*	0.203812	0.139346	0.527453
indoleacetylglutamine	glycosyl ceramide (d18:1/20:0, d16:1/22:0)*	0.200038	0.14698	0.538826
indoleacetylglutamine	glycosyl ceramide (d18:1/23:1, d17:1/24:1)*	0.269767	0.0485258	0.334533
indoleacetylglutamine	glycosyl ceramide (d18:2/24:1, d18:1/24:2)*	0.0807091	0.561808	0.859037
indoleacetylglutamine	glycosyl-N-(2-hydroxynervonoyl)-sphingosine (d18:1/24:1(2OH))*	0.128708	0.353647	0.741368
indoleacetylglutamine	glycosyl-N-behenoyl-sphingadienine (d18:2/22:0)*	0.129013	0.352498	0.740491
indoleacetylglutamine	glycosyl-N-behenoyl-sphingosine (d18:1/22:0)*	0.0492566	0.723559	0.923407
indoleacetylglutamine	glycosyl-N-nervonoyl-sphingosine (d18:1/24:1)*	-0.0322531	0.816906	0.952402
indoleacetylglutamine	glycosyl-N-palmitoyl-sphingosine (d18:1/16:0)	0.155395	0.261852	0.668939
indoleacetylglutamine	glycosyl-N-stearoyl-sphingosine (d18:1/18:0)	0.114373	0.41022	0.779139
indoleacetylglutamine	glycoursodeoxycholate	0.258025	0.0595975	0.367691
indoleacetylglutamine	glycoursodeoxycholic acid sulfate (1)	0.112008	0.420031	0.785178
indoleacetylglutamine	guaiacol sulfate	0.228593	0.0963926	0.454081
indoleacetylglutamine	guanidinoacetate	0.174647	0.206555	0.613921
indoleacetylglutamine	gulonate*	0.188181	0.172977	0.574011
indoleacetylglutamine	heme	0.172665	0.211835	0.619671
indoleacetylglutamine	heptanoate (7:0)	-0.0498284	0.72048	0.922232
indoleacetylglutamine	heptenedioate (C7:1-DC)*	-0.0216165	0.876704	0.969285
indoleacetylglutamine	hexadecadienoate (16:2n6)	-0.127869	0.356819	0.743546
indoleacetylglutamine	hexadecanedioate (C16)	-0.172169	0.213169	0.620979
indoleacetylglutamine	hexadecasphingosine (d16:1)*	0.111094	0.423856	0.787504
indoleacetylglutamine	hexadecenedioate (C16:1-DC)*	-0.135074	0.330138	0.724163
indoleacetylglutamine	hexanoylcarnitine (C6)	-0.260274	0.0573323	0.361438
indoleacetylglutamine	hexanoylglutamine	-0.313953	0.0207839	0.222858
indoleacetylglutamine	hippurate	0.173313	0.210098	0.617664
indoleacetylglutamine	histidine	-0.171064	0.216168	0.624084
indoleacetylglutamine	histidine betaine (hercynine)*	0.055584	0.689739	0.911438
indoleacetylglutamine	homoarginine	0.0692337	0.618868	0.8834
indoleacetylglutamine	homocitrulline	0.233092	0.08984	0.440631
indoleacetylglutamine	homostachydrine*	0.267404	0.0506081	0.34089
indoleacetylglutamine	homovanillate (HVA)	0.275927	0.0434258	0.3177
indoleacetylglutamine	hydantoin-5-propionate	0.248494	0.0700078	0.395143
indoleacetylglutamine	hydroquinone sulfate	0.512886	7.32738e-05	0.00563337
indoleacetylglutamine	hydroxy-CMPF*	-0.14186	0.306189	0.70595
indoleacetylglutamine	hydroxy-N6,N6,N6-trimethyllysine*	0.23008	0.0941871	0.449598
indoleacetylglutamine	hydroxyasparagine	0.207358	0.132449	0.516654
indoleacetylglutamine	hydroxypalmitoyl sphingomyelin (d18:1/16:0(OH))	0.0445673	0.74897	0.931612
indoleacetylglutamine	hyocholate	0.171178	0.215856	0.623724
indoleacetylglutamine	hypotaurine	0.134426	0.332485	0.726127
indoleacetylglutamine	hypoxanthine	-0.159931	0.248006	0.655957
indoleacetylglutamine	imidazole lactate	0.173694	0.209082	0.61645
indoleacetylglutamine	imidazole propionate	-0.0959962	0.48987	0.823905
indoleacetylglutamine	iminodiacetate (IDA)	-0.222036	0.106601	0.473861
indoleacetylglutamine	indole-3-carboxylate	0.265637	0.0522116	0.345933
indoleacetylglutamine	indoleacetate	0.619405	5.92989e-07	0.000116135
indoleacetylglutamine	indoleacetoylcarnitine*	0.688715	8.58758e-09	3.00688e-06
indolelactate	Liver fat (%)	0.182549	0.186434	0.590304
indolelactate	Sodium (mmol/L)	0.283491	0.0377732	0.297654
indolelactate	Potassium (mmol/L)	0.100611	0.469141	0.813156
indolelactate	Creatinine (mg/dL)	0.462134	0.000434935	0.020566
indolelactate	Urea (BUN) (mg/dL)	0.374167	0.00531585	0.104517
indolelactate	Uric acid (mg/dL)	0.337516	0.0125635	0.170721
indolelactate	ALT (IU/L)	0.268579	0.0495641	0.337768
indolelactate	AST (IU/L)	0.282081	0.0387782	0.301406
indolelactate	GGT (U/L)	0.43339	0.00106187	0.0378215
indolelactate	Alkaline phosphatase (IU/L)	0.184797	0.180977	0.583999
indolelactate	Total Bilirubin (mg/dL)	-0.143734	0.299778	0.70061
indolelactate	Albumin (g/dL)	0.395688	0.00306075	0.0750518
indolelactate	Creatine Kinase (U/L)	0.422564	0.00145721	0.0466673
indolelactate	Total cholesterol (mg/dL)	0.230291	0.093877	0.449
indolelactate	High Density Lipoprotein (mg/dL)	-0.0677398	0.626474	0.886184
indolelactate	Low Density Lipoprotein (mg/dL)	0.201807	0.143364	0.533602
indolelactate	Triglycerides (mg/dL)	0.30109	0.026939	0.253504
indolelactate	Glucose (mg/dL)	-0.151701	0.273501	0.679174
indolelactate	Insulin (mg/dL)	0.11551	0.40555	0.776206
indolelactate	Weight (kg)	0.118858	0.391983	0.767488
indolelactate	Body mass index (kg/m2)	-0.114182	0.411006	0.779662
indolelactate	Heart rate (bpm)	0.0157111	0.910223	0.978444
indolelactate	Systolic blood pressure (mmHg)	0.0771823	0.57908	0.866605
indolelactate	Diastolic blood pressure (mmHg)	0.0131919	0.924572	0.982157
indolelactate	Waist circumference (cm)	0.09131	0.511398	0.835097
indolelactate	Hip circumference (cm)	-0.0381113	0.784387	0.942842
indolelactate	Trunk fat mass (kg/m2)	-0.0462146	0.740012	0.928796
indolelactate	Trunk fat free mass (kg/m2)	0.351898	0.0090687	0.142172
indolelactate	Trunk total body water (%)	0.3578	0.00789956	0.131341
indolelactate	Left arm fat mass (kg/m2)	-0.291457	0.0324917	0.277164
indolelactate	Left arm fat free mass (kg/m2)	0.445179	0.000743311	0.029872
indolelactate	Left arm total body water (%)	0.3578	0.00789956	0.131341
indolelactate	Right arm fat mass (kg/m2)	-0.302333	0.0262844	0.250456
indolelactate	Right arm fat free mass (kg/m2)	0.420243	0.00155739	0.0487947
indolelactate	Right arm total body water (%)	0.3578	0.00789956	0.131341
indolelactate	Left leg fat mass (kg/m2)	-0.297062	0.0291557	0.263322
indolelactate	Left leg fat free mass (kg/m2)	0.36588	0.00651258	0.117752
indolelactate	Left leg total body water (%)	0.3578	0.00789956	0.131341
indolelactate	Right leg fat mass (kg/m2)	-0.276579	0.0429131	0.315956
indolelactate	Right leg fat free mass (kg/m2)	0.341178	0.0115789	0.163187
indolelactate	Right leg total body water (%)	0.3578	0.00789956	0.131341
indolelactate	(14 or 15)-methylpalmitate (a17:0 or i17:0)	0.162035	0.241757	0.649746
indolelactate	(16 or 17)-methylstearate (a19:0 or i19:0)	0.0190966	0.890984	0.973194
indolelactate	(2 or 3)-decenoate (10:1n7 or n8)	-0.180332	0.191933	0.596867
indolelactate	(N(1) + N(8))-acetylspermidine	-0.0412807	0.766941	0.937265
indolelactate	(S)-3-hydroxybutyrylcarnitine	-0.147399	0.287495	0.690507
indolelactate	1,2,3-benzenetriol sulfate (2)	0.119319	0.390134	0.766196
indolelactate	1,2-dilinoleoyl-GPC (18:2/18:2)	0.0175719	0.899641	0.975554
indolelactate	1,2-dilinoleoyl-GPE (18:2/18:2)*	0.00516206	0.970448	0.993103
indolelactate	1,2-dipalmitoyl-GPC (16:0/16:0)	0.107986	0.437019	0.795459
indolelactate	1,3,7-trimethylurate	0.0952726	0.493163	0.825407
indolelactate	1,3-dimethylurate	0.0460844	0.740719	0.928959
indolelactate	1,5-anhydroglucitol (1,5-AG)	0.156165	0.259463	0.666727
indolelactate	1,7-dimethylurate	0.0904517	0.515393	0.836953
indolelactate	1-(1-enyl-oleoyl)-GPE (P-18:1)*	0.0901468	0.516815	0.837665
indolelactate	1-(1-enyl-palmitoyl)-2-arachidonoyl-GPC (P-16:0/20:4)*	0.195883	0.155737	0.551506
indolelactate	1-(1-enyl-palmitoyl)-2-arachidonoyl-GPE (P-16:0/20:4)*	0.247113	0.0716301	0.399078
indolelactate	1-(1-enyl-palmitoyl)-2-linoleoyl-GPC (P-16:0/18:2)*	-0.0493615	0.722994	0.923152
indolelactate	1-(1-enyl-palmitoyl)-2-linoleoyl-GPE (P-16:0/18:2)*	0.0742138	0.593803	0.873126
indolelactate	1-(1-enyl-palmitoyl)-2-oleoyl-GPC (P-16:0/18:1)*	-0.192072	0.164104	0.562974
indolelactate	1-(1-enyl-palmitoyl)-2-oleoyl-GPE (P-16:0/18:1)*	0.111569	0.421867	0.786314
indolelactate	1-(1-enyl-palmitoyl)-2-palmitoleoyl-GPC (P-16:0/16:1)*	-0.202592	0.141781	0.531103
indolelactate	1-(1-enyl-palmitoyl)-2-palmitoyl-GPC (P-16:0/16:0)*	-0.143968	0.298985	0.699941
indolelactate	1-(1-enyl-palmitoyl)-GPC (P-16:0)*	0.0992186	0.475345	0.816287
indolelactate	1-(1-enyl-palmitoyl)-GPE (P-16:0)*	0.163408	0.23774	0.645843
indolelactate	1-(1-enyl-stearoyl)-2-arachidonoyl-GPE (P-18:0/20:4)*	0.235754	0.08613	0.432732
indolelactate	1-(1-enyl-stearoyl)-2-linoleoyl-GPE (P-18:0/18:2)*	0.131847	0.34193	0.732875
indolelactate	1-(1-enyl-stearoyl)-2-oleoyl-GPE (P-18:0/18:1)	0.137717	0.320676	0.717147
indolelactate	1-(1-enyl-stearoyl)-GPE (P-18:0)*	0.186202	0.177625	0.57992
indolelactate	1-arachidonoyl-GPC* (20:4)*	0.0762722	0.583576	0.868575
indolelactate	1-arachidonoyl-GPE (20:4n6)*	0.146255	0.291293	0.693714
indolelactate	1-arachidonoyl-GPI* (20:4)*	-0.0469221	0.736175	0.927439
indolelactate	1-arachidonylglycerol (20:4)	0.0676971	0.626692	0.886373
indolelactate	1-carboxyethylisoleucine	0.516873	6.29334e-05	0.00502984
indolelactate	1-carboxyethylleucine	0.376253	0.00504676	0.10146
indolelactate	1-carboxyethylphenylalanine	0.55121	1.56402e-05	0.001709
indolelactate	1-carboxyethyltyrosine	0.48745	0.000185225	0.0111979
indolelactate	1-carboxyethylvaline	0.337221	0.0126458	0.171341
indolelactate	1-dihomo-linolenylglycerol (20:3)	0.0760435	0.584709	0.868967
indolelactate	1-docosahexaenoylglycerol (22:6)	-0.12638	0.362492	0.747433
indolelactate	1-lignoceroyl-GPC (24:0)	0.0967428	0.486484	0.822031
indolelactate	1-linolenoyl-GPC (18:3)*	0.386087	0.00393301	0.0874989
indolelactate	1-linoleoyl-2-arachidonoyl-GPC (18:2/20:4n6)*	0.130779	0.345886	0.735683
indolelactate	1-linoleoyl-2-arachidonoyl-GPE (18:2/20:4)*	-0.00346891	0.980139	0.995306
indolelactate	1-linoleoyl-2-linolenoyl-GPC (18:2/18:3)*	0.160358	0.24673	0.654608
indolelactate	1-linoleoyl-GPC (18:2)	0.066133	0.634697	0.889635
indolelactate	1-linoleoyl-GPE (18:2)*	0.238879	0.0819282	0.423448
indolelactate	1-linoleoyl-GPG (18:2)*	-0.028016	0.840623	0.959221
indolelactate	1-linoleoyl-GPI* (18:2)*	-0.127196	0.359374	0.745344
indolelactate	1-linoleoylglycerol (18:2)	0.0697923	0.616035	0.882063
indolelactate	1-methyl-4-imidazoleacetate	0.28218	0.0387067	0.301092
indolelactate	1-methyl-5-imidazoleacetate	0.207471	0.132233	0.516268
indolelactate	1-methyl-5-imidazolelactate	0.368706	0.00608044	0.11328
indolelactate	1-methylhistidine	0.431751	0.00111472	0.0390713
indolelactate	1-methylnicotinamide	0.197103	0.153127	0.547865
indolelactate	1-methylurate	0.106748	0.442322	0.798397
indolelactate	1-methylxanthine	0.118353	0.39401	0.768675
indolelactate	1-myristoyl-2-arachidonoyl-GPC (14:0/20:4)*	0.382809	0.00427743	0.0919819
indolelactate	1-myristoyl-2-palmitoyl-GPC (14:0/16:0)	0.43137	0.00112734	0.0393585
indolelactate	1-myristoylglycerol (14:0)	0.257594	0.0600399	0.368862
indolelactate	1-oleoyl-2-arachidonoyl-GPE (18:1/20:4)*	-0.0380027	0.784987	0.942974
indolelactate	1-oleoyl-2-docosahexaenoyl-GPC (18:1/22:6)*	-0.152811	0.269963	0.675932
indolelactate	1-oleoyl-2-linoleoyl-GPE (18:1/18:2)*	0.0022489	0.987123	0.996951
indolelactate	1-oleoyl-GPC (18:1)	0.201144	0.144713	0.535447
indolelactate	1-oleoyl-GPE (18:1)	0.309015	0.0229894	0.234371
indolelactate	1-oleoyl-GPG (18:1)*	-0.0240388	0.863013	0.965632
indolelactate	1-oleoyl-GPI (18:1)	0.123995	0.371694	0.753649
indolelactate	1-oleoyl-GPS (18:1)	-0.125107	0.367387	0.750862
indolelactate	1-oleoylglycerol (18:1)	-0.0799314	0.565596	0.860727
indolelactate	1-palmitoleoyl-2-linolenoyl-GPC (16:1/18:3)*	0.175581	0.2041	0.611053
indolelactate	1-palmitoleoyl-GPC* (16:1)*	0.32106	0.0179264	0.206356
indolelactate	1-palmitoleoylglycerol (16:1)*	0.300499	0.0272553	0.254991
indolelactate	1-palmitoyl-2-arachidonoyl-GPC (16:0/20:4n6)	0.131161	0.34447	0.734683
indolelactate	1-palmitoyl-2-arachidonoyl-GPE (16:0/20:4)*	0.073604	0.596848	0.874361
indolelactate	1-palmitoyl-2-arachidonoyl-GPI (16:0/20:4)*	0.259005	0.0586019	0.364969
indolelactate	1-palmitoyl-2-dihomo-linolenoyl-GPC (16:0/20:3n3 or 6)*	0.203964	0.139046	0.52701
indolelactate	1-palmitoyl-2-docosahexaenoyl-GPC (16:0/22:6)	0.027025	0.846191	0.96083
indolelactate	1-palmitoyl-2-docosahexaenoyl-GPE (16:0/22:6)*	-0.094797	0.495333	0.826504
indolelactate	1-palmitoyl-2-linoleoyl-GPC (16:0/18:2)	0.0668954	0.63079	0.887964
indolelactate	1-palmitoyl-2-linoleoyl-GPE (16:0/18:2)	0.0729179	0.600282	0.8758
indolelactate	1-palmitoyl-2-linoleoyl-GPI (16:0/18:2)	0.143282	0.301318	0.701813
indolelactate	1-palmitoyl-2-oleoyl-GPC (16:0/18:1)	0.303221	0.025825	0.248266
indolelactate	1-palmitoyl-2-oleoyl-GPE (16:0/18:1)	0.275395	0.043848	0.319295
indolelactate	1-palmitoyl-2-oleoyl-GPI (16:0/18:1)*	0.32571	0.0162432	0.195817
indolelactate	1-palmitoyl-2-palmitoleoyl-GPC (16:0/16:1)*	0.480084	0.000239082	0.0134925
indolelactate	1-palmitoyl-2-stearoyl-GPC (16:0/18:0)	0.0694873	0.617581	0.882746
indolelactate	1-palmitoyl-2-stearoyl-GPE (16:0/18:0)*	-0.0347605	0.802947	0.948154
indolelactate	1-palmitoyl-GPC (16:0)	0.167753	0.225322	0.633406
indolelactate	1-palmitoyl-GPE (16:0)	0.120793	0.384265	0.762119
indolelactate	1-palmitoyl-GPG (16:0)*	0.104784	0.450812	0.803288
indolelactate	1-palmitoyl-GPI* (16:0)	0.115914	0.403899	0.775103
indolelactate	1-palmitoylglycerol (16:0)	0.0144464	0.917423	0.980251
indolelactate	1-ribosyl-imidazoleacetate*	0.316867	0.0195689	0.215965
indolelactate	1-stearoyl-2-arachidonoyl-GPC (18:0/20:4)	0.185287	0.179803	0.58247
indolelactate	1-stearoyl-2-arachidonoyl-GPE (18:0/20:4)	0.0730703	0.599518	0.875467
indolelactate	1-stearoyl-2-arachidonoyl-GPI (18:0/20:4)	0.194206	0.159379	0.556733
indolelactate	1-stearoyl-2-arachidonoyl-GPS (18:0/20:4)	0.169748	0.219774	0.62761
indolelactate	1-stearoyl-2-docosahexaenoyl-GPC (18:0/22:6)	0.134362	0.332716	0.726292
indolelactate	1-stearoyl-2-docosahexaenoyl-GPE (18:0/22:6)*	0.0119306	0.931766	0.983944
indolelactate	1-stearoyl-2-linoleoyl-GPC (18:0/18:2)*	0.00789022	0.954844	0.989306
indolelactate	1-stearoyl-2-linoleoyl-GPE (18:0/18:2)*	0.144883	0.295892	0.697454
indolelactate	1-stearoyl-2-linoleoyl-GPI (18:0/18:2)	0.0909091	0.513262	0.8359
indolelactate	1-stearoyl-2-oleoyl-GPC (18:0/18:1)	0.436707	0.000961722	0.0354898
indolelactate	1-stearoyl-2-oleoyl-GPE (18:0/18:1)	0.330665	0.0145999	0.184906
indolelactate	1-stearoyl-2-oleoyl-GPI (18:0/18:1)*	0.254812	0.0629576	0.376993
indolelactate	1-stearoyl-2-oleoyl-GPS (18:0/18:1)	0.0607204	0.662718	0.901098
indolelactate	1-stearoyl-GPC (18:0)	0.202897	0.14117	0.530258
indolelactate	1-stearoyl-GPE (18:0)	0.159215	0.250159	0.657875
indolelactate	1-stearoyl-GPG (18:0)	0.13974	0.31355	0.711731
indolelactate	1-stearoyl-GPI (18:0)	-0.113627	0.4133	0.781024
indolelactate	10-heptadecenoate (17:1n7)	0.0284734	0.838055	0.958449
indolelactate	10-nonadecenoate (19:1n9)	0.057976	0.677105	0.906659
indolelactate	10-undecenoate (11:1n1)	-0.0321326	0.817579	0.952526
indolelactate	11-ketoetiocholanolone glucuronide	0.0700209	0.614876	0.881645
indolelactate	11beta-hydroxyandrosterone glucuronide	0.374271	0.00530208	0.104334
indolelactate	11beta-hydroxyetiocholanolone glucuronide*	-0.0953309	0.492897	0.825239
indolelactate	12,13-DiHOME	0.0274845	0.843608	0.960148
indolelactate	12-HETE	0.134201	0.333303	0.726739
indolelactate	13-HODE + 9-HODE	-0.0771107	0.579433	0.866738
indolelactate	16a-hydroxy DHEA 3-sulfate	0.0450162	0.746526	0.930804
indolelactate	17alpha-hydroxypregnanolone glucuronide	0.337599	0.0125404	0.170563
indolelactate	17alpha-hydroxypregnenolone 3-sulfate	0.168177	0.224136	0.6322
indolelactate	2'-deoxyuridine	0.0087288	0.95005	0.988292
indolelactate	2'-O-methyluridine	-0.0471508	0.734936	0.92709
indolelactate	2,3-dihydroxy-2-methylbutyrate	0.469229	0.000344665	0.0174957
indolelactate	2,3-dihydroxy-5-methylthio-4-pentenoate (DMTPA)*	0.478864	0.000249265	0.0138876
indolelactate	2,3-dihydroxyisovalerate	0.247746	0.070883	0.397234
indolelactate	2,4-di-tert-butylphenol	0.0761959	0.583954	0.868704
indolelactate	2,6-dihydroxybenzoic acid	0.184067	0.182736	0.585965
indolelactate	2-acetamidophenol sulfate	0.174299	0.207475	0.614699
indolelactate	2-aminoadipate	0.305203	0.0248236	0.243345
indolelactate	2-aminobutyrate	0.110501	0.426349	0.789049
indolelactate	2-aminoheptanoate	-0.0780255	0.574928	0.864825
indolelactate	2-aminooctanoate	-0.09251	0.50584	0.832081
indolelactate	2-aminophenol sulfate	0.282409	0.0385425	0.300449
indolelactate	2-arachidonoylglycerol (20:4)	0.00940993	0.946158	0.987313
indolelactate	2-hydroxy-3-methylvalerate	0.548999	1.71867e-05	0.0018452
indolelactate	2-hydroxy-4-(methylthio)butanoic acid	0.621727	5.23179e-07	0.000104505
indolelactate	2-hydroxyarachidate*	0.0961692	0.489084	0.823412
indolelactate	2-hydroxybehenate	0.100438	0.469908	0.813507
indolelactate	2-hydroxybutyrate/2-hydroxyisobutyrate	0.164932	0.23333	0.64138
indolelactate	2-hydroxydecanoate	0.206709	0.133692	0.518662
indolelactate	2-hydroxyglutarate	0.103488	0.456462	0.806413
indolelactate	2-hydroxyhippurate (salicylurate)	0.168287	0.223828	0.631787
indolelactate	2-hydroxylaurate	0.166533	0.228761	0.636857
indolelactate	2-hydroxynervonate*	-0.175986	0.203042	0.609874
indolelactate	2-hydroxyoctanoate	0.222794	0.10538	0.471666
indolelactate	2-hydroxypalmitate	-0.0120069	0.931331	0.983845
indolelactate	2-hydroxyphenylacetate	0.406213	0.00230532	0.0627757
indolelactate	2-hydroxyphytanate*	0.143358	0.301058	0.701593
indolelactate	2-hydroxysebacate	-0.00599984	0.965655	0.991951
indolelactate	2-hydroxystearate	0.0834382	0.548611	0.852922
indolelactate	2-isopropylmalate	0.19445	0.158846	0.555896
indolelactate	2-keto-3-deoxy-gluconate	0.14534	0.294354	0.696251
indolelactate	2-ketocaprylate	0.120793	0.384265	0.762119
indolelactate	2-linoleoylglycerol (18:2)	-0.0534411	0.70113	0.915363
indolelactate	2-methoxyhydroquinone sulfate (1)	0.296148	0.0296791	0.265684
indolelactate	2-methoxyhydroquinone sulfate (2)	0.178263	0.197167	0.603384
indolelactate	2-methoxyresorcinol sulfate	0.127603	0.357827	0.744204
indolelactate	2-methylbutyrylcarnitine (C5)	0.345378	0.0105319	0.15477
indolelactate	2-methylserine	-0.052154	0.708003	0.917867
indolelactate	2-naphthol sulfate	0.082752	0.551914	0.854574
indolelactate	2-O-methylascorbic acid	0.142824	0.30288	0.703117
indolelactate	2-oleoylglycerol (18:1)	-0.0942882	0.497661	0.82771
indolelactate	2-oxoarginine*	0.385172	0.00402658	0.0887271
indolelactate	2-palmitoleoyl-GPC* (16:1)*	0.346446	0.0102793	0.152746
indolelactate	2-palmitoyl-GPC* (16:0)*	0.0401372	0.773223	0.939345
indolelactate	2-piperidinone	0.0703259	0.613333	0.881108
indolelactate	2-stearoyl-GPE (18:0)*	0.172556	0.212128	0.619838
indolelactate	21-hydroxypregnenolone disulfate	0.173775	0.208866	0.616178
indolelactate	21-hydroxypregnenolone monosulfate (1)	0.177226	0.199827	0.606348
indolelactate	2R,3R-dihydroxybutyrate	0.23766	0.0835483	0.427481
indolelactate	3,4-dihydroxybutyrate	0.126205	0.36316	0.747904
indolelactate	3,5-dichloro-2,6-dihydroxybenzoic acid	0.142748	0.303141	0.703331
indolelactate	3,7-dimethylurate	0.235729	0.0861642	0.432862
indolelactate	3-(3-amino-3-carboxypropyl)uridine*	0.111645	0.421548	0.786111
indolelactate	3-(3-hydroxyphenyl)propionate	0.00293815	0.983177	0.99605
indolelactate	3-(3-hydroxyphenyl)propionate sulfate	0.161783	0.242502	0.650502
indolelactate	3-(4-hydroxyphenyl)lactate (HPLA)	0.673718	2.3622e-08	7.40422e-06
indolelactate	3-acetylphenol sulfate	0.175856	0.203383	0.610263
indolelactate	3-amino-2-piperidone	0.191995	0.164275	0.563082
indolelactate	3-aminoisobutyrate	-0.00728035	0.958331	0.990135
indolelactate	3-bromo-5-chloro-2,6-dihydroxybenzoic acid*	0.177892	0.198115	0.604418
indolelactate	3-carboxy-4-methyl-5-pentyl-2-furanpropionate (3-CMPFP)	0.106918	0.44159	0.7978
indolelactate	3-carboxy-4-methyl-5-propyl-2-furanpropanoate (CMPF)	0.0121593	0.930461	0.983644
indolelactate	3-decenoylcarnitine	0.0883258	0.525353	0.841887
indolelactate	3-ethylcatechol sulfate (1)	0.144532	0.297076	0.698539
indolelactate	3-formylindole	0.580484	4.20175e-06	0.000592315
indolelactate	3-hydroxy-2-ethylpropionate	0.320907	0.017984	0.206703
indolelactate	3-hydroxy-2-methylpyridine sulfate	3.94726e-05	0.999774	0.999808
indolelactate	3-hydroxy-3-methylglutarate	-0.0637698	0.646872	0.894672
indolelactate	3-hydroxyadipate	-0.201449	0.144091	0.534637
indolelactate	3-hydroxybutyrate (BHBA)	-0.254279	0.0635301	0.3786
indolelactate	3-hydroxybutyroylglycine	-0.218923	0.11173	0.482955
indolelactate	3-hydroxydecanoate	-0.15586	0.260406	0.667734
indolelactate	3-hydroxydecanoylcarnitine	-0.096093	0.48943	0.823599
indolelactate	3-hydroxydodecanedioate*	-0.265387	0.0524414	0.346668
indolelactate	3-hydroxyhexanoate	-0.0274824	0.84362	0.960148
indolelactate	3-hydroxyhexanoylcarnitine (1)	-0.130782	0.345877	0.735683
indolelactate	3-hydroxyhippurate	0.0264913	0.849192	0.961766
indolelactate	3-hydroxyhippurate sulfate	0.0760633	0.58461	0.868967
indolelactate	3-hydroxyisobutyrate	0.216162	0.116435	0.491025
indolelactate	3-hydroxylaurate	-0.126053	0.363745	0.748274
indolelactate	3-hydroxyoctanoate	-0.0907566	0.513972	0.83618
indolelactate	3-hydroxyoctanoylcarnitine (1)	-0.0457785	0.74238	0.929475
indolelactate	3-hydroxyoctanoylcarnitine (2)	-0.0223747	0.872414	0.968117
indolelactate	3-hydroxyoleoylcarnitine	-0.149964	0.279095	0.683761
indolelactate	3-hydroxypyridine sulfate	0.135277	0.329405	0.72361
indolelactate	3-hydroxystachydrine*	-0.0499905	0.719608	0.921926
indolelactate	3-indoleglyoxylic acid	0.605565	1.2258e-06	0.000214463
indolelactate	3-indoxyl sulfate	0.138022	0.319595	0.716272
indolelactate	3-methoxycatechol sulfate (1)	0.187116	0.175466	0.577193
indolelactate	3-methoxycatechol sulfate (2)	0.194055	0.15971	0.557093
indolelactate	3-methoxytyramine sulfate	0.202076	0.142821	0.532842
indolelactate	3-methoxytyrosine	0.00377358	0.978395	0.994868
indolelactate	3-methyl catechol sulfate (1)	0.18422	0.182367	0.585542
indolelactate	3-methyl-2-oxobutyrate	0.399047	0.00279878	0.0711037
indolelactate	3-methyl-2-oxovalerate	0.484582	0.000204719	0.0120573
indolelactate	3-methyladipate	-0.0378907	0.785606	0.943255
indolelactate	3-methylcytidine	0.359679	0.00755602	0.127999
indolelactate	3-methylglutaconate	0.0351058	0.801029	0.94755
indolelactate	3-methylglutarylcarnitine (2)	0.0294645	0.832499	0.956825
indolelactate	3-methylhistidine	0.239413	0.0812272	0.42177
indolelactate	3-methylxanthine	0.174309	0.207449	0.614658
indolelactate	3-phenylpropionate (hydrocinnamate)	-0.00545073	0.968797	0.992669
indolelactate	3-phosphoglycerate	0.252449	0.0655248	0.38384
indolelactate	3-sulfo-L-alanine	-0.176078	0.202803	0.609717
indolelactate	3-ureidopropionate	0.012693	0.927417	0.982891
indolelactate	3b-hydroxy-5-cholenoic acid	0.147363	0.287613	0.690726
indolelactate	3beta,7alpha-dihydroxy-5-cholestenoate	-0.0381551	0.784145	0.942688
indolelactate	3beta-hydroxy-5-cholestenoate	-0.0934248	0.501624	0.829856
indolelactate	4-acetamidobutanoate	0.166686	0.228329	0.636375
indolelactate	4-acetylcatechol sulfate (1)	0.32032	0.0182072	0.2079
indolelactate	4-acetylphenyl sulfate	0.266672	0.0512668	0.343093
indolelactate	4-allylcatechol sulfate	0.125062	0.367559	0.750862
indolelactate	4-allylphenol sulfate	-0.104631	0.451475	0.803666
indolelactate	4-chlorobenzoic acid	-0.12125	0.382454	0.761022
indolelactate	4-cholesten-3-one	-0.0405946	0.770708	0.938568
indolelactate	4-ethylcatechol sulfate	0.112941	0.416145	0.782629
indolelactate	4-ethylphenyl sulfate	0.0102535	0.94134	0.986201
indolelactate	4-guanidinobutanoate	0.280829	0.0396886	0.304658
indolelactate	4-hydroxy-2-oxoglutaric acid	0.00415476	0.976213	0.994368
indolelactate	4-hydroxychlorothalonil	-0.12369	0.37288	0.754432
indolelactate	4-hydroxycoumarin	-0.171741	0.214327	0.62229
indolelactate	4-hydroxyglutamate	0.380903	0.00448965	0.0946983
indolelactate	4-hydroxyhippurate	0.113932	0.412039	0.780284
indolelactate	4-hydroxyphenylacetate	0.0949513	0.494628	0.826142
indolelactate	4-hydroxyphenylacetylglutamine	0.0437998	0.753156	0.93299
indolelactate	4-hydroxyphenylpyruvate	0.333105	0.0138446	0.179634
indolelactate	4-imidazoleacetate	0.0297369	0.830972	0.956499
indolelactate	4-methoxyphenol sulfate	-0.0198942	0.88646	0.971964
indolelactate	4-methyl-2-oxopentanoate	0.505698	9.59378e-05	0.00691518
indolelactate	4-methylcatechol sulfate	0.188794	0.171559	0.57221
indolelactate	4-methylguaiacol sulfate	0.163248	0.238205	0.646229
indolelactate	4-methylhexanoylglutamine	-0.217607	0.113954	0.48679
indolelactate	4-methylnonanoylcarnitine	0.209509	0.128392	0.510729
indolelactate	4-oxo-retinoic acid	0.0723842	0.602959	0.876939
indolelactate	4-vinylcatechol sulfate	0.0813798	0.55855	0.857585
indolelactate	4-vinylphenol sulfate	0.00682295	0.960947	0.990806
indolelactate	5,6-dihydrothymine	0.0630837	0.650424	0.896228
indolelactate	5,6-dihydrouracil	-0.199238	0.148638	0.541343
indolelactate	5,6-dihydrouridine	0.00758529	0.956587	0.989694
indolelactate	5-(galactosylhydroxy)-L-lysine	-0.249752	0.0685561	0.391439
indolelactate	5-acetylamino-6-amino-3-methyluracil	0.0228321	0.869828	0.967403
indolelactate	5-acetylamino-6-formylamino-3-methyluracil	0.0313	0.822228	0.953932
indolelactate	5-dodecenoate (12:1n7)	-0.0970078	0.485285	0.821419
indolelactate	5-dodecenoylcarnitine (C12:1)	-0.0499714	0.719711	0.921926
indolelactate	5-hydroxyhexanoate	0.239135	0.0815922	0.422788
indolelactate	5-hydroxyindole sulfate	0.302269	0.026318	0.25058
indolelactate	5-hydroxylysine	0.268916	0.0492681	0.336731
indolelactate	5-methylthioadenosine (MTA)	0.2664	0.0515142	0.343826
indolelactate	5-methyluridine (ribothymidine)	0.223251	0.104649	0.470291
indolelactate	5-oxoproline	0.0635411	0.648055	0.895274
indolelactate	5alpha-androstan-3alpha,17alpha-diol monosulfate	0.35427	0.00858198	0.137778
indolelactate	5alpha-androstan-3alpha,17beta-diol 17-glucuronide	0.447763	0.000686238	0.0282958
indolelactate	5alpha-androstan-3alpha,17beta-diol disulfate	0.305193	0.0248286	0.24338
indolelactate	5alpha-androstan-3alpha,17beta-diol monosulfate (1)	0.347132	0.0101197	0.151363
indolelactate	5alpha-androstan-3alpha,17beta-diol monosulfate (2)	0.331939	0.0142011	0.182294
indolelactate	5alpha-androstan-3beta,17alpha-diol disulfate	0.248337	0.0701907	0.395505
indolelactate	5alpha-androstan-3beta,17beta-diol disulfate	0.352011	0.00904514	0.141932
indolelactate	5alpha-androstan-3beta,17beta-diol monosulfate (2)	0.387108	0.0038309	0.0861188
indolelactate	5alpha-pregnan-3beta,20alpha-diol disulfate	-0.0736802	0.596467	0.874249
indolelactate	5alpha-pregnan-3beta,20alpha-diol monosulfate (2)	-0.0659043	0.635871	0.890211
indolelactate	5alpha-pregnan-3beta,20beta-diol monosulfate (1)	-0.0900705	0.517171	0.837836
indolelactate	5alpha-pregnan-diol disulfate	-0.0809523	0.560625	0.858549
indolelactate	6-bromotryptophan	-0.0365542	0.792998	0.945356
indolelactate	6-hydroxyindole sulfate	0.189632	0.169629	0.56999
indolelactate	6-oxopiperidine-2-carboxylate	0.0370879	0.790044	0.94456
indolelactate	7-HOCA	0.142748	0.303141	0.703331
indolelactate	7-dehydrocholesterol	0.405401	0.00235708	0.0637308
indolelactate	7-ketodeoxycholate	0.00252955	0.985516	0.99661
indolelactate	7-methylguanine	0.140385	0.311298	0.709865
indolelactate	7-methylurate	0.124063	0.371429	0.753541
indolelactate	7-methylxanthine	0.179074	0.195102	0.601017
indolelactate	8-methoxykynurenate	0.545382	2.00252e-05	0.00208502
indolelactate	9,10-DiHOME	0.017267	0.901374	0.975992
indolelactate	9-hydroxystearate	-0.11119	0.423451	0.787231
indolelactate	acetoacetate	-0.196082	0.155311	0.550945
indolelactate	acetylcarnitine (C2)	-0.152659	0.270447	0.676265
indolelactate	acisoga	0.0718506	0.605641	0.877989
indolelactate	aconitate [cis or trans]	0.0518773	0.709484	0.918342
indolelactate	adenine	-0.00865256	0.950486	0.988392
indolelactate	adenosine 3',5'-cyclic monophosphate (cAMP)	0.179417	0.194236	0.59985
indolelactate	AMP	0.223328	0.104527	0.470038
indolelactate	adipoylcarnitine (C6-DC)	-0.23722	0.0841379	0.428865
indolelactate	adrenate (22:4n6)	0.000647989	0.99629	0.999065
indolelactate	alanine	0.443034	0.000793899	0.0312094
indolelactate	allantoin	-0.0502001	0.718481	0.921499
indolelactate	alpha-CMBHC glucuronide	0.0615891	0.658188	0.899313
indolelactate	alpha-hydroxycaproate	0.0163525	0.906573	0.977422
indolelactate	alpha-hydroxyisocaproate	0.511873	7.6137e-05	0.00579833
indolelactate	alpha-hydroxyisovalerate	0.428626	0.00122212	0.0415576
indolelactate	alpha-ketobutyrate	0.174551	0.206809	0.614071
indolelactate	alpha-ketoglutaramate*	0.292091	0.032099	0.275497
indolelactate	alpha-ketoglutarate	0.332495	0.0140302	0.180973
indolelactate	alpha-tocopherol	0.0342672	0.805689	0.948816
indolelactate	andro steroid monosulfate C19H28O6S (1)*	0.124605	0.369328	0.752184
indolelactate	androstenediol (3alpha, 17alpha) monosulfate (2)	0.287822	0.0348202	0.286318
indolelactate	androstenediol (3alpha, 17alpha) monosulfate (3)	0.315723	0.0200385	0.218588
indolelactate	androstenediol (3beta,17beta) disulfate (1)	0.380065	0.00458592	0.0959438
indolelactate	androstenediol (3beta,17beta) disulfate (2)	0.242996	0.0766424	0.411058
indolelactate	androstenediol (3beta,17beta) monosulfate (1)	0.395388	0.00308518	0.0753949
indolelactate	androstenediol (3beta,17beta) monosulfate (2)	0.1955	0.156563	0.552572
indolelactate	androsterone glucuronide	0.477492	0.000261192	0.0143834
indolelactate	androsterone sulfate	0.287364	0.0351228	0.287413
indolelactate	anthranilate	0.0812274	0.55929	0.85793
indolelactate	arabitol/xylitol	0.25992	0.0576846	0.362388
indolelactate	arabonate/xylonate	-0.023442	0.866383	0.96654
indolelactate	arachidate (20:0)	0.102268	0.461815	0.80928
indolelactate	arachidonate (20:4n6)	0.0353345	0.79976	0.947303
indolelactate	arachidonoylcarnitine (C20:4)	0.0811511	0.55966	0.85807
indolelactate	arachidonoylcholine	-0.0141425	0.919154	0.980713
indolelactate	arachidoylcarnitine (C20)*	0.0415173	0.765643	0.936925
indolelactate	argininate*	0.345455	0.0105137	0.15462
indolelactate	arginine	0.148771	0.282982	0.686906
indolelactate	ascorbic acid 2-sulfate	-0.12895	0.352734	0.740599
indolelactate	ascorbic acid 3-sulfate*	0.276005	0.043364	0.317527
indolelactate	asparagine	0.173699	0.209068	0.61643
indolelactate	aspartate	0.321212	0.0178689	0.20601
indolelactate	behenate (22:0)*	-0.00392605	0.977522	0.994632
indolelactate	behenoyl dihydrosphingomyelin (d18:0/22:0)*	0.411397	0.00199821	0.0572918
indolelactate	behenoyl sphingomyelin (d18:1/22:0)*	0.331732	0.0142652	0.182662
indolelactate	behenoylcarnitine (C22)*	0.0258101	0.853027	0.962969
indolelactate	benzoate	0.212807	0.122353	0.50076
indolelactate	beta-alanine	0.368401	0.00612583	0.113785
indolelactate	beta-citrylglutamate	0.22348	0.104284	0.469558
indolelactate	beta-cryptoxanthin	-0.148085	0.285233	0.688628
indolelactate	beta-hydroxyisovalerate	0.208233	0.130786	0.514148
indolelactate	beta-hydroxyisovaleroylcarnitine	0.228969	0.0958315	0.452876
indolelactate	beta-sitosterol	0.00804576	0.953955	0.989138
indolelactate	betaine	-0.0557652	0.688779	0.910906
indolelactate	bilirubin (E,E)*	-0.0476082	0.73246	0.926146
indolelactate	bilirubin (E,Z or Z,E)*	-0.0758148	0.585842	0.869496
indolelactate	bilirubin	-0.0457023	0.742794	0.929566
indolelactate	bilirubin degradation product, C16H18N2O5 (1)	-0.160205	0.247188	0.655073
indolelactate	bilirubin degradation product, C16H18N2O5 (2)	-0.131618	0.342775	0.733499
indolelactate	bilirubin degradation product, C16H18N2O5 (3)	-0.154717	0.263963	0.670675
indolelactate	bilirubin degradation product, C16H18N2O5 (4)	-0.162645	0.239966	0.648111
indolelactate	bilirubin degradation product, C17H18N2O4 (1)	-0.108138	0.436368	0.794985
indolelactate	bilirubin degradation product, C17H18N2O4 (2)	-0.12064	0.38487	0.762547
indolelactate	bilirubin degradation product, C17H18N2O4 (3)	-0.119573	0.38912	0.765367
indolelactate	bilirubin degradation product, C17H20N2O5 (1)	-0.102268	0.461815	0.80928
indolelactate	bilirubin degradation product, C17H20N2O5 (2)	-0.113932	0.412039	0.780284
indolelactate	biliverdin	-0.095102	0.493941	0.825768
indolelactate	branched chain 14:0 dicarboxylic acid	-0.0382709	0.783506	0.942532
indolelactate	branched-chain fatty acid 18:0 (2)	0.0899379	0.517791	0.838227
indolelactate	branched-chain, straight-chain, or cyclopropyl 10:1 fatty acid (1)*	-0.18056	0.191361	0.596224
indolelactate	branched-chain, straight-chain, or cyclopropyl 12:1 fatty acid*	0.047227	0.734523	0.9269
indolelactate	butyrate/isobutyrate (4:0)	0.321441	0.017783	0.205532
indolelactate	butyrylcarnitine (C4)	0.236897	0.0845736	0.429626
indolelactate	C-glycosyltryptophan	0.0657519	0.636655	0.890573
indolelactate	caffeine	0.00743282	0.957459	0.989934
indolelactate	campesterol	0.0680843	0.624716	0.88564
indolelactate	caprate (10:0)	0.0454736	0.744037	0.929989
indolelactate	caproate (6:0)	0.119192	0.390644	0.766472
indolelactate	caprylate (8:0)	-0.107757	0.437996	0.795918
indolelactate	carboxyethyl-GABA	-0.0635411	0.648055	0.895274
indolelactate	carnitine	0.14595	0.292311	0.694559
indolelactate	carotene diol (1)	0.0165047	0.905708	0.9772
indolelactate	carotene diol (2)	-0.0347246	0.803146	0.948154
indolelactate	carotene diol (3)	0.0115495	0.933941	0.984568
indolelactate	catechol sulfate	0.120259	0.386385	0.763533
indolelactate	ceramide (d16:1/24:1, d18:1/22:1)*	0.233695	0.088988	0.438624
indolelactate	ceramide (d18:1/14:0, d16:1/16:0)*	0.264951	0.0528447	0.34787
indolelactate	ceramide (d18:1/17:0, d17:1/18:0)*	0.146636	0.290023	0.692617
indolelactate	ceramide (d18:1/20:0, d16:1/22:0, d20:1/18:0)*	0.17591	0.203241	0.610018
indolelactate	ceramide (d18:2/24:1, d18:1/24:2)*	-0.0989899	0.476369	0.816836
indolelactate	cerotoylcarnitine (C26)*	0.204345	0.138293	0.525898
indolelactate	chenodeoxycholate	0.132711	0.338748	0.730772
indolelactate	cholate	0.1753	0.204837	0.611879
indolelactate	cholesterol	0.122394	0.377948	0.757862
indolelactate	cholesterol sulfate	0.319992	0.0183329	0.208627
indolelactate	cholic acid glucuronide	-0.0921685	0.507418	0.83298
indolelactate	choline	0.363141	0.0069569	0.122337
indolelactate	phosphocholine	0.362531	0.00705934	0.12327
indolelactate	cinnamoylglycine	-0.13552	0.328529	0.723013
indolelactate	cis-3,4-methyleneheptanoate	-0.169379	0.220792	0.62878
indolelactate	cis-3,4-methyleneheptanoylcarnitine	-0.038765	0.78078	0.941614
indolelactate	cis-4-decenoate (10:1n6)*	-0.314656	0.0204853	0.221184
indolelactate	cis-4-decenoylcarnitine (C10:1)	-0.167982	0.224681	0.632742
indolelactate	citrate	-0.154488	0.264679	0.671317
indolelactate	citrulline	0.138708	0.317172	0.714408
indolelactate	corticosterone	0.12694	0.360352	0.746055
indolelactate	cortisol	0.246427	0.0724469	0.401176
indolelactate	cortisone	0.377473	0.00489506	0.09968
indolelactate	cortolone glucuronide (1)	0.139928	0.312893	0.711118
indolelactate	creatine	-0.0226034	0.871121	0.96775
indolelactate	creatinine	0.441738	0.000825951	0.0320688
indolelactate	cyclo(leu-pro)	0.270729	0.0476987	0.331888
indolelactate	cys-gly, oxidized	0.187193	0.175287	0.576937
indolelactate	cystathionine	0.393558	0.00323788	0.0776403
indolelactate	cysteine	0.0787879	0.571187	0.863241
indolelactate	cysteine s-sulfate	0.178959	0.195393	0.601282
indolelactate	cysteine sulfinic acid	-0.255515	0.0622096	0.375053
indolelactate	cysteine-glutathione disulfide	-0.281418	0.0392583	0.303118
indolelactate	cysteinylglycine	0.372365	0.00555819	0.107272
indolelactate	cysteinylglycine disulfide*	0.190318	0.168061	0.567774
indolelactate	cystine	-0.0193253	0.889686	0.972821
indolelactate	cytidine	-0.159291	0.24993	0.657651
indolelactate	cytosine	0.3023	0.0263017	0.250482
indolelactate	decadienedioic acid (C10:2-DC)	-0.0154374	0.91178	0.978773
indolelactate	decanoylcarnitine (C10)	-0.184296	0.182183	0.585286
indolelactate	dehydroepiandrosterone sulfate (DHEA-S)	0.309243	0.0228831	0.233829
indolelactate	deoxycarnitine	0.363598	0.00688093	0.121538
indolelactate	deoxycholate	0.31329	0.0210693	0.224436
indolelactate	deoxycholic acid 12-sulfate*	0.146266	0.291256	0.693714
indolelactate	deoxycholic acid glucuronide	-0.093501	0.501273	0.829636
indolelactate	diacylglycerol (14:0/18:1, 16:0/16:1) [1]*	0.475957	0.00027515	0.0148959
indolelactate	diacylglycerol (14:0/18:1, 16:0/16:1) [2]*	0.407228	0.00224206	0.0616577
indolelactate	diacylglycerol (16:1/18:2 [2], 16:0/18:3 [1])*	0.156013	0.259935	0.66727
indolelactate	dihomolinoleate (20:2n6)	-0.155403	0.261825	0.6689
indolelactate	dihomolinolenate (20:3n3 or 3n6)	0.108367	0.435393	0.794428
indolelactate	dihomo-linolenoyl-choline	0.0727276	0.601236	0.876304
indolelactate	dihomo-linolenoylcarnitine (C20:3n3 or 6)*	-0.0115495	0.933941	0.984568
indolelactate	dihomo-linoleoylcarnitine (C20:2)*	-0.164246	0.235308	0.643331
indolelactate	dihydrocaffeate sulfate (2)	0.032705	0.814386	0.951516
indolelactate	dihydroferulate	0.116566	0.401241	0.773356
indolelactate	dihydroorotate	-0.117743	0.396469	0.770105
indolelactate	dimethyl sulfone	0.091214	0.511844	0.835279
indolelactate	dimethylarginine (ADMA + SDMA)	0.0595007	0.669098	0.903667
indolelactate	dimethylglycine	-0.00247761	0.985814	0.99661
indolelactate	dimethylguanidino valeric acid (DMGV)*	0.27479	0.0443329	0.320973
indolelactate	docosadienoate (22:2n6)	-0.21296	0.122079	0.500233
indolelactate	docosadioate (C22-DC)	-0.103869	0.454796	0.805465
indolelactate	docosahexaenoate (DHA; 22:6n3)	-0.0806175	0.562253	0.859215
indolelactate	docosahexaenoylcarnitine (C22:6)*	-0.0667482	0.631544	0.888349
indolelactate	docosahexaenoylcholine	-0.0779599	0.575251	0.864999
indolelactate	docosapentaenoate (DPA; 22:5n3)	-0.0402897	0.772384	0.939048
indolelactate	docosapentaenoate (n6 DPA; 22:5n6)	-0.00400229	0.977086	0.994562
indolelactate	dodecadienoate (12:2)*	-0.1243	0.37051	0.752954
indolelactate	dodecanedioate (C12)	-0.0606442	0.663116	0.901299
indolelactate	dodecenedioate (C12:1-DC)*	-0.15708	0.256648	0.664064
indolelactate	dopamine 3-O-sulfate	0.290414	0.0331462	0.279703
indolelactate	ectoine	0.158529	0.252233	0.659783
indolelactate	EDTA	0.135658	0.328031	0.722589
indolelactate	eicosanedioate (C20-DC)	-0.257404	0.0602354	0.36925
indolelactate	eicosapentaenoate (EPA; 20:5n3)	0.0281685	0.839767	0.958986
indolelactate	eicosenedioate (C20:1-DC)*	-0.0763484	0.583199	0.868407
indolelactate	eicosenoate (20:1n9 or 1n11)	-0.108214	0.436043	0.794775
indolelactate	eicosenoylcarnitine (C20:1)*	-0.177206	0.199879	0.606348
indolelactate	epiandrosterone sulfate	0.286678	0.0355807	0.289254
indolelactate	ergothioneine	0.273261	0.0455766	0.324844
indolelactate	erucate (22:1n9)	0.100286	0.470586	0.813874
indolelactate	erythritol	0.159596	0.249013	0.65686
indolelactate	erythronate*	0.153726	0.267072	0.673318
indolelactate	ethyl beta-glucopyranoside	0.170345	0.218133	0.6258
indolelactate	ethylmalonate	0.167982	0.224681	0.632742
indolelactate	etiocholanolone glucuronide	0.264723	0.0530573	0.34848
indolelactate	eugenol sulfate	0.244045	0.0753396	0.408212
indolelactate	FAD	0.324972	0.0165008	0.19755
indolelactate	formiminoglutamate	0.323957	0.0168613	0.199837
indolelactate	fructose	-0.0225272	0.871552	0.967877
indolelactate	fructosyllysine	0.0937298	0.500222	0.829081
indolelactate	fumarate	-0.0616352	0.657948	0.899143
indolelactate	galactonate	0.270712	0.0477133	0.331969
indolelactate	gamma-CEHC	0.197942	0.151352	0.54517
indolelactate	gamma-glutamyl-2-aminobutyrate	-0.00587237	0.966384	0.992132
indolelactate	gamma-glutamyl-alpha-lysine	0.158529	0.252233	0.659783
indolelactate	gamma-glutamyl-epsilon-lysine	0.0568325	0.683134	0.908913
indolelactate	gamma-glutamylcitrulline*	0.0883171	0.525394	0.841887
indolelactate	gamma-glutamylglutamate	0.244749	0.0744746	0.406115
indolelactate	gamma-glutamylglutamine	0.103411	0.456796	0.806578
indolelactate	gamma-glutamylglycine	0.05668	0.68394	0.909161
indolelactate	gamma-glutamylhistidine	0.227444	0.0981243	0.457472
indolelactate	gamma-glutamylisoleucine*	0.385096	0.00403447	0.0888494
indolelactate	gamma-glutamylleucine	0.402096	0.00257838	0.0675049
indolelactate	gamma-glutamylmethionine	0.461178	0.000448613	0.0210163
indolelactate	gamma-glutamylphenylalanine	0.328759	0.0152142	0.189215
indolelactate	gamma-glutamylthreonine	0.151973	0.272632	0.678182
indolelactate	gamma-glutamyltryptophan	0.587726	2.97535e-06	0.000444431
indolelactate	gamma-glutamyltyrosine	0.458738	0.000485293	0.0222909
indolelactate	gamma-glutamylvaline	0.411778	0.00197713	0.0568925
indolelactate	gamma-tocopherol/beta-tocopherol	0.070021	0.614876	0.881645
indolelactate	gentisate	0.0210145	0.880111	0.970181
indolelactate	GlcNAc sulfate conjugate of C21H34O2 steroid	-0.145153	0.294981	0.696802
indolelactate	gluconate	-0.183838	0.18329	0.586688
indolelactate	glucose	-0.107909	0.437344	0.795645
indolelactate	glucuronate	0.0846579	0.542761	0.850288
indolelactate	glucuronide of C10H18O2 (7)*	-0.105666	0.446988	0.801104
indolelactate	glucuronide of C14H22O4 (2)*	0.0958378	0.49059	0.824242
indolelactate	glucuronide of piperine metabolite C17H21NO3 (3)*	0.260749	0.0568633	0.360216
indolelactate	glucuronide of piperine metabolite C17H21NO3 (4)*	0.215936	0.116827	0.49163
indolelactate	glucuronide of piperine metabolite C17H21NO3 (5)*	0.260627	0.0569836	0.36057
indolelactate	glutamate	0.370078	0.00587977	0.111016
indolelactate	glutamine	-0.00323995	0.98145	0.995589
indolelactate	glutamine conjugate of C6H10O2 (1)*	-0.0601105	0.665905	0.902407
indolelactate	glutamine conjugate of C6H10O2 (2)*	-0.328683	0.0152393	0.189418
indolelactate	glutamine conjugate of C7H12O2*	-0.191004	0.166505	0.565728
indolelactate	glutamine_degradant*	0.220888	0.108471	0.477245
indolelactate	glutarylcarnitine (C5-DC)	0.235586	0.0863607	0.433304
indolelactate	glycerate	-0.200381	0.146273	0.537642
indolelactate	glycerol	-0.0355632	0.798491	0.946979
indolelactate	glycerol 3-phosphate	0.10669	0.442573	0.798464
indolelactate	glycerophosphoethanolamine	0.278597	0.041356	0.310583
indolelactate	glycerophosphorylcholine (GPC)	0.0708595	0.610636	0.880005
indolelactate	glycine	0.0312178	0.822687	0.954113
indolelactate	glycine conjugate of C10H14O2 (1)*	0.0763462	0.58321	0.868409
indolelactate	glyco-beta-muricholate	-0.00417229	0.976113	0.994368
indolelactate	glycochenodeoxycholate	0.293082	0.0314933	0.2732
indolelactate	glycochenodeoxycholate 3-sulfate	0.0858014	0.537304	0.847702
indolelactate	glycochenodeoxycholate glucuronide (1)	0.261063	0.0565544	0.359282
indolelactate	glycocholate	0.325481	0.0163227	0.196408
indolelactate	glycocholenate sulfate*	0.114542	0.409525	0.778669
indolelactate	glycodeoxycholate	0.310359	0.0223705	0.231179
indolelactate	glycodeoxycholate 3-sulfate	0.134286	0.332993	0.726463
indolelactate	glycohyocholate	0.0326925	0.814456	0.951516
indolelactate	glycolithocholate	0.209909	0.127647	0.50955
indolelactate	glycolithocholate sulfate*	0.130856	0.345603	0.735477
indolelactate	glycosyl ceramide (d18:1/20:0, d16:1/22:0)*	0.189251	0.170504	0.571058
indolelactate	glycosyl ceramide (d18:1/23:1, d17:1/24:1)*	0.109891	0.428922	0.790715
indolelactate	glycosyl ceramide (d18:2/24:1, d18:1/24:2)*	-0.0852678	0.539847	0.848953
indolelactate	glycosyl-N-(2-hydroxynervonoyl)-sphingosine (d18:1/24:1(2OH))*	-0.0893082	0.520738	0.839544
indolelactate	glycosyl-N-behenoyl-sphingadienine (d18:2/22:0)*	0.114618	0.409211	0.778475
indolelactate	glycosyl-N-behenoyl-sphingosine (d18:1/22:0)*	-0.00522203	0.970105	0.993008
indolelactate	glycosyl-N-nervonoyl-sphingosine (d18:1/24:1)*	-0.0417381	0.764432	0.936472
indolelactate	glycosyl-N-palmitoyl-sphingosine (d18:1/16:0)	-0.0522584	0.707444	0.917587
indolelactate	glycosyl-N-stearoyl-sphingosine (d18:1/18:0)	0.130627	0.346454	0.73606
indolelactate	glycoursodeoxycholate	0.221041	0.108221	0.476727
indolelactate	glycoursodeoxycholic acid sulfate (1)	0.0871937	0.530696	0.844541
indolelactate	guaiacol sulfate	0.208691	0.129924	0.513012
indolelactate	guanidinoacetate	0.28462	0.0369843	0.294529
indolelactate	gulonate*	0.115456	0.40577	0.776216
indolelactate	heme	0.0461597	0.74031	0.928813
indolelactate	heptanoate (7:0)	-0.106003	0.445529	0.800238
indolelactate	heptenedioate (C7:1-DC)*	-0.0603392	0.664709	0.901864
indolelactate	hexadecadienoate (16:2n6)	-0.00346865	0.98014	0.995306
indolelactate	hexadecanedioate (C16)	-0.245435	0.0736397	0.404217
indolelactate	hexadecasphingosine (d16:1)*	0.13604	0.326661	0.721606
indolelactate	hexadecenedioate (C16:1-DC)*	-0.117743	0.396469	0.770105
indolelactate	hexanoylcarnitine (C6)	-0.152049	0.272389	0.678
indolelactate	hexanoylglutamine	-0.352544	0.00893385	0.140911
indolelactate	hippurate	0.0444826	0.749432	0.93174
indolelactate	histidine	0.259081	0.058525	0.364729
indolelactate	histidine betaine (hercynine)*	0.170208	0.218508	0.626305
indolelactate	homoarginine	0.349571	0.00956936	0.146525
indolelactate	homocitrulline	0.149304	0.281239	0.685477
indolelactate	homostachydrine*	0.0801601	0.56448	0.860212
indolelactate	homovanillate (HVA)	0.176161	0.202587	0.609538
indolelactate	hydantoin-5-propionate	0.0489804	0.725048	0.923796
indolelactate	hydroquinone sulfate	0.350715	0.00932045	0.144446
indolelactate	hydroxy-CMPF*	-0.0872499	0.530431	0.844366
indolelactate	hydroxy-N6,N6,N6-trimethyllysine*	0.241319	0.0787623	0.415953
indolelactate	hydroxyasparagine	0.00148656	0.991488	0.99798
indolelactate	hydroxypalmitoyl sphingomyelin (d18:1/16:0(OH))	-0.203735	0.139499	0.527631
indolelactate	hyocholate	-0.0887745	0.523243	0.840804
indolelactate	hypotaurine	0.129179	0.351873	0.740006
indolelactate	hypoxanthine	0.180637	0.19117	0.595999
indolelactate	imidazole lactate	0.345988	0.0103869	0.153519
indolelactate	imidazole propionate	0.237362	0.0839476	0.428409
indolelactate	iminodiacetate (IDA)	-0.0746712	0.591523	0.872161
indolelactate	indole-3-carboxylate	0.0634128	0.648719	0.895601
indolelactate	indoleacetate	0.146789	0.289517	0.692225
indolelactate	indoleacetoylcarnitine*	0.116295	0.402345	0.774
indolelactate	indoleacetylglutamine	0.282768	0.0382859	0.299489
indolepropionate	Liver fat (%)	-0.255699	0.0620157	0.374439
indolepropionate	Sodium (mmol/L)	0.0563104	0.685894	0.909962
indolepropionate	Potassium (mmol/L)	0.149898	0.279309	0.683948
indolepropionate	Creatinine (mg/dL)	-0.109747	0.429533	0.791082
indolepropionate	Urea (BUN) (mg/dL)	-0.207019	0.133097	0.517668
indolepropionate	Uric acid (mg/dL)	-0.244717	0.0745137	0.406295
indolepropionate	ALT (IU/L)	-0.109651	0.429937	0.79139
indolepropionate	AST (IU/L)	-0.0888224	0.523018	0.840772
indolepropionate	GGT (U/L)	-0.107842	0.437631	0.795817
indolepropionate	Alkaline phosphatase (IU/L)	0.0903196	0.516008	0.837221
indolepropionate	Total Bilirubin (mg/dL)	0.000724583	0.995851	0.99897
indolepropionate	Albumin (g/dL)	0.0668115	0.63122	0.888169
indolepropionate	Creatine Kinase (U/L)	-0.22251	0.105836	0.472508
indolepropionate	Total cholesterol (mg/dL)	-0.0767002	0.58146	0.867737
indolepropionate	High Density Lipoprotein (mg/dL)	-0.0190542	0.891224	0.973323
indolepropionate	Low Density Lipoprotein (mg/dL)	-0.0760638	0.584608	0.868967
indolepropionate	Triglycerides (mg/dL)	0.0567333	0.683658	0.909161
indolepropionate	Glucose (mg/dL)	0.0453653	0.744627	0.930271
indolepropionate	Insulin (mg/dL)	0.136668	0.324411	0.71998
indolepropionate	Weight (kg)	-0.112263	0.418965	0.784387
indolepropionate	Body mass index (kg/m2)	-0.242966	0.0766798	0.411197
indolepropionate	Heart rate (bpm)	-0.0128059	0.926773	0.982769
indolepropionate	Systolic blood pressure (mmHg)	-0.227341	0.0982804	0.457798
indolepropionate	Diastolic blood pressure (mmHg)	-0.35018	0.00943604	0.145392
indolepropionate	Waist circumference (cm)	-0.270113	0.0482276	0.333561
indolepropionate	Hip circumference (cm)	-0.146144	0.291662	0.694167
indolepropionate	Trunk fat mass (kg/m2)	-0.119349	0.390014	0.766041
indolepropionate	Trunk fat free mass (kg/m2)	0.0300396	0.829277	0.956016
indolepropionate	Trunk total body water (%)	0.0698752	0.615615	0.881955
indolepropionate	Left arm fat mass (kg/m2)	-0.140055	0.312449	0.710826
indolepropionate	Left arm fat free mass (kg/m2)	-0.0237077	0.864882	0.966162
indolepropionate	Left arm total body water (%)	0.0698752	0.615615	0.881955
indolepropionate	Right arm fat mass (kg/m2)	-0.118042	0.395266	0.769417
indolepropionate	Right arm fat free mass (kg/m2)	-0.0229627	0.869091	0.967326
indolepropionate	Right arm total body water (%)	0.0698752	0.615615	0.881955
indolepropionate	Left leg fat mass (kg/m2)	-0.117604	0.397031	0.770503
indolepropionate	Left leg fat free mass (kg/m2)	0.0289927	0.835143	0.957655
indolepropionate	Left leg total body water (%)	0.0698752	0.615615	0.881955
indolepropionate	Right leg fat mass (kg/m2)	-0.138499	0.317908	0.715067
indolepropionate	Right leg fat free mass (kg/m2)	0.0279579	0.840949	0.959396
indolepropionate	Right leg total body water (%)	0.0698752	0.615615	0.881955
indolepropionate	(14 or 15)-methylpalmitate (a17:0 or i17:0)	-0.304441	0.0252048	0.245257
indolepropionate	(16 or 17)-methylstearate (a19:0 or i19:0)	-0.266857	0.0510997	0.342491
indolepropionate	(2 or 3)-decenoate (10:1n7 or n8)	-0.269373	0.0488684	0.335457
indolepropionate	(N(1) + N(8))-acetylspermidine	-0.0732228	0.598755	0.875195
indolepropionate	(S)-3-hydroxybutyrylcarnitine	-0.450353	0.000633021	0.0267541
indolepropionate	1,2,3-benzenetriol sulfate (2)	0.127867	0.356827	0.743558
indolepropionate	1,2-dilinoleoyl-GPC (18:2/18:2)	0.127273	0.359084	0.745176
indolepropionate	1,2-dilinoleoyl-GPE (18:2/18:2)*	0.131269	0.344067	0.73447
indolepropionate	1,2-dipalmitoyl-GPC (16:0/16:0)	-0.0528683	0.704186	0.916482
indolepropionate	1,3,7-trimethylurate	0.116813	0.400239	0.772534
indolepropionate	1,3-dimethylurate	0.00198212	0.988651	0.997447
indolepropionate	1,5-anhydroglucitol (1,5-AG)	-0.174919	0.205839	0.613076
indolepropionate	1,7-dimethylurate	0.0720793	0.604491	0.877542
indolepropionate	1-(1-enyl-oleoyl)-GPE (P-18:1)*	-0.0623213	0.65438	0.897645
indolepropionate	1-(1-enyl-palmitoyl)-2-arachidonoyl-GPC (P-16:0/20:4)*	-0.0418144	0.764015	0.936368
indolepropionate	1-(1-enyl-palmitoyl)-2-arachidonoyl-GPE (P-16:0/20:4)*	-0.0599581	0.666702	0.902733
indolepropionate	1-(1-enyl-palmitoyl)-2-linoleoyl-GPC (P-16:0/18:2)*	-0.12956	0.350442	0.738954
indolepropionate	1-(1-enyl-palmitoyl)-2-linoleoyl-GPE (P-16:0/18:2)*	-0.106308	0.444214	0.799475
indolepropionate	1-(1-enyl-palmitoyl)-2-oleoyl-GPC (P-16:0/18:1)*	-0.104021	0.454131	0.80514
indolepropionate	1-(1-enyl-palmitoyl)-2-oleoyl-GPE (P-16:0/18:1)*	-0.165314	0.232237	0.640136
indolepropionate	1-(1-enyl-palmitoyl)-2-palmitoleoyl-GPC (P-16:0/16:1)*	0.0283972	0.838483	0.958604
indolepropionate	1-(1-enyl-palmitoyl)-2-palmitoyl-GPC (P-16:0/16:0)*	-0.0928912	0.504081	0.831145
indolepropionate	1-(1-enyl-palmitoyl)-GPC (P-16:0)*	-0.0696398	0.616808	0.882463
indolepropionate	1-(1-enyl-palmitoyl)-GPE (P-16:0)*	-0.0478369	0.731223	0.9258
indolepropionate	1-(1-enyl-stearoyl)-2-arachidonoyl-GPE (P-18:0/20:4)*	-0.0854965	0.538756	0.848465
indolepropionate	1-(1-enyl-stearoyl)-2-linoleoyl-GPE (P-18:0/18:2)*	-0.0572136	0.681122	0.908179
indolepropionate	1-(1-enyl-stearoyl)-2-oleoyl-GPE (P-18:0/18:1)	-0.140537	0.310768	0.709487
indolepropionate	1-(1-enyl-stearoyl)-GPE (P-18:0)*	-0.0187917	0.892714	0.973699
indolepropionate	1-arachidonoyl-GPC* (20:4)*	-0.00644178	0.963127	0.991378
indolepropionate	1-arachidonoyl-GPE (20:4n6)*	-0.136954	0.323388	0.719133
indolepropionate	1-arachidonoyl-GPI* (20:4)*	0.0535544	0.700526	0.915108
indolepropionate	1-arachidonylglycerol (20:4)	0.0570623	0.681921	0.908466
indolepropionate	1-carboxyethylisoleucine	0.015062	0.913917	0.979327
indolepropionate	1-carboxyethylleucine	-0.241014	0.0791527	0.416868
indolepropionate	1-carboxyethylphenylalanine	0.124528	0.369623	0.752367
indolepropionate	1-carboxyethyltyrosine	0.140159	0.312086	0.710491
indolepropionate	1-carboxyethylvaline	-0.158224	0.253158	0.66083
indolepropionate	1-dihomo-linolenylglycerol (20:3)	-0.0373928	0.788357	0.944053
indolepropionate	1-docosahexaenoylglycerol (22:6)	-0.0566642	0.684023	0.909234
indolepropionate	1-lignoceroyl-GPC (24:0)	0.058282	0.675495	0.90608
indolepropionate	1-linolenoyl-GPC (18:3)*	-0.0269487	0.84662	0.960939
indolepropionate	1-linoleoyl-2-arachidonoyl-GPC (18:2/20:4n6)*	-0.0835144	0.548244	0.852717
indolepropionate	1-linoleoyl-2-arachidonoyl-GPE (18:2/20:4)*	-0.044486	0.749414	0.93174
indolepropionate	1-linoleoyl-2-linolenoyl-GPC (18:2/18:3)*	0.191538	0.165301	0.564206
indolepropionate	1-linoleoyl-GPC (18:2)	0.0322089	0.817153	0.952402
indolepropionate	1-linoleoyl-GPE (18:2)*	-0.0443301	0.750263	0.932009
indolepropionate	1-linoleoyl-GPG (18:2)*	0.0209262	0.880612	0.9703
indolepropionate	1-linoleoyl-GPI* (18:2)*	0.0755098	0.587354	0.870138
indolepropionate	1-linoleoylglycerol (18:2)	0.078178	0.574179	0.864512
indolepropionate	1-methyl-4-imidazoleacetate	-0.0399848	0.774062	0.93959
indolepropionate	1-methyl-5-imidazoleacetate	-0.288279	0.0345198	0.285104
indolepropionate	1-methyl-5-imidazolelactate	-0.237278	0.0840597	0.428649
indolepropionate	1-methylhistidine	-0.104707	0.451143	0.803452
indolepropionate	1-methylnicotinamide	-0.0769583	0.580185	0.867061
indolepropionate	1-methylurate	0.0200915	0.885341	0.97157
indolepropionate	1-methylxanthine	0.0653707	0.638614	0.89143
indolepropionate	1-myristoyl-2-arachidonoyl-GPC (14:0/20:4)*	0.0279398	0.841051	0.959396
indolepropionate	1-myristoyl-2-palmitoyl-GPC (14:0/16:0)	-0.0432628	0.756088	0.933947
indolepropionate	1-myristoylglycerol (14:0)	-0.01173	0.932911	0.984304
indolepropionate	1-oleoyl-2-arachidonoyl-GPE (18:1/20:4)*	-0.105165	0.449158	0.802327
indolepropionate	1-oleoyl-2-docosahexaenoyl-GPC (18:1/22:6)*	0.00171527	0.990179	0.997685
indolepropionate	1-oleoyl-2-linoleoyl-GPE (18:1/18:2)*	0.0376215	0.787093	0.943667
indolepropionate	1-oleoyl-GPC (18:1)	-0.106232	0.444543	0.79973
indolepropionate	1-oleoyl-GPE (18:1)	0.032895	0.813328	0.951122
indolepropionate	1-oleoyl-GPG (18:1)*	0.162074	0.241642	0.649746
indolepropionate	1-oleoyl-GPI (18:1)	0.072003	0.604874	0.877684
indolepropionate	1-oleoyl-GPS (18:1)	0.280742	0.0397531	0.304864
indolepropionate	1-oleoylglycerol (18:1)	0.0317515	0.819706	0.953205
indolepropionate	1-palmitoleoyl-2-linolenoyl-GPC (16:1/18:3)*	0.0778835	0.575627	0.865116
indolepropionate	1-palmitoleoyl-GPC* (16:1)*	-0.0921288	0.507602	0.83298
indolepropionate	1-palmitoleoylglycerol (16:1)*	0.0584507	0.674608	0.90585
indolepropionate	1-palmitoyl-2-arachidonoyl-GPC (16:0/20:4n6)	-0.174767	0.206241	0.613497
indolepropionate	1-palmitoyl-2-arachidonoyl-GPE (16:0/20:4)*	-0.122775	0.376453	0.756869
indolepropionate	1-palmitoyl-2-arachidonoyl-GPI (16:0/20:4)*	0.0825996	0.55265	0.854932
indolepropionate	1-palmitoyl-2-dihomo-linolenoyl-GPC (16:0/20:3n3 or 6)*	-0.0733753	0.597992	0.874845
indolepropionate	1-palmitoyl-2-docosahexaenoyl-GPC (16:0/22:6)	0.0327425	0.814177	0.95136
indolepropionate	1-palmitoyl-2-docosahexaenoyl-GPE (16:0/22:6)*	-0.0548504	0.693631	0.912649
indolepropionate	1-palmitoyl-2-linoleoyl-GPC (16:0/18:2)	-0.0932723	0.502325	0.830243
indolepropionate	1-palmitoyl-2-linoleoyl-GPE (16:0/18:2)	-0.0154374	0.91178	0.978773
indolepropionate	1-palmitoyl-2-linoleoyl-GPI (16:0/18:2)	-0.137412	0.321759	0.71787
indolepropionate	1-palmitoyl-2-oleoyl-GPC (16:0/18:1)	-0.204345	0.138293	0.525898
indolepropionate	1-palmitoyl-2-oleoyl-GPE (16:0/18:1)	-0.0357156	0.797645	0.946775
indolepropionate	1-palmitoyl-2-oleoyl-GPI (16:0/18:1)*	-0.119649	0.388815	0.765152
indolepropionate	1-palmitoyl-2-palmitoleoyl-GPC (16:0/16:1)*	-0.149152	0.281736	0.685935
indolepropionate	1-palmitoyl-2-stearoyl-GPC (16:0/18:0)	0.0434915	0.754839	0.933558
indolepropionate	1-palmitoyl-2-stearoyl-GPE (16:0/18:0)*	0.0544095	0.695974	0.913592
indolepropionate	1-palmitoyl-GPC (16:0)	-0.0637698	0.646872	0.894672
indolepropionate	1-palmitoyl-GPE (16:0)	-0.0215361	0.877159	0.969405
indolepropionate	1-palmitoyl-GPG (16:0)*	0.0611016	0.660729	0.900254
indolepropionate	1-palmitoyl-GPI* (16:0)	0.110654	0.425707	0.788559
indolepropionate	1-palmitoylglycerol (16:0)	0.157004	0.256882	0.664259
indolepropionate	1-ribosyl-imidazoleacetate*	0.14252	0.303924	0.703908
indolepropionate	1-stearoyl-2-arachidonoyl-GPC (18:0/20:4)	-0.0724605	0.602576	0.876726
indolepropionate	1-stearoyl-2-arachidonoyl-GPE (18:0/20:4)	-0.0399085	0.774481	0.939754
indolepropionate	1-stearoyl-2-arachidonoyl-GPI (18:0/20:4)	-0.131313	0.343905	0.73422
indolepropionate	1-stearoyl-2-arachidonoyl-GPS (18:0/20:4)	0.0877139	0.528238	0.843331
indolepropionate	1-stearoyl-2-docosahexaenoyl-GPC (18:0/22:6)	0.0704784	0.612562	0.880786
indolepropionate	1-stearoyl-2-docosahexaenoyl-GPE (18:0/22:6)*	0.00857633	0.950922	0.988469
indolepropionate	1-stearoyl-2-linoleoyl-GPC (18:0/18:2)*	-0.072308	0.603342	0.877054
indolepropionate	1-stearoyl-2-linoleoyl-GPE (18:0/18:2)*	-0.0379264	0.785408	0.94313
indolepropionate	1-stearoyl-2-linoleoyl-GPI (18:0/18:2)	-0.102649	0.460139	0.808381
indolepropionate	1-stearoyl-2-oleoyl-GPC (18:0/18:1)	-0.100515	0.469569	0.813345
indolepropionate	1-stearoyl-2-oleoyl-GPE (18:0/18:1)	0.0626263	0.652796	0.897024
indolepropionate	1-stearoyl-2-oleoyl-GPI (18:0/18:1)*	-0.0518773	0.709484	0.918342
indolepropionate	1-stearoyl-2-oleoyl-GPS (18:0/18:1)	0.0200114	0.885795	0.971701
indolepropionate	1-stearoyl-GPC (18:0)	-0.0282447	0.839339	0.9589
indolepropionate	1-stearoyl-GPE (18:0)	-0.0242043	0.862079	0.965362
indolepropionate	1-stearoyl-GPG (18:0)	-0.0782557	0.573797	0.864348
indolepropionate	1-stearoyl-GPI (18:0)	0.175681	0.203839	0.610748
indolepropionate	10-heptadecenoate (17:1n7)	-0.398971	0.0028045	0.071217
indolepropionate	10-nonadecenoate (19:1n9)	-0.406747	0.00227188	0.062184
indolepropionate	10-undecenoate (11:1n1)	-0.156699	0.257819	0.665188
indolepropionate	11-ketoetiocholanolone glucuronide	0.079134	0.569491	0.862629
indolepropionate	11beta-hydroxyandrosterone glucuronide	0.0334286	0.810355	0.95016
indolepropionate	11beta-hydroxyetiocholanolone glucuronide*	0.052075	0.708425	0.918043
indolepropionate	12,13-DiHOME	-0.0654519	0.638196	0.891265
indolepropionate	12-HETE	-0.195711	0.156108	0.551956
indolepropionate	13-HODE + 9-HODE	-0.0922813	0.506897	0.832602
indolepropionate	16a-hydroxy DHEA 3-sulfate	-0.243987	0.0754111	0.408272
indolepropionate	17alpha-hydroxypregnanolone glucuronide	0.0533232	0.701759	0.915527
indolepropionate	17alpha-hydroxypregnenolone 3-sulfate	-0.0267136	0.847942	0.961418
indolepropionate	2'-deoxyuridine	-0.133371	0.336327	0.729081
indolepropionate	2'-O-methyluridine	-0.0190966	0.890984	0.973194
indolepropionate	2,3-dihydroxy-2-methylbutyrate	0.0130363	0.925459	0.982397
indolepropionate	2,3-dihydroxy-5-methylthio-4-pentenoate (DMTPA)*	-0.00728035	0.958331	0.990135
indolepropionate	2,3-dihydroxyisovalerate	-0.00457578	0.973804	0.99387
indolepropionate	2,4-di-tert-butylphenol	-0.0213074	0.878453	0.969714
indolepropionate	2,6-dihydroxybenzoic acid	-0.0550791	0.692417	0.912301
indolepropionate	2-acetamidophenol sulfate	0.00949476	0.945674	0.987156
indolepropionate	2-aminoadipate	0.0887745	0.523243	0.840804
indolepropionate	2-aminobutyrate	-0.220126	0.109726	0.479472
indolepropionate	2-aminoheptanoate	-0.019554	0.888389	0.972421
indolepropionate	2-aminooctanoate	-0.118887	0.391866	0.767305
indolepropionate	2-aminophenol sulfate	-0.0170383	0.902674	0.97632
indolepropionate	2-arachidonoylglycerol (20:4)	0.13991	0.312955	0.711214
indolepropionate	2-hydroxy-3-methylvalerate	3.8117e-05	0.999782	0.999808
indolepropionate	2-hydroxy-4-(methylthio)butanoic acid	0.0653707	0.638614	0.89143
indolepropionate	2-hydroxyarachidate*	-0.0184868	0.894445	0.974156
indolepropionate	2-hydroxybehenate	-0.20465	0.137692	0.524857
indolepropionate	2-hydroxybutyrate/2-hydroxyisobutyrate	-0.42611	0.0013152	0.0436026
indolepropionate	2-hydroxydecanoate	0.106766	0.442245	0.798301
indolepropionate	2-hydroxyglutarate	-0.090223	0.516459	0.837472
indolepropionate	2-hydroxyhippurate (salicylurate)	0.266781	0.0511686	0.342756
indolepropionate	2-hydroxylaurate	0.161883	0.242206	0.650153
indolepropionate	2-hydroxynervonate*	-0.18765	0.174216	0.57562
indolepropionate	2-hydroxyoctanoate	-0.0544692	0.695657	0.913415
indolepropionate	2-hydroxypalmitate	0.0278635	0.841479	0.959485
indolepropionate	2-hydroxyphenylacetate	-0.0617115	0.657551	0.898968
indolepropionate	2-hydroxyphytanate*	-0.156547	0.258288	0.66559
indolepropionate	2-hydroxysebacate	-0.00982868	0.943766	0.986784
indolepropionate	2-hydroxystearate	0.0619402	0.656361	0.898469
indolepropionate	2-isopropylmalate	0.0752106	0.58884	0.870901
indolepropionate	2-keto-3-deoxy-gluconate	0.0617877	0.657154	0.8988
indolepropionate	2-ketocaprylate	0.00369735	0.978831	0.995022
indolepropionate	2-linoleoylglycerol (18:2)	0.306314	0.0242766	0.240822
indolepropionate	2-methoxyhydroquinone sulfate (1)	-0.0155003	0.911422	0.978734
indolepropionate	2-methoxyhydroquinone sulfate (2)	-0.0364675	0.793478	0.945587
indolepropionate	2-methoxyresorcinol sulfate	0.214268	0.119748	0.496481
indolepropionate	2-methylbutyrylcarnitine (C5)	-0.265256	0.0525623	0.346929
indolepropionate	2-methylserine	0.0561571	0.686705	0.910198
indolepropionate	2-naphthol sulfate	0.0757385	0.58622	0.869635
indolepropionate	2-O-methylascorbic acid	-0.0118544	0.932201	0.984062
indolepropionate	2-oleoylglycerol (18:1)	0.0484028	0.728165	0.924879
indolepropionate	2-oxoarginine*	0.0665142	0.632742	0.888885
indolepropionate	2-palmitoleoyl-GPC* (16:1)*	-0.0133028	0.92394	0.981974
indolepropionate	2-palmitoyl-GPC* (16:0)*	-0.0444063	0.749848	0.931865
indolepropionate	2-piperidinone	0.0479893	0.730399	0.925516
indolepropionate	2-stearoyl-GPE (18:0)*	0.137107	0.322844	0.718709
indolepropionate	21-hydroxypregnenolone disulfate	-0.163103	0.238629	0.646703
indolepropionate	21-hydroxypregnenolone monosulfate (1)	-0.109337	0.431267	0.792165
indolepropionate	2R,3R-dihydroxybutyrate	-0.0182581	0.895744	0.974582
indolepropionate	3,4-dihydroxybutyrate	-0.0463122	0.739482	0.928637
indolepropionate	3,5-dichloro-2,6-dihydroxybenzoic acid	-0.0585096	0.674298	0.905689
indolepropionate	3,7-dimethylurate	-0.149071	0.281999	0.686158
indolepropionate	3-(3-amino-3-carboxypropyl)uridine*	-0.0489804	0.725048	0.923796
indolepropionate	3-(3-hydroxyphenyl)propionate	-0.0601748	0.665569	0.902313
indolepropionate	3-(3-hydroxyphenyl)propionate sulfate	-0.0269573	0.846571	0.960939
indolepropionate	3-(4-hydroxyphenyl)lactate (HPLA)	-0.0362493	0.794687	0.945871
indolepropionate	3-acetylphenol sulfate	-0.140114	0.312242	0.710725
indolepropionate	3-amino-2-piperidone	0.0598056	0.6675	0.903032
indolepropionate	3-aminoisobutyrate	-0.261063	0.0565544	0.359282
indolepropionate	3-bromo-5-chloro-2,6-dihydroxybenzoic acid*	-0.122318	0.378248	0.758126
indolepropionate	3-carboxy-4-methyl-5-pentyl-2-furanpropionate (3-CMPFP)	0.0713169	0.608328	0.879094
indolepropionate	3-carboxy-4-methyl-5-propyl-2-furanpropanoate (CMPF)	0.200152	0.146744	0.538345
indolepropionate	3-decenoylcarnitine	-0.233154	0.0897522	0.44041
indolepropionate	3-ethylcatechol sulfate (1)	-0.0873456	0.529978	0.844207
indolepropionate	3-formylindole	0.176672	0.201259	0.607828
indolepropionate	3-hydroxy-2-ethylpropionate	-0.244673	0.0745679	0.406328
indolepropionate	3-hydroxy-2-methylpyridine sulfate	-0.137246	0.322348	0.71835
indolepropionate	3-hydroxy-3-methylglutarate	0.241319	0.0787623	0.415953
indolepropionate	3-hydroxyadipate	-0.205033	0.136941	0.523765
indolepropionate	3-hydroxybutyrate (BHBA)	-0.208386	0.130498	0.513751
indolepropionate	3-hydroxybutyroylglycine	-0.0986162	0.478043	0.817685
indolepropionate	3-hydroxydecanoate	-0.336078	0.0129695	0.173645
indolepropionate	3-hydroxydecanoylcarnitine	-0.369468	0.00596823	0.11198
indolepropionate	3-hydroxydodecanedioate*	-0.344603	0.0107188	0.156291
indolepropionate	3-hydroxyhexanoate	-0.129865	0.3493	0.738023
indolepropionate	3-hydroxyhexanoylcarnitine (1)	-0.479026	0.000247894	0.013844
indolepropionate	3-hydroxyhippurate	-0.0488279	0.725871	0.924037
indolepropionate	3-hydroxyhippurate sulfate	-0.0982038	0.479894	0.818663
indolepropionate	3-hydroxyisobutyrate	-0.293158	0.0314471	0.272983
indolepropionate	3-hydroxylaurate	-0.427711	0.00125526	0.0422941
indolepropionate	3-hydroxyoctanoate	-0.188412	0.172441	0.573374
indolepropionate	3-hydroxyoctanoylcarnitine (1)	-0.325481	0.0163227	0.196408
indolepropionate	3-hydroxyoctanoylcarnitine (2)	-0.349952	0.00948575	0.145821
indolepropionate	3-hydroxyoleoylcarnitine	-0.436873	0.000956932	0.0353733
indolepropionate	3-hydroxypyridine sulfate	0.00194397	0.988869	0.997447
indolepropionate	3-hydroxystachydrine*	0.20244	0.142086	0.531548
indolepropionate	3-indoleglyoxylic acid	0.191462	0.165473	0.56445
indolepropionate	3-indoxyl sulfate	0.0294645	0.832499	0.956825
indolepropionate	3-methoxycatechol sulfate (1)	0.248104	0.0704633	0.396133
indolepropionate	3-methoxycatechol sulfate (2)	0.0247014	0.859275	0.964647
indolepropionate	3-methoxytyramine sulfate	0.110801	0.425088	0.788208
indolepropionate	3-methoxytyrosine	0.21418	0.119905	0.49677
indolepropionate	3-methyl catechol sulfate (1)	-0.0362493	0.794687	0.945871
indolepropionate	3-methyl-2-oxobutyrate	-0.26457	0.0531995	0.348956
indolepropionate	3-methyl-2-oxovalerate	-0.140919	0.309444	0.708418
indolepropionate	3-methyladipate	-0.0689511	0.620304	0.883835
indolepropionate	3-methylcytidine	0.051459	0.711724	0.919078
indolepropionate	3-methylglutaconate	-0.190395	0.167888	0.567552
indolepropionate	3-methylglutarylcarnitine (2)	-0.10951	0.430534	0.791717
indolepropionate	3-methylhistidine	-0.232399	0.0908253	0.442632
indolepropionate	3-methylxanthine	-0.0968553	0.485975	0.82174
indolepropionate	3-phenylpropionate (hydrocinnamate)	0.374119	0.00532218	0.104589
indolepropionate	3-phosphoglycerate	0.0787879	0.571187	0.863241
indolepropionate	3-sulfo-L-alanine	0.235403	0.0866116	0.433914
indolepropionate	3-ureidopropionate	0.051801	0.709892	0.918455
indolepropionate	3b-hydroxy-5-cholenoic acid	-0.209159	0.129045	0.51181
indolepropionate	3beta,7alpha-dihydroxy-5-cholestenoate	0.040061	0.773642	0.939452
indolepropionate	3beta-hydroxy-5-cholestenoate	-0.0787879	0.571187	0.863241
indolepropionate	4-acetamidobutanoate	0.137107	0.322844	0.718709
indolepropionate	4-acetylcatechol sulfate (1)	0.0426992	0.759169	0.934945
indolepropionate	4-acetylphenyl sulfate	0.272327	0.0463504	0.32756
indolepropionate	4-allylcatechol sulfate	0.33036	0.0146967	0.185567
indolepropionate	4-allylphenol sulfate	0.0363255	0.794264	0.945767
indolepropionate	4-chlorobenzoic acid	-0.055689	0.689183	0.911123
indolepropionate	4-cholesten-3-one	-0.0829045	0.551179	0.854247
indolepropionate	4-ethylcatechol sulfate	0.154412	0.264917	0.67145
indolepropionate	4-ethylphenyl sulfate	0.176444	0.201852	0.60852
indolepropionate	4-guanidinobutanoate	0.0925171	0.505807	0.832081
indolepropionate	4-hydroxy-2-oxoglutaric acid	0.125443	0.366089	0.749992
indolepropionate	4-hydroxychlorothalonil	0.234839	0.0873912	0.435367
indolepropionate	4-hydroxycoumarin	-0.037215	0.789341	0.944429
indolepropionate	4-hydroxyglutamate	-0.128264	0.355323	0.742418
indolepropionate	4-hydroxyhippurate	0.0113208	0.935246	0.984918
indolepropionate	4-hydroxyphenylacetate	-0.00648002	0.962908	0.991378
indolepropionate	4-hydroxyphenylacetylglutamine	0.034651	0.803555	0.948222
indolepropionate	4-hydroxyphenylpyruvate	-0.0117782	0.932636	0.984129
indolepropionate	4-imidazoleacetate	0.107129	0.440684	0.797428
indolepropionate	4-methoxyphenol sulfate	0.0656824	0.637011	0.89077
indolepropionate	4-methyl-2-oxopentanoate	-0.0979989	0.480816	0.81913
indolepropionate	4-methylcatechol sulfate	0.031599	0.820558	0.953406
indolepropionate	4-methylguaiacol sulfate	-0.0463298	0.739387	0.928637
indolepropionate	4-methylhexanoylglutamine	-0.458291	0.000492314	0.0225058
indolepropionate	4-methylnonanoylcarnitine	0.0889849	0.522255	0.840412
indolepropionate	4-oxo-retinoic acid	0.21357	0.120988	0.498503
indolepropionate	4-vinylcatechol sulfate	-0.0456261	0.743209	0.929743
indolepropionate	4-vinylphenol sulfate	0.209224	0.128923	0.511576
indolepropionate	5,6-dihydrothymine	0.0552316	0.691608	0.912014
indolepropionate	5,6-dihydrouracil	0.173775	0.208866	0.616178
indolepropionate	5,6-dihydrouridine	-0.0576711	0.678711	0.907279
indolepropionate	5-(galactosylhydroxy)-L-lysine	-0.270017	0.0483101	0.333872
indolepropionate	5-acetylamino-6-amino-3-methyluracil	0.0562988	0.685955	0.909962
indolepropionate	5-acetylamino-6-formylamino-3-methyluracil	0.166565	0.228671	0.636857
indolepropionate	5-dodecenoate (12:1n7)	-0.309929	0.0225666	0.232146
indolepropionate	5-dodecenoylcarnitine (C12:1)	-0.389365	0.00361328	0.0830019
indolepropionate	5-hydroxyhexanoate	0.241272	0.0788227	0.416109
indolepropionate	5-hydroxyindole sulfate	-0.031001	0.823899	0.954491
indolepropionate	5-hydroxylysine	-0.0171145	0.90224	0.976214
indolepropionate	5-methylthioadenosine (MTA)	-0.0624738	0.653588	0.897314
indolepropionate	5-methyluridine (ribothymidine)	-0.0347246	0.803146	0.948154
indolepropionate	5-oxoproline	0.183686	0.18366	0.587095
indolepropionate	5alpha-androstan-3alpha,17alpha-diol monosulfate	-0.0683478	0.623374	0.885102
indolepropionate	5alpha-androstan-3alpha,17beta-diol 17-glucuronide	-0.0238504	0.864077	0.9659
indolepropionate	5alpha-androstan-3alpha,17beta-diol disulfate	-0.153806	0.266821	0.673095
indolepropionate	5alpha-androstan-3alpha,17beta-diol monosulfate (1)	-0.131466	0.34334	0.73384
indolepropionate	5alpha-androstan-3alpha,17beta-diol monosulfate (2)	-0.144193	0.298221	0.699368
indolepropionate	5alpha-androstan-3beta,17alpha-diol disulfate	-0.0453601	0.744655	0.930271
indolepropionate	5alpha-androstan-3beta,17beta-diol disulfate	-0.12125	0.382454	0.761022
indolepropionate	5alpha-androstan-3beta,17beta-diol monosulfate (2)	-0.120726	0.384531	0.762299
indolepropionate	5alpha-pregnan-3beta,20alpha-diol disulfate	0.0631599	0.650029	0.896066
indolepropionate	5alpha-pregnan-3beta,20alpha-diol monosulfate (2)	0.0949495	0.494637	0.826142
indolepropionate	5alpha-pregnan-3beta,20beta-diol monosulfate (1)	0.064837	0.641362	0.892563
indolepropionate	5alpha-pregnan-diol disulfate	0.0970737	0.484987	0.821287
indolepropionate	6-bromotryptophan	-0.00141033	0.991925	0.9981
indolepropionate	6-hydroxyindole sulfate	0.0655232	0.63783	0.891139
indolepropionate	6-oxopiperidine-2-carboxylate	0.0380027	0.784987	0.942974
indolepropionate	7-HOCA	-0.128569	0.354171	0.741617
indolepropionate	7-dehydrocholesterol	-0.0654168	0.638377	0.891399
indolepropionate	7-ketodeoxycholate	-0.000996489	0.994294	0.998682
indolepropionate	7-methylguanine	-0.0281685	0.839767	0.958986
indolepropionate	7-methylurate	-0.11038	0.426858	0.789398
indolepropionate	7-methylxanthine	-0.0996299	0.473508	0.815422
indolepropionate	8-methoxykynurenate	0.0145237	0.916983	0.980174
indolepropionate	9,10-DiHOME	0.0717743	0.606025	0.878124
indolepropionate	9-hydroxystearate	-0.230293	0.0938752	0.449
indolepropionate	acetoacetate	-0.190002	0.168783	0.568805
indolepropionate	acetylcarnitine (C2)	-0.406594	0.00228139	0.0623277
indolepropionate	acisoga	-0.0888508	0.522885	0.840626
indolepropionate	aconitate [cis or trans]	-0.183533	0.18403	0.58754
indolepropionate	adenine	-0.0058319	0.966616	0.992132
indolepropionate	adenosine 3',5'-cyclic monophosphate (cAMP)	-0.0624844	0.653533	0.897314
indolepropionate	AMP	0.170421	0.217924	0.625605
indolepropionate	adipoylcarnitine (C6-DC)	-0.218237	0.112886	0.485091
indolepropionate	adrenate (22:4n6)	-0.398513	0.00283902	0.0717447
indolepropionate	alanine	0.0792453	0.568947	0.862278
indolepropionate	allantoin	0.100057	0.471604	0.81451
indolepropionate	alpha-CMBHC glucuronide	0.137992	0.319702	0.716409
indolepropionate	alpha-hydroxycaproate	-0.0655625	0.637628	0.891139
indolepropionate	alpha-hydroxyisocaproate	-0.0816085	0.557442	0.857154
indolepropionate	alpha-hydroxyisovalerate	-0.0418144	0.764015	0.936368
indolepropionate	alpha-ketobutyrate	-0.271223	0.0472784	0.330565
indolepropionate	alpha-ketoglutaramate*	0.0880122	0.526831	0.842575
indolepropionate	alpha-ketoglutarate	-0.122622	0.377051	0.757278
indolepropionate	alpha-tocopherol	-0.0370879	0.790044	0.94456
indolepropionate	andro steroid monosulfate C19H28O6S (1)*	-0.260606	0.0570043	0.36057
indolepropionate	androstenediol (3alpha, 17alpha) monosulfate (2)	-0.0384601	0.782462	0.9422
indolepropionate	androstenediol (3alpha, 17alpha) monosulfate (3)	-0.0496665	0.721352	0.922506
indolepropionate	androstenediol (3beta,17beta) disulfate (1)	-0.0696398	0.616808	0.882463
indolepropionate	androstenediol (3beta,17beta) disulfate (2)	-0.202211	0.142548	0.5323
indolepropionate	androstenediol (3beta,17beta) monosulfate (1)	-0.0954831	0.492203	0.824939
indolepropionate	androstenediol (3beta,17beta) monosulfate (2)	-0.0021735	0.987555	0.997092
indolepropionate	androsterone glucuronide	-0.00575567	0.967052	0.992226
indolepropionate	androsterone sulfate	-0.062855	0.65161	0.896686
indolepropionate	anthranilate	0.176901	0.200667	0.607199
indolepropionate	arabitol/xylitol	0.198018	0.151191	0.544894
indolepropionate	arabonate/xylonate	0.238651	0.0822301	0.424162
indolepropionate	arachidate (20:0)	-0.0311416	0.823113	0.954231
indolepropionate	arachidonate (20:4n6)	-0.200229	0.146587	0.538112
indolepropionate	arachidonoylcarnitine (C20:4)	-0.0389937	0.779519	0.941242
indolepropionate	arachidonoylcholine	0.214577	0.119203	0.495581
indolepropionate	arachidoylcarnitine (C20)*	-0.291841	0.0322529	0.2762
indolepropionate	argininate*	0.102192	0.462151	0.809487
indolepropionate	arginine	0.0869449	0.531874	0.845096
indolepropionate	ascorbic acid 2-sulfate	0.0251953	0.85649	0.963839
indolepropionate	ascorbic acid 3-sulfate*	0.0139127	0.920464	0.981077
indolepropionate	asparagine	0.103716	0.455462	0.805872
indolepropionate	aspartate	0.0392224	0.778259	0.94082
indolepropionate	behenate (22:0)*	0.0296932	0.831217	0.956499
indolepropionate	behenoyl dihydrosphingomyelin (d18:0/22:0)*	-0.163179	0.238406	0.646466
indolepropionate	behenoyl sphingomyelin (d18:1/22:0)*	-0.0630837	0.650424	0.896228
indolepropionate	behenoylcarnitine (C22)*	-0.130042	0.348637	0.737575
indolepropionate	benzoate	0.00659424	0.962255	0.991155
indolepropionate	beta-alanine	0.0357919	0.797222	0.946636
indolepropionate	beta-citrylglutamate	0.152811	0.269963	0.675932
indolepropionate	beta-cryptoxanthin	0.0837431	0.547145	0.852132
indolepropionate	beta-hydroxyisovalerate	-0.254279	0.0635301	0.3786
indolepropionate	beta-hydroxyisovaleroylcarnitine	-0.234839	0.0873912	0.435367
indolepropionate	beta-sitosterol	0.057693	0.678595	0.907279
indolepropionate	betaine	0.103259	0.457463	0.806909
indolepropionate	bilirubin (E,E)*	-0.118277	0.394317	0.768812
indolepropionate	bilirubin (E,Z or Z,E)*	-0.02085	0.881043	0.970434
indolepropionate	bilirubin	-0.0992186	0.475345	0.816287
indolepropionate	bilirubin degradation product, C16H18N2O5 (1)	-0.0274801	0.843633	0.960158
indolepropionate	bilirubin degradation product, C16H18N2O5 (2)	-0.048218	0.729163	0.925136
indolepropionate	bilirubin degradation product, C16H18N2O5 (3)	-0.0655232	0.63783	0.891139
indolepropionate	bilirubin degradation product, C16H18N2O5 (4)	-0.0636935	0.647266	0.89484
indolepropionate	bilirubin degradation product, C17H18N2O4 (1)	0.0513436	0.712342	0.919211
indolepropionate	bilirubin degradation product, C17H18N2O4 (2)	0.0129979	0.925678	0.982397
indolepropionate	bilirubin degradation product, C17H18N2O4 (3)	0.0225272	0.871552	0.967877
indolepropionate	bilirubin degradation product, C17H20N2O5 (1)	0.0340385	0.806961	0.949296
indolepropionate	bilirubin degradation product, C17H20N2O5 (2)	0.032895	0.813328	0.951122
indolepropionate	biliverdin	-0.197103	0.153127	0.547865
indolepropionate	branched chain 14:0 dicarboxylic acid	0.545437	1.99786e-05	0.00208177
indolepropionate	branched-chain fatty acid 18:0 (2)	0.122143	0.378934	0.758747
indolepropionate	branched-chain, straight-chain, or cyclopropyl 10:1 fatty acid (1)*	0.0391462	0.778679	0.941
indolepropionate	branched-chain, straight-chain, or cyclopropyl 12:1 fatty acid*	-0.437774	0.000931352	0.0347217
indolepropionate	butyrate/isobutyrate (4:0)	0.103869	0.454796	0.805465
indolepropionate	butyrylcarnitine (C4)	-0.119802	0.388207	0.764811
indolepropionate	C-glycosyltryptophan	-0.127044	0.359955	0.745717
indolepropionate	caffeine	0.0997522	0.472962	0.815176
indolepropionate	campesterol	0.168246	0.223941	0.631989
indolepropionate	caprate (10:0)	-0.0868687	0.532235	0.845253
indolepropionate	caproate (6:0)	0.16234	0.24086	0.648924
indolepropionate	caprylate (8:0)	-0.00240137	0.98625	0.996714
indolepropionate	carboxyethyl-GABA	0.171184	0.215841	0.623712
indolepropionate	carnitine	-0.259996	0.0576087	0.362222
indolepropionate	carotene diol (1)	0.162112	0.241533	0.649633
indolepropionate	carotene diol (2)	0.0305317	0.826523	0.955167
indolepropionate	carotene diol (3)	-0.0430341	0.757338	0.934282
indolepropionate	catechol sulfate	0.176444	0.201852	0.60852
indolepropionate	ceramide (d16:1/24:1, d18:1/22:1)*	-0.182161	0.187388	0.59153
indolepropionate	ceramide (d18:1/14:0, d16:1/16:0)*	-0.121098	0.383057	0.761313
indolepropionate	ceramide (d18:1/17:0, d17:1/18:0)*	-0.338365	0.0123291	0.169052
indolepropionate	ceramide (d18:1/20:0, d16:1/22:0, d20:1/18:0)*	-0.263579	0.0541308	0.351914
indolepropionate	ceramide (d18:2/24:1, d18:1/24:2)*	-0.182619	0.186264	0.590105
indolepropionate	cerotoylcarnitine (C26)*	-0.115609	0.405146	0.775927
indolepropionate	chenodeoxycholate	0.180404	0.191752	0.596713
indolepropionate	cholate	-0.0125405	0.928287	0.983157
indolepropionate	cholesterol	-0.00240137	0.98625	0.996714
indolepropionate	cholesterol sulfate	0.138708	0.317172	0.714408
indolepropionate	cholic acid glucuronide	0.090037	0.517328	0.838004
indolepropionate	choline	0.0936535	0.500572	0.829283
indolepropionate	phosphocholine	0.081761	0.556703	0.856764
indolepropionate	cinnamoylglycine	0.247621	0.0710298	0.397579
indolepropionate	cis-3,4-methyleneheptanoate	0.124059	0.371446	0.753559
indolepropionate	cis-3,4-methyleneheptanoylcarnitine	-0.0575948	0.679113	0.907435
indolepropionate	cis-4-decenoate (10:1n6)*	-0.13604	0.326661	0.721606
indolepropionate	cis-4-decenoylcarnitine (C10:1)	-0.199543	0.148005	0.54037
indolepropionate	citrate	-0.151363	0.274584	0.679978
indolepropionate	citrulline	0.0587383	0.673097	0.905195
indolepropionate	corticosterone	-0.0180521	0.896913	0.97491
indolepropionate	cortisol	0.0646083	0.642541	0.893024
indolepropionate	cortisone	-0.0570612	0.681927	0.908466
indolepropionate	cortolone glucuronide (1)	-0.206785	0.133546	0.518361
indolepropionate	creatine	-0.113779	0.412669	0.780677
indolepropionate	creatinine	-0.0613303	0.659536	0.899803
indolepropionate	cyclo(leu-pro)	-0.09093	0.513165	0.8359
indolepropionate	cys-gly, oxidized	-0.0327425	0.814177	0.95136
indolepropionate	cystathionine	-0.159977	0.247869	0.65571
indolepropionate	cysteine	-0.107452	0.439301	0.796607
indolepropionate	cysteine s-sulfate	-0.184143	0.182552	0.585777
indolepropionate	cysteine sulfinic acid	-0.0605961	0.663367	0.901451
indolepropionate	cysteine-glutathione disulfide	0.146255	0.291293	0.693714
indolepropionate	cysteinylglycine	-0.0514199	0.711934	0.919078
indolepropionate	cysteinylglycine disulfide*	-0.0814561	0.558181	0.857438
indolepropionate	cystine	-0.132228	0.340524	0.731898
indolepropionate	cytidine	-0.0501239	0.718891	0.921661
indolepropionate	cytosine	0.24365	0.075828	0.409231
indolepropionate	decadienedioic acid (C10:2-DC)	-0.327921	0.0154915	0.191091
indolepropionate	decanoylcarnitine (C10)	-0.391424	0.00342445	0.080352
indolepropionate	dehydroepiandrosterone sulfate (DHEA-S)	0.00499333	0.971414	0.99329
indolepropionate	deoxycarnitine	-0.179112	0.195007	0.600827
indolepropionate	deoxycholate	0.131295	0.343973	0.734325
indolepropionate	deoxycholic acid 12-sulfate*	0.130866	0.345566	0.735477
indolepropionate	deoxycholic acid glucuronide	0.195807	0.155901	0.5517
indolepropionate	diacylglycerol (14:0/18:1, 16:0/16:1) [1]*	0.00259451	0.985145	0.996485
indolepropionate	diacylglycerol (14:0/18:1, 16:0/16:1) [2]*	-0.027164	0.84541	0.960692
indolepropionate	diacylglycerol (16:1/18:2 [2], 16:0/18:3 [1])*	0.0899943	0.517528	0.838004
indolepropionate	dihomolinoleate (20:2n6)	-0.295369	0.0301317	0.267664
indolepropionate	dihomolinolenate (20:3n3 or 3n6)	-0.27814	0.0417047	0.311796
indolepropionate	dihomo-linolenoyl-choline	0.200594	0.145837	0.537103
indolepropionate	dihomo-linolenoylcarnitine (C20:3n3 or 6)*	-0.0529445	0.703779	0.916303
indolepropionate	dihomo-linoleoylcarnitine (C20:2)*	-0.049514	0.722173	0.922847
indolepropionate	dihydrocaffeate sulfate (2)	-0.159447	0.249462	0.657266
indolepropionate	dihydroferulate	-0.111616	0.421669	0.786277
indolepropionate	dihydroorotate	-0.0857252	0.537667	0.847941
indolepropionate	dimethyl sulfone	0.0872499	0.530431	0.844366
indolepropionate	dimethylarginine (ADMA + SDMA)	-0.154641	0.264202	0.670906
indolepropionate	dimethylglycine	-0.131847	0.34193	0.732875
indolepropionate	dimethylguanidino valeric acid (DMGV)*	-0.127223	0.359272	0.745344
indolepropionate	docosadienoate (22:2n6)	-0.265485	0.0523513	0.346347
indolepropionate	docosadioate (C22-DC)	0.121174	0.382755	0.761141
indolepropionate	docosahexaenoate (DHA; 22:6n3)	-0.103335	0.45713	0.806739
indolepropionate	docosahexaenoylcarnitine (C22:6)*	-0.0623667	0.654144	0.897636
indolepropionate	docosahexaenoylcholine	0.262742	0.0549275	0.354362
indolepropionate	docosapentaenoate (DPA; 22:5n3)	-0.278978	0.0410673	0.309609
indolepropionate	docosapentaenoate (n6 DPA; 22:5n6)	-0.360168	0.00746881	0.127191
indolepropionate	dodecadienoate (12:2)*	-0.216924	0.115121	0.488753
indolepropionate	dodecanedioate (C12)	-0.0723842	0.602959	0.876939
indolepropionate	dodecenedioate (C12:1-DC)*	-0.150982	0.275808	0.681038
indolepropionate	dopamine 3-O-sulfate	0.210749	0.126095	0.506962
indolepropionate	ectoine	-0.134058	0.333825	0.727102
indolepropionate	EDTA	-0.11134	0.422825	0.786904
indolepropionate	eicosanedioate (C20-DC)	0.280808	0.0397043	0.304658
indolepropionate	eicosapentaenoate (EPA; 20:5n3)	-0.0588146	0.672697	0.905016
indolepropionate	eicosenedioate (C20:1-DC)*	0.156318	0.258993	0.666277
indolepropionate	eicosenoate (20:1n9 or 1n11)	-0.280351	0.0400415	0.30588
indolepropionate	eicosenoylcarnitine (C20:1)*	-0.228893	0.0959452	0.453112
indolepropionate	epiandrosterone sulfate	-0.0677339	0.626504	0.886184
indolepropionate	ergothioneine	-0.13886	0.316635	0.71396
indolepropionate	erucate (22:1n9)	-0.111797	0.42091	0.785684
indolepropionate	erythritol	0.216619	0.115646	0.489593
indolepropionate	erythronate*	0.0886221	0.523959	0.841087
indolepropionate	ethyl beta-glucopyranoside	0.239794	0.0807295	0.420472
indolepropionate	ethylmalonate	-0.0764246	0.582822	0.868273
indolepropionate	etiocholanolone glucuronide	-0.0819897	0.555596	0.856253
indolepropionate	eugenol sulfate	0.0206235	0.882326	0.970748
indolepropionate	FAD	0.0627073	0.652376	0.896954
indolepropionate	formiminoglutamate	-0.305813	0.0245221	0.24191
indolepropionate	fructose	0.00430722	0.975341	0.994184
indolepropionate	fructosyllysine	-0.163713	0.236853	0.644866
indolepropionate	fumarate	-0.198475	0.15023	0.543576
indolepropionate	galactonate	0.230041	0.0942451	0.449679
indolepropionate	gamma-CEHC	0.21883	0.111886	0.483219
indolepropionate	gamma-glutamyl-2-aminobutyrate	-0.110774	0.4252	0.788328
indolepropionate	gamma-glutamyl-alpha-lysine	-0.139394	0.314761	0.712601
indolepropionate	gamma-glutamyl-epsilon-lysine	-0.0470745	0.735349	0.9272
indolepropionate	gamma-glutamylcitrulline*	0.0858776	0.536941	0.847478
indolepropionate	gamma-glutamylglutamate	-0.109434	0.430857	0.791895
indolepropionate	gamma-glutamylglutamine	-0.023137	0.868105	0.966977
indolepropionate	gamma-glutamylglycine	0.208996	0.129351	0.512243
indolepropionate	gamma-glutamylhistidine	0.150829	0.276299	0.681415
indolepropionate	gamma-glutamylisoleucine*	-0.243835	0.0755995	0.40861
indolepropionate	gamma-glutamylleucine	-0.21418	0.119905	0.49677
indolepropionate	gamma-glutamylmethionine	0.0718506	0.605641	0.877989
indolepropionate	gamma-glutamylphenylalanine	0.072308	0.603342	0.877054
indolepropionate	gamma-glutamylthreonine	-0.0354107	0.799337	0.947202
indolepropionate	gamma-glutamyltryptophan	0.0607204	0.662718	0.901098
indolepropionate	gamma-glutamyltyrosine	0.184067	0.182736	0.585965
indolepropionate	gamma-glutamylvaline	-0.248637	0.0698413	0.394699
indolepropionate	gamma-tocopherol/beta-tocopherol	0.00971984	0.944388	0.986856
indolepropionate	gentisate	0.282912	0.0381836	0.299164
indolepropionate	GlcNAc sulfate conjugate of C21H34O2 steroid	-0.141221	0.308396	0.707572
indolepropionate	gluconate	0.271508	0.047038	0.329727
indolepropionate	glucose	0.0976177	0.482532	0.819959
indolepropionate	glucuronate	0.153116	0.268997	0.675141
indolepropionate	glucuronide of C10H18O2 (7)*	0.0945917	0.496272	0.827046
indolepropionate	glucuronide of C14H22O4 (2)*	-0.106271	0.444376	0.799676
indolepropionate	glucuronide of piperine metabolite C17H21NO3 (3)*	0.0701677	0.614133	0.881373
indolepropionate	glucuronide of piperine metabolite C17H21NO3 (4)*	0.0952928	0.493071	0.825407
indolepropionate	glucuronide of piperine metabolite C17H21NO3 (5)*	0.041605	0.765163	0.936805
indolepropionate	glutamate	-0.135658	0.328031	0.722589
indolepropionate	glutamine	0.0590433	0.671496	0.904536
indolepropionate	glutamine conjugate of C6H10O2 (1)*	-0.219592	0.110612	0.481019
indolepropionate	glutamine conjugate of C6H10O2 (2)*	-0.322051	0.0175557	0.204143
indolepropionate	glutamine conjugate of C7H12O2*	-0.390051	0.00354934	0.0820519
indolepropionate	glutamine_degradant*	-0.225386	0.101287	0.463642
indolepropionate	glutarylcarnitine (C5-DC)	-0.0545888	0.695021	0.913272
indolepropionate	glycerate	0.189708	0.169454	0.569748
indolepropionate	glycerol	-0.332495	0.0140302	0.180973
indolepropionate	glycerol 3-phosphate	-0.129255	0.351587	0.73982
indolepropionate	glycerophosphoethanolamine	0.0980751	0.480473	0.818932
indolepropionate	glycerophosphorylcholine (GPC)	0.153345	0.268274	0.674391
indolepropionate	glycine	0.240785	0.0794464	0.417558
indolepropionate	glycine conjugate of C10H14O2 (1)*	0.00318589	0.981759	0.995705
indolepropionate	glyco-beta-muricholate	0.0671776	0.629346	0.887486
indolepropionate	glycochenodeoxycholate	0.0476082	0.73246	0.926146
indolepropionate	glycochenodeoxycholate 3-sulfate	0.129484	0.350728	0.739154
indolepropionate	glycochenodeoxycholate glucuronide (1)	0.146331	0.291039	0.693542
indolepropionate	glycocholate	0.0572899	0.68072	0.908012
indolepropionate	glycocholenate sulfate*	0.0171908	0.901807	0.976096
indolepropionate	glycodeoxycholate	0.132891	0.338086	0.730346
indolepropionate	glycodeoxycholate 3-sulfate	0.0394511	0.776999	0.940507
indolepropionate	glycohyocholate	0.0769979	0.579989	0.867061
indolepropionate	glycolithocholate	0.138504	0.317892	0.715067
indolepropionate	glycolithocholate sulfate*	0.253821	0.0640241	0.379851
indolepropionate	glycosyl ceramide (d18:1/20:0, d16:1/22:0)*	-0.141605	0.307071	0.706606
indolepropionate	glycosyl ceramide (d18:1/23:1, d17:1/24:1)*	-0.116905	0.399865	0.772304
indolepropionate	glycosyl ceramide (d18:2/24:1, d18:1/24:2)*	0.0201639	0.884931	0.971448
indolepropionate	glycosyl-N-(2-hydroxynervonoyl)-sphingosine (d18:1/24:1(2OH))*	-0.279283	0.0408375	0.30881
indolepropionate	glycosyl-N-behenoyl-sphingadienine (d18:2/22:0)*	-0.108367	0.435393	0.794428
indolepropionate	glycosyl-N-behenoyl-sphingosine (d18:1/22:0)*	-0.0914427	0.510782	0.834704
indolepropionate	glycosyl-N-nervonoyl-sphingosine (d18:1/24:1)*	0.017267	0.901374	0.975992
indolepropionate	glycosyl-N-palmitoyl-sphingosine (d18:1/16:0)	0.0799314	0.565596	0.860727
indolepropionate	glycosyl-N-stearoyl-sphingosine (d18:1/18:0)	-0.0823709	0.553754	0.855394
indolepropionate	glycoursodeoxycholate	0.00552697	0.96836	0.992583
indolepropionate	glycoursodeoxycholic acid sulfate (1)	-0.0553829	0.690806	0.911732
indolepropionate	guaiacol sulfate	0.153497	0.267793	0.673943
indolepropionate	guanidinoacetate	0.0369354	0.790888	0.944805
indolepropionate	gulonate*	0.151591	0.273851	0.67935
indolepropionate	heme	-0.0828283	0.551547	0.854432
indolepropionate	heptanoate (7:0)	0.11782	0.396161	0.769913
indolepropionate	heptenedioate (C7:1-DC)*	-0.357271	0.00799883	0.132288
indolepropionate	hexadecadienoate (16:2n6)	-0.300629	0.0271856	0.254547
indolepropionate	hexadecanedioate (C16)	-0.24414	0.075223	0.407862
indolepropionate	hexadecasphingosine (d16:1)*	0.0647608	0.641755	0.892695
indolepropionate	hexadecenedioate (C16:1-DC)*	-0.100286	0.470586	0.813874
indolepropionate	hexanoylcarnitine (C6)	-0.371145	0.00572773	0.109266
indolepropionate	hexanoylglutamine	-0.321746	0.0176691	0.204832
indolepropionate	hippurate	0.241319	0.0787623	0.415953
indolepropionate	histidine	0.269221	0.0490013	0.335901
indolepropionate	histidine betaine (hercynine)*	0.0364868	0.793371	0.945532
indolepropionate	homoarginine	0.0211549	0.879316	0.969943
indolepropionate	homocitrulline	-0.154869	0.263487	0.670327
indolepropionate	homostachydrine*	0.0785592	0.572308	0.863725
indolepropionate	homovanillate (HVA)	-0.0169246	0.90332	0.976584
indolepropionate	hydantoin-5-propionate	-0.211054	0.125535	0.5061
indolepropionate	hydroquinone sulfate	-0.0858014	0.537304	0.847702
indolepropionate	hydroxy-CMPF*	0.283171	0.0379992	0.298523
indolepropionate	hydroxy-N6,N6,N6-trimethyllysine*	0.0435678	0.754422	0.933419
indolepropionate	hydroxyasparagine	-0.0857252	0.537667	0.847941
indolepropionate	hydroxypalmitoyl sphingomyelin (d18:1/16:0(OH))	-0.158529	0.252233	0.659783
indolepropionate	hyocholate	0.0403659	0.771965	0.938909
indolepropionate	hypotaurine	0.243835	0.0755995	0.40861
indolepropionate	hypoxanthine	-0.00369735	0.978831	0.995022
indolepropionate	imidazole lactate	0.101734	0.464168	0.810443
indolepropionate	imidazole propionate	-0.0825391	0.552942	0.855103
indolepropionate	iminodiacetate (IDA)	-0.0251953	0.85649	0.963839
indolepropionate	indole-3-carboxylate	-0.000419447	0.997598	0.999336
indolepropionate	indoleacetate	0.171641	0.214599	0.622483
indolepropionate	indoleacetoylcarnitine*	-0.178731	0.195974	0.60203
indolepropionate	indoleacetylglutamine	-0.0872665	0.530352	0.844366
indolepropionate	indolelactate	0.112102	0.419636	0.784877
indolin-2-one	Liver fat (%)	0.109192	0.431883	0.792509
indolin-2-one	Sodium (mmol/L)	0.0794004	0.568189	0.861916
indolin-2-one	Potassium (mmol/L)	0.105802	0.446399	0.800776
indolin-2-one	Creatinine (mg/dL)	0.128189	0.355604	0.742565
indolin-2-one	Urea (BUN) (mg/dL)	0.21631	0.116178	0.490582
indolin-2-one	Uric acid (mg/dL)	0.000896502	0.994867	0.998807
indolin-2-one	ALT (IU/L)	0.152378	0.271341	0.677135
indolin-2-one	AST (IU/L)	0.143077	0.302017	0.702472
indolin-2-one	GGT (U/L)	0.0602437	0.665208	0.902175
indolin-2-one	Alkaline phosphatase (IU/L)	0.000648533	0.996286	0.999065
indolin-2-one	Total Bilirubin (mg/dL)	-0.186654	0.176556	0.578465
indolin-2-one	Albumin (g/dL)	-0.114687	0.408925	0.778287
indolin-2-one	Creatine Kinase (U/L)	0.0256264	0.854062	0.963254
indolin-2-one	Total cholesterol (mg/dL)	0.261982	0.0556596	0.356553
indolin-2-one	High Density Lipoprotein (mg/dL)	0.104341	0.452739	0.804419
indolin-2-one	Low Density Lipoprotein (mg/dL)	0.183103	0.18508	0.588806
indolin-2-one	Triglycerides (mg/dL)	0.150993	0.27577	0.681038
indolin-2-one	Glucose (mg/dL)	0.284646	0.0369662	0.294529
indolin-2-one	Insulin (mg/dL)	0.135969	0.326914	0.721766
indolin-2-one	Weight (kg)	-0.0277185	0.842294	0.959769
indolin-2-one	Body mass index (kg/m2)	0.0486368	0.726902	0.924414
indolin-2-one	Heart rate (bpm)	0.197038	0.153267	0.548064
indolin-2-one	Systolic blood pressure (mmHg)	0.173483	0.209645	0.617145
indolin-2-one	Diastolic blood pressure (mmHg)	-0.00447752	0.974366	0.993968
indolin-2-one	Waist circumference (cm)	0.00778879	0.955424	0.989501
indolin-2-one	Hip circumference (cm)	-0.0435232	0.754666	0.933558
indolin-2-one	Trunk fat mass (kg/m2)	0.0626609	0.652617	0.897024
indolin-2-one	Trunk fat free mass (kg/m2)	0.0131925	0.924569	0.982157
indolin-2-one	Trunk total body water (%)	0.0302545	0.828074	0.955649
indolin-2-one	Left arm fat mass (kg/m2)	-0.0227356	0.870374	0.967658
indolin-2-one	Left arm fat free mass (kg/m2)	0.0626218	0.65282	0.897051
indolin-2-one	Left arm total body water (%)	0.0302545	0.828074	0.955649
indolin-2-one	Right arm fat mass (kg/m2)	-0.0388892	0.780095	0.941486
indolin-2-one	Right arm fat free mass (kg/m2)	0.0458003	0.742262	0.929475
indolin-2-one	Right arm total body water (%)	0.0302545	0.828074	0.955649
indolin-2-one	Left leg fat mass (kg/m2)	0.033011	0.812681	0.950965
indolin-2-one	Left leg fat free mass (kg/m2)	-0.00856592	0.950981	0.988529
indolin-2-one	Left leg total body water (%)	0.0302545	0.828074	0.955649
indolin-2-one	Right leg fat mass (kg/m2)	0.00186887	0.989299	0.997537
indolin-2-one	Right leg fat free mass (kg/m2)	-0.0258269	0.852932	0.962969
indolin-2-one	Right leg total body water (%)	0.0302545	0.828074	0.955649
indolin-2-one	(14 or 15)-methylpalmitate (a17:0 or i17:0)	0.128936	0.352785	0.740674
indolin-2-one	(16 or 17)-methylstearate (a19:0 or i19:0)	0.154403	0.264945	0.671488
indolin-2-one	(2 or 3)-decenoate (10:1n7 or n8)	-0.187876	0.173688	0.574923
indolin-2-one	(N(1) + N(8))-acetylspermidine	0.0483035	0.728701	0.924998
indolin-2-one	(S)-3-hydroxybutyrylcarnitine	0.000991231	0.994324	0.998682
indolin-2-one	1,2,3-benzenetriol sulfate (2)	0.0505687	0.7165	0.920775
indolin-2-one	1,2-dilinoleoyl-GPC (18:2/18:2)	0.0208159	0.881237	0.970506
indolin-2-one	1,2-dilinoleoyl-GPE (18:2/18:2)*	0.0361413	0.795285	0.946126
indolin-2-one	1,2-dipalmitoyl-GPC (16:0/16:0)	0.0961494	0.489174	0.823515
indolin-2-one	1,3,7-trimethylurate	0.389018	0.00364602	0.0834884
indolin-2-one	1,3-dimethylurate	0.473818	0.000295729	0.0156884
indolin-2-one	1,5-anhydroglucitol (1,5-AG)	-0.250095	0.0681642	0.390599
indolin-2-one	1,7-dimethylurate	0.433892	0.00104612	0.0374499
indolin-2-one	1-(1-enyl-oleoyl)-GPE (P-18:1)*	0.328441	0.0153191	0.189956
indolin-2-one	1-(1-enyl-palmitoyl)-2-arachidonoyl-GPC (P-16:0/20:4)*	-0.130804	0.345793	0.735683
indolin-2-one	1-(1-enyl-palmitoyl)-2-arachidonoyl-GPE (P-16:0/20:4)*	0.0441098	0.751464	0.932429
indolin-2-one	1-(1-enyl-palmitoyl)-2-linoleoyl-GPC (P-16:0/18:2)*	-0.162143	0.241442	0.649633
indolin-2-one	1-(1-enyl-palmitoyl)-2-linoleoyl-GPE (P-16:0/18:2)*	0.10934	0.431254	0.792149
indolin-2-one	1-(1-enyl-palmitoyl)-2-oleoyl-GPC (P-16:0/18:1)*	0.0415555	0.765434	0.936925
indolin-2-one	1-(1-enyl-palmitoyl)-2-oleoyl-GPE (P-16:0/18:1)*	0.267366	0.0506423	0.341013
indolin-2-one	1-(1-enyl-palmitoyl)-2-palmitoleoyl-GPC (P-16:0/16:1)*	-0.145825	0.292728	0.694959
indolin-2-one	1-(1-enyl-palmitoyl)-2-palmitoyl-GPC (P-16:0/16:0)*	-0.229051	0.0957098	0.452588
indolin-2-one	1-(1-enyl-palmitoyl)-GPC (P-16:0)*	0.0314144	0.821589	0.953769
indolin-2-one	1-(1-enyl-palmitoyl)-GPE (P-16:0)*	0.205947	0.135161	0.521012
indolin-2-one	1-(1-enyl-stearoyl)-2-arachidonoyl-GPE (P-18:0/20:4)*	0.0690812	0.619643	0.883677
indolin-2-one	1-(1-enyl-stearoyl)-2-linoleoyl-GPE (P-18:0/18:2)*	0.24674	0.0720724	0.400283
indolin-2-one	1-(1-enyl-stearoyl)-2-oleoyl-GPE (P-18:0/18:1)	0.297598	0.0288521	0.261983
indolin-2-one	1-(1-enyl-stearoyl)-GPE (P-18:0)*	0.212276	0.123311	0.502494
indolin-2-one	1-arachidonoyl-GPC* (20:4)*	0.0750286	0.589745	0.871305
indolin-2-one	1-arachidonoyl-GPE (20:4n6)*	-0.180099	0.192516	0.597675
indolin-2-one	1-arachidonoyl-GPI* (20:4)*	0.275486	0.0437758	0.319059
indolin-2-one	1-arachidonylglycerol (20:4)	0.352904	0.00885947	0.140265
indolin-2-one	1-carboxyethylisoleucine	0.175095	0.205375	0.612564
indolin-2-one	1-carboxyethylleucine	-0.011666	0.933276	0.98447
indolin-2-one	1-carboxyethylphenylalanine	0.0443767	0.750009	0.932009
indolin-2-one	1-carboxyethyltyrosine	0.165272	0.232356	0.64036
indolin-2-one	1-carboxyethylvaline	0.0774685	0.577669	0.86605
indolin-2-one	1-dihomo-linolenylglycerol (20:3)	0.137362	0.321937	0.71809
indolin-2-one	1-docosahexaenoylglycerol (22:6)	0.363949	0.00682315	0.121025
indolin-2-one	1-lignoceroyl-GPC (24:0)	0.211613	0.124514	0.504327
indolin-2-one	1-linolenoyl-GPC (18:3)*	0.162981	0.238983	0.647168
indolin-2-one	1-linoleoyl-2-arachidonoyl-GPC (18:2/20:4n6)*	0.132329	0.34015	0.731728
indolin-2-one	1-linoleoyl-2-arachidonoyl-GPE (18:2/20:4)*	0.0385847	0.781775	0.942059
indolin-2-one	1-linoleoyl-2-linolenoyl-GPC (18:2/18:3)*	0.378307	0.0047936	0.0985556
indolin-2-one	1-linoleoyl-GPC (18:2)	0.126954	0.360299	0.746004
indolin-2-one	1-linoleoyl-GPE (18:2)*	-0.0961494	0.489174	0.823515
indolin-2-one	1-linoleoyl-GPG (18:2)*	-0.303698	0.0255809	0.247082
indolin-2-one	1-linoleoyl-GPI* (18:2)*	0.120892	0.383872	0.761936
indolin-2-one	1-linoleoylglycerol (18:2)	0.29512	0.0302774	0.26831
indolin-2-one	1-methyl-4-imidazoleacetate	0.467709	0.000362438	0.0181377
indolin-2-one	1-methyl-5-imidazoleacetate	0.0888296	0.522984	0.840746
indolin-2-one	1-methyl-5-imidazolelactate	0.11361	0.413368	0.781126
indolin-2-one	1-methylhistidine	0.137934	0.319907	0.716585
indolin-2-one	1-methylnicotinamide	0.229584	0.0949179	0.451015
indolin-2-one	1-methylurate	0.339867	0.0119235	0.165941
indolin-2-one	1-methylxanthine	0.307167	0.0238635	0.238794
indolin-2-one	1-myristoyl-2-arachidonoyl-GPC (14:0/20:4)*	0.24064	0.0796328	0.418046
indolin-2-one	1-myristoyl-2-palmitoyl-GPC (14:0/16:0)	0.0890202	0.522089	0.840316
indolin-2-one	1-myristoylglycerol (14:0)	0.236179	0.0855482	0.431592
indolin-2-one	1-oleoyl-2-arachidonoyl-GPE (18:1/20:4)*	0.154251	0.265422	0.671869
indolin-2-one	1-oleoyl-2-docosahexaenoyl-GPC (18:1/22:6)*	0.15082	0.276329	0.681463
indolin-2-one	1-oleoyl-2-linoleoyl-GPE (18:1/18:2)*	0.153603	0.26746	0.673726
indolin-2-one	1-oleoyl-GPC (18:1)	0.185055	0.180357	0.58318
indolin-2-one	1-oleoyl-GPE (18:1)	0.024552	0.860117	0.964854
indolin-2-one	1-oleoyl-GPG (18:1)*	-0.0366376	0.792536	0.945238
indolin-2-one	1-oleoyl-GPI (18:1)	0.272817	0.0459427	0.326161
indolin-2-one	1-oleoyl-GPS (18:1)	0.205038	0.136932	0.523765
indolin-2-one	1-oleoylglycerol (18:1)	0.0163553	0.906557	0.977422
indolin-2-one	1-palmitoleoyl-2-linolenoyl-GPC (16:1/18:3)*	0.172274	0.212888	0.620758
indolin-2-one	1-palmitoleoyl-GPC* (16:1)*	0.0523065	0.707187	0.917567
indolin-2-one	1-palmitoleoylglycerol (16:1)*	0.0954196	0.492493	0.825112
indolin-2-one	1-palmitoyl-2-arachidonoyl-GPC (16:0/20:4n6)	0.0207015	0.881885	0.970622
indolin-2-one	1-palmitoyl-2-arachidonoyl-GPE (16:0/20:4)*	0.115326	0.406304	0.776557
indolin-2-one	1-palmitoyl-2-arachidonoyl-GPI (16:0/20:4)*	-0.0238658	0.86399	0.9659
indolin-2-one	1-palmitoyl-2-dihomo-linolenoyl-GPC (16:0/20:3n3 or 6)*	-0.0168509	0.903739	0.976717
indolin-2-one	1-palmitoyl-2-docosahexaenoyl-GPC (16:0/22:6)	0.227983	0.097309	0.455965
indolin-2-one	1-palmitoyl-2-docosahexaenoyl-GPE (16:0/22:6)*	0.403088	0.00251011	0.0663085
indolin-2-one	1-palmitoyl-2-linoleoyl-GPC (16:0/18:2)	0.151315	0.274736	0.680197
indolin-2-one	1-palmitoyl-2-linoleoyl-GPE (16:0/18:2)	0.06626	0.634046	0.889447
indolin-2-one	1-palmitoyl-2-linoleoyl-GPI (16:0/18:2)	-0.0442623	0.750633	0.932147
indolin-2-one	1-palmitoyl-2-oleoyl-GPC (16:0/18:1)	0.0994281	0.474409	0.815874
indolin-2-one	1-palmitoyl-2-oleoyl-GPE (16:0/18:1)	0.075753	0.586148	0.869635
indolin-2-one	1-palmitoyl-2-oleoyl-GPI (16:0/18:1)*	0.0886771	0.523701	0.841058
indolin-2-one	1-palmitoyl-2-palmitoleoyl-GPC (16:0/16:1)*	0.0233321	0.867004	0.9668
indolin-2-one	1-palmitoyl-2-stearoyl-GPC (16:0/18:0)	0.21361	0.120916	0.4985
indolin-2-one	1-palmitoyl-2-stearoyl-GPE (16:0/18:0)*	0.0214795	0.877479	0.96951
indolin-2-one	1-palmitoyl-GPC (16:0)	0.109112	0.432224	0.792745
indolin-2-one	1-palmitoyl-GPE (16:0)	0.132558	0.339309	0.731194
indolin-2-one	1-palmitoyl-GPG (16:0)*	-0.173923	0.208473	0.615728
indolin-2-one	1-palmitoyl-GPI* (16:0)	0.0409074	0.768991	0.938047
indolin-2-one	1-palmitoylglycerol (16:0)	-0.071483	0.607491	0.878811
indolin-2-one	1-ribosyl-imidazoleacetate*	0.485589	0.000197669	0.0117716
indolin-2-one	1-stearoyl-2-arachidonoyl-GPC (18:0/20:4)	0.00160122	0.990832	0.997887
indolin-2-one	1-stearoyl-2-arachidonoyl-GPE (18:0/20:4)	0.120892	0.383872	0.761936
indolin-2-one	1-stearoyl-2-arachidonoyl-GPI (18:0/20:4)	0.163858	0.236431	0.644474
indolin-2-one	1-stearoyl-2-arachidonoyl-GPS (18:0/20:4)	0.0357633	0.797381	0.946775
indolin-2-one	1-stearoyl-2-docosahexaenoyl-GPC (18:0/22:6)	0.260122	0.0574836	0.36188
indolin-2-one	1-stearoyl-2-docosahexaenoyl-GPE (18:0/22:6)*	0.420244	0.00155736	0.0487947
indolin-2-one	1-stearoyl-2-linoleoyl-GPC (18:0/18:2)*	0.142509	0.303962	0.703971
indolin-2-one	1-stearoyl-2-linoleoyl-GPE (18:0/18:2)*	0.0913458	0.511232	0.835018
indolin-2-one	1-stearoyl-2-linoleoyl-GPI (18:0/18:2)	0.0675181	0.627606	0.886663
indolin-2-one	1-stearoyl-2-oleoyl-GPC (18:0/18:1)	0.226306	0.0998638	0.460894
indolin-2-one	1-stearoyl-2-oleoyl-GPE (18:0/18:1)	0.177087	0.200185	0.606784
indolin-2-one	1-stearoyl-2-oleoyl-GPI (18:0/18:1)*	0.199047	0.149035	0.542102
indolin-2-one	1-stearoyl-2-oleoyl-GPS (18:0/18:1)	0.139382	0.314801	0.71265
indolin-2-one	1-stearoyl-GPC (18:0)	0.148532	0.283763	0.687551
indolin-2-one	1-stearoyl-GPE (18:0)	0.18273	0.185992	0.589848
indolin-2-one	1-stearoyl-GPG (18:0)	-0.106559	0.443133	0.798918
indolin-2-one	1-stearoyl-GPI (18:0)	0.0116279	0.933493	0.98447
indolin-2-one	10-heptadecenoate (17:1n7)	0.137362	0.321937	0.71809
indolin-2-one	10-nonadecenoate (19:1n9)	0.0789554	0.570366	0.862926
indolin-2-one	10-undecenoate (11:1n1)	0.00171559	0.990177	0.997685
indolin-2-one	11-ketoetiocholanolone glucuronide	0.380362	0.0045516	0.0954545
indolin-2-one	11beta-hydroxyandrosterone glucuronide	0.125848	0.364531	0.748974
indolin-2-one	11beta-hydroxyetiocholanolone glucuronide*	0.28725	0.0351985	0.287794
indolin-2-one	12,13-DiHOME	0.157198	0.256286	0.663882
indolin-2-one	12-HETE	0.24937	0.068994	0.392499
indolin-2-one	13-HODE + 9-HODE	0.0741899	0.593922	0.873269
indolin-2-one	16a-hydroxy DHEA 3-sulfate	-0.336637	0.0128102	0.172541
indolin-2-one	17alpha-hydroxypregnanolone glucuronide	-0.0627563	0.652121	0.896936
indolin-2-one	17alpha-hydroxypregnenolone 3-sulfate	-0.230942	0.0929266	0.446987
indolin-2-one	2'-deoxyuridine	-0.260579	0.0570306	0.360682
indolin-2-one	2'-O-methyluridine	-0.0760198	0.584826	0.869106
indolin-2-one	2,3-dihydroxy-2-methylbutyrate	0.141291	0.308154	0.70743
indolin-2-one	2,3-dihydroxy-5-methylthio-4-pentenoate (DMTPA)*	0.0838734	0.54652	0.851927
indolin-2-one	2,3-dihydroxyisovalerate	0.180951	0.190386	0.595034
indolin-2-one	2,4-di-tert-butylphenol	0.103774	0.455209	0.805802
indolin-2-one	2,6-dihydroxybenzoic acid	0.0205109	0.882965	0.97101
indolin-2-one	2-acetamidophenol sulfate	-0.0158658	0.909342	0.978204
indolin-2-one	2-aminoadipate	-0.0166603	0.904823	0.976973
indolin-2-one	2-aminobutyrate	0.077621	0.576918	0.865717
indolin-2-one	2-aminoheptanoate	0.0889821	0.522268	0.840421
indolin-2-one	2-aminooctanoate	-0.133321	0.336513	0.729266
indolin-2-one	2-aminophenol sulfate	-0.127373	0.358701	0.744911
indolin-2-one	2-arachidonoylglycerol (20:4)	0.0364075	0.79381	0.945643
indolin-2-one	2-hydroxy-3-methylvalerate	-0.0598551	0.667241	0.903022
indolin-2-one	2-hydroxy-4-(methylthio)butanoic acid	0.0544034	0.696007	0.913592
indolin-2-one	2-hydroxyarachidate*	0.125581	0.365557	0.749674
indolin-2-one	2-hydroxybehenate	0.0670225	0.630139	0.88781
indolin-2-one	2-hydroxybutyrate/2-hydroxyisobutyrate	0.00804422	0.953963	0.989138
indolin-2-one	2-hydroxydecanoate	0.326191	0.0160769	0.194834
indolin-2-one	2-hydroxyglutarate	-0.00922608	0.947209	0.987579
indolin-2-one	2-hydroxyhippurate (salicylurate)	0.0467023	0.737366	0.927821
indolin-2-one	2-hydroxylaurate	-0.164125	0.235658	0.643736
indolin-2-one	2-hydroxynervonate*	0.0744949	0.592402	0.872612
indolin-2-one	2-hydroxyoctanoate	0.153107	0.269026	0.675192
indolin-2-one	2-hydroxypalmitate	0.169386	0.220773	0.62878
indolin-2-one	2-hydroxyphenylacetate	0.161723	0.242678	0.650679
indolin-2-one	2-hydroxyphytanate*	0.265193	0.0526213	0.347153
indolin-2-one	2-hydroxysebacate	0.247876	0.0707301	0.396798
indolin-2-one	2-hydroxystearate	0.188448	0.172358	0.57334
indolin-2-one	2-isopropylmalate	0.217516	0.114109	0.487154
indolin-2-one	2-keto-3-deoxy-gluconate	-0.0295463	0.83204	0.956728
indolin-2-one	2-ketocaprylate	0.203202	0.140559	0.529332
indolin-2-one	2-linoleoylglycerol (18:2)	0.132866	0.338179	0.730406
indolin-2-one	2-methoxyhydroquinone sulfate (1)	-0.216435	0.115962	0.490248
indolin-2-one	2-methoxyhydroquinone sulfate (2)	-0.31637	0.0197717	0.217101
indolin-2-one	2-methoxyresorcinol sulfate	0.065919	0.635796	0.890211
indolin-2-one	2-methylbutyrylcarnitine (C5)	0.18334	0.184501	0.588127
indolin-2-one	2-methylserine	0.171687	0.214473	0.622445
indolin-2-one	2-naphthol sulfate	-0.059512	0.669038	0.903667
indolin-2-one	2-O-methylascorbic acid	0.151582	0.27388	0.679414
indolin-2-one	2-oleoylglycerol (18:1)	-0.102566	0.460506	0.808611
indolin-2-one	2-oxoarginine*	0.134388	0.332623	0.726292
indolin-2-one	2-palmitoleoyl-GPC* (16:1)*	-0.00457491	0.973808	0.99387
indolin-2-one	2-palmitoyl-GPC* (16:0)*	-0.0353412	0.799722	0.947303
indolin-2-one	2-piperidinone	-0.0616851	0.657688	0.899106
indolin-2-one	2-stearoyl-GPE (18:0)*	0.355928	0.00825534	0.134716
indolin-2-one	21-hydroxypregnenolone disulfate	-0.397636	0.00290628	0.0727438
indolin-2-one	21-hydroxypregnenolone monosulfate (1)	-0.337269	0.0126324	0.171279
indolin-2-one	2R,3R-dihydroxybutyrate	0.303012	0.0259326	0.24881
indolin-2-one	3,4-dihydroxybutyrate	0.168471	0.223313	0.631386
indolin-2-one	3,5-dichloro-2,6-dihydroxybenzoic acid	0.192833	0.162408	0.560845
indolin-2-one	3,7-dimethylurate	0.201088	0.144825	0.535656
indolin-2-one	3-(3-amino-3-carboxypropyl)uridine*	0.0743042	0.593352	0.872952
indolin-2-one	3-(3-hydroxyphenyl)propionate	-0.0839249	0.546272	0.851808
indolin-2-one	3-(3-hydroxyphenyl)propionate sulfate	0.12757	0.357955	0.744245
indolin-2-one	3-(4-hydroxyphenyl)lactate (HPLA)	0.0237514	0.864635	0.966043
indolin-2-one	3-acetylphenol sulfate	0.0106843	0.938879	0.985771
indolin-2-one	3-amino-2-piperidone	-0.0515822	0.711064	0.918858
indolin-2-one	3-aminoisobutyrate	0.292756	0.0316911	0.273994
indolin-2-one	3-bromo-5-chloro-2,6-dihydroxybenzoic acid*	0.179527	0.193956	0.599562
indolin-2-one	3-carboxy-4-methyl-5-pentyl-2-furanpropionate (3-CMPFP)	0.488982	0.000175518	0.0107894
indolin-2-one	3-carboxy-4-methyl-5-propyl-2-furanpropanoate (CMPF)	0.247808	0.07081	0.397028
indolin-2-one	3-decenoylcarnitine	-0.212223	0.123406	0.502772
indolin-2-one	3-ethylcatechol sulfate (1)	0.00148616	0.99149	0.99798
indolin-2-one	3-formylindole	0.135265	0.329449	0.723687
indolin-2-one	3-hydroxy-2-ethylpropionate	0.169234	0.221195	0.629149
indolin-2-one	3-hydroxy-2-methylpyridine sulfate	-0.0444546	0.749584	0.931865
indolin-2-one	3-hydroxy-3-methylglutarate	0.032825	0.813718	0.951263
indolin-2-one	3-hydroxyadipate	0.198818	0.149513	0.542766
indolin-2-one	3-hydroxybutyrate (BHBA)	0.106367	0.443963	0.799399
indolin-2-one	3-hydroxybutyroylglycine	0.0412155	0.767299	0.937429
indolin-2-one	3-hydroxydecanoate	-0.0683187	0.623522	0.8852
indolin-2-one	3-hydroxydecanoylcarnitine	-0.127488	0.358266	0.744475
indolin-2-one	3-hydroxydodecanedioate*	0.159988	0.247837	0.65571
indolin-2-one	3-hydroxyhexanoate	0.0446435	0.748555	0.931516
indolin-2-one	3-hydroxyhexanoylcarnitine (1)	-0.0761356	0.584252	0.868855
indolin-2-one	3-hydroxyhippurate	0.042318	0.761256	0.935537
indolin-2-one	3-hydroxyhippurate sulfate	0.06191	0.656518	0.898621
indolin-2-one	3-hydroxyisobutyrate	0.0226077	0.871097	0.96775
indolin-2-one	3-hydroxylaurate	-0.0242089	0.862053	0.965362
indolin-2-one	3-hydroxyoctanoate	0.03435	0.805229	0.948659
indolin-2-one	3-hydroxyoctanoylcarnitine (1)	-0.0863896	0.534507	0.846522
indolin-2-one	3-hydroxyoctanoylcarnitine (2)	-0.144796	0.296185	0.697776
indolin-2-one	3-hydroxyoleoylcarnitine	0.0279327	0.841091	0.959432
indolin-2-one	3-hydroxypyridine sulfate	0.123446	0.373829	0.755084
indolin-2-one	3-hydroxystachydrine*	0.170671	0.217239	0.625069
indolin-2-one	3-indoleglyoxylic acid	0.165078	0.232912	0.640922
indolin-2-one	3-indoxyl sulfate	0.807854	1.55244e-13	1.68074e-10
indolin-2-one	3-methoxycatechol sulfate (1)	0.0373999	0.788318	0.944053
indolin-2-one	3-methoxycatechol sulfate (2)	0.0311503	0.823064	0.954231
indolin-2-one	3-methoxytyramine sulfate	0.158144	0.253399	0.66108
indolin-2-one	3-methoxytyrosine	-0.0476935	0.731998	0.926031
indolin-2-one	3-methyl catechol sulfate (1)	0.0676325	0.627022	0.886495
indolin-2-one	3-methyl-2-oxobutyrate	0.0998475	0.472538	0.81504
indolin-2-one	3-methyl-2-oxovalerate	0.00388868	0.977736	0.994728
indolin-2-one	3-methyladipate	0.39413	0.00318943	0.076942
indolin-2-one	3-methylcytidine	0.0179188	0.89767	0.975181
indolin-2-one	3-methylglutaconate	0.0894396	0.520123	0.839361
indolin-2-one	3-methylglutarylcarnitine (2)	-0.0554708	0.690339	0.91158
indolin-2-one	3-methylhistidine	0.208311	0.130639	0.513974
indolin-2-one	3-methylxanthine	0.252383	0.0655979	0.384021
indolin-2-one	3-phenylpropionate (hydrocinnamate)	0.382196	0.00434474	0.0928574
indolin-2-one	3-phosphoglycerate	0.0192146	0.890314	0.973113
indolin-2-one	3-sulfo-L-alanine	0.109649	0.429949	0.791406
indolin-2-one	3-ureidopropionate	0.138467	0.31802	0.715134
indolin-2-one	3b-hydroxy-5-cholenoic acid	-0.188493	0.172255	0.573096
indolin-2-one	3beta,7alpha-dihydroxy-5-cholestenoate	-0.00850172	0.951348	0.988563
indolin-2-one	3beta-hydroxy-5-cholestenoate	0.00857796	0.950912	0.988469
indolin-2-one	4-acetamidobutanoate	0.128746	0.353503	0.741278
indolin-2-one	4-acetylcatechol sulfate (1)	0.120114	0.386961	0.763979
indolin-2-one	4-acetylphenyl sulfate	-0.0103365	0.940866	0.986088
indolin-2-one	4-allylcatechol sulfate	0.0556233	0.689531	0.911284
indolin-2-one	4-allylphenol sulfate	0.0790316	0.569993	0.862805
indolin-2-one	4-chlorobenzoic acid	0.162448	0.240546	0.648731
indolin-2-one	4-cholesten-3-one	0.120206	0.386597	0.763765
indolin-2-one	4-ethylcatechol sulfate	0.161952	0.242003	0.649952
indolin-2-one	4-ethylphenyl sulfate	0.0656119	0.637374	0.89098
indolin-2-one	4-guanidinobutanoate	0.071641	0.606696	0.878447
indolin-2-one	4-hydroxy-2-oxoglutaric acid	-0.137591	0.321124	0.717527
indolin-2-one	4-hydroxychlorothalonil	0.0226458	0.870881	0.96775
indolin-2-one	4-hydroxycoumarin	0.371033	0.00574359	0.109453
indolin-2-one	4-hydroxyglutamate	0.124895	0.368204	0.751427
indolin-2-one	4-hydroxyhippurate	0.0319863	0.818396	0.952784
indolin-2-one	4-hydroxyphenylacetate	0.244667	0.074575	0.406364
indolin-2-one	4-hydroxyphenylacetylglutamine	0.403004	0.0025158	0.0664255
indolin-2-one	4-hydroxyphenylpyruvate	-0.0969119	0.485719	0.821687
indolin-2-one	4-imidazoleacetate	0.309533	0.0227491	0.233217
indolin-2-one	4-methoxyphenol sulfate	-0.282895	0.0381955	0.299196
indolin-2-one	4-methyl-2-oxopentanoate	-0.0228364	0.869804	0.967403
indolin-2-one	4-methylcatechol sulfate	0.428974	0.00120969	0.0412675
indolin-2-one	4-methylguaiacol sulfate	0.441272	0.000837749	0.0323575
indolin-2-one	4-methylhexanoylglutamine	0.169865	0.219452	0.627339
indolin-2-one	4-methylnonanoylcarnitine	0.165786	0.230887	0.638949
indolin-2-one	4-oxo-retinoic acid	0.243195	0.0763941	0.410544
indolin-2-one	4-vinylcatechol sulfate	-0.0729318	0.600212	0.8758
indolin-2-one	4-vinylphenol sulfate	-0.0781167	0.57448	0.864691
indolin-2-one	5,6-dihydrothymine	0.135684	0.327938	0.722589
indolin-2-one	5,6-dihydrouracil	-0.118223	0.394533	0.768983
indolin-2-one	5,6-dihydrouridine	0.0944339	0.496994	0.827398
indolin-2-one	5-(galactosylhydroxy)-L-lysine	-0.118267	0.394356	0.768859
indolin-2-one	5-acetylamino-6-amino-3-methyluracil	0.422036	0.00147948	0.0471405
indolin-2-one	5-acetylamino-6-formylamino-3-methyluracil	0.304862	0.0249936	0.244273
indolin-2-one	5-dodecenoate (12:1n7)	-0.168738	0.22257	0.630577
indolin-2-one	5-dodecenoylcarnitine (C12:1)	-0.0687381	0.621387	0.884284
indolin-2-one	5-hydroxyhexanoate	0.416648	0.00172482	0.0521614
indolin-2-one	5-hydroxyindole sulfate	0.669985	3.01168e-08	9.14461e-06
indolin-2-one	5-hydroxylysine	0.0237133	0.864851	0.966162
indolin-2-one	5-methylthioadenosine (MTA)	0.124514	0.369679	0.75246
indolin-2-one	5-methyluridine (ribothymidine)	-0.0165459	0.905473	0.9772
indolin-2-one	5-oxoproline	0.0678612	0.625854	0.886059
indolin-2-one	5alpha-androstan-3alpha,17alpha-diol monosulfate	-0.308942	0.0230232	0.234477
indolin-2-one	5alpha-androstan-3alpha,17beta-diol 17-glucuronide	-0.0996973	0.473207	0.815286
indolin-2-one	5alpha-androstan-3alpha,17beta-diol disulfate	-0.119705	0.388594	0.765086
indolin-2-one	5alpha-androstan-3alpha,17beta-diol monosulfate (1)	-0.174647	0.206555	0.613921
indolin-2-one	5alpha-androstan-3alpha,17beta-diol monosulfate (2)	-0.157396	0.25568	0.663296
indolin-2-one	5alpha-androstan-3beta,17alpha-diol disulfate	-0.0728569	0.600587	0.875938
indolin-2-one	5alpha-androstan-3beta,17beta-diol disulfate	0.0130766	0.925229	0.982269
indolin-2-one	5alpha-androstan-3beta,17beta-diol monosulfate (2)	-0.0982919	0.479499	0.818377
indolin-2-one	5alpha-pregnan-3beta,20alpha-diol disulfate	-0.357644	0.00792878	0.131673
indolin-2-one	5alpha-pregnan-3beta,20alpha-diol monosulfate (2)	-0.389821	0.00357072	0.0823072
indolin-2-one	5alpha-pregnan-3beta,20beta-diol monosulfate (1)	-0.381624	0.00440833	0.0937341
indolin-2-one	5alpha-pregnan-diol disulfate	-0.418314	0.00164531	0.0505501
indolin-2-one	6-bromotryptophan	-0.356843	0.00807975	0.133187
indolin-2-one	6-hydroxyindole sulfate	0.803279	2.69424e-13	2.77799e-10
indolin-2-one	6-oxopiperidine-2-carboxylate	0.0949676	0.494554	0.826142
indolin-2-one	7-HOCA	0.108616	0.43433	0.793833
indolin-2-one	7-dehydrocholesterol	0.336105	0.0129616	0.173626
indolin-2-one	7-ketodeoxycholate	0.0121326	0.930613	0.983745
indolin-2-one	7-methylguanine	0.351277	0.00920008	0.143381
indolin-2-one	7-methylurate	0.351387	0.00917677	0.143116
indolin-2-one	7-methylxanthine	0.229219	0.0954592	0.452147
indolin-2-one	8-methoxykynurenate	0.0397285	0.775471	0.940027
indolin-2-one	9,10-DiHOME	0.0217308	0.876056	0.969194
indolin-2-one	9-hydroxystearate	0.0346148	0.803757	0.948313
indolin-2-one	acetoacetate	-0.0145139	0.917039	0.980223
indolin-2-one	acetylcarnitine (C2)	-0.0641632	0.644839	0.893971
indolin-2-one	acisoga	-0.141555	0.307241	0.706764
indolin-2-one	aconitate [cis or trans]	0.150248	0.278175	0.683077
indolin-2-one	adenine	0.0421655	0.762091	0.935828
indolin-2-one	adenosine 3',5'-cyclic monophosphate (cAMP)	-0.0194027	0.889247	0.97269
indolin-2-one	AMP	0.124209	0.370862	0.753235
indolin-2-one	adipoylcarnitine (C6-DC)	0.0248208	0.858602	0.964398
indolin-2-one	adrenate (22:4n6)	-0.113648	0.41321	0.781024
indolin-2-one	alanine	0.0999238	0.472198	0.814884
indolin-2-one	allantoin	0.189096	0.17086	0.571447
indolin-2-one	alpha-CMBHC glucuronide	0.123508	0.373589	0.754977
indolin-2-one	alpha-hydroxycaproate	-0.00171563	0.990177	0.997685
indolin-2-one	alpha-hydroxyisocaproate	-0.111514	0.422097	0.786535
indolin-2-one	alpha-hydroxyisovalerate	-0.0839116	0.546337	0.851808
indolin-2-one	alpha-ketobutyrate	0.0349245	0.802036	0.947903
indolin-2-one	alpha-ketoglutaramate*	0.112276	0.418911	0.784387
indolin-2-one	alpha-ketoglutarate	0.14106	0.308955	0.708064
indolin-2-one	alpha-tocopherol	0.0678994	0.62566	0.885924
indolin-2-one	andro steroid monosulfate C19H28O6S (1)*	-0.328517	0.0152939	0.189818
indolin-2-one	androstenediol (3alpha, 17alpha) monosulfate (2)	-0.486923	0.00018867	0.0113542
indolin-2-one	androstenediol (3alpha, 17alpha) monosulfate (3)	-0.359321	0.0076204	0.128639
indolin-2-one	androstenediol (3beta,17beta) disulfate (1)	-0.00415555	0.976209	0.994368
indolin-2-one	androstenediol (3beta,17beta) disulfate (2)	-0.329013	0.0151313	0.188665
indolin-2-one	androstenediol (3beta,17beta) monosulfate (1)	-0.218414	0.112586	0.484587
indolin-2-one	androstenediol (3beta,17beta) monosulfate (2)	-0.013196	0.924549	0.982143
indolin-2-one	androsterone glucuronide	-0.172055	0.213478	0.621388
indolin-2-one	androsterone sulfate	-0.230652	0.0933493	0.447864
indolin-2-one	anthranilate	0.706329	2.41618e-09	9.89354e-07
indolin-2-one	arabitol/xylitol	0.188296	0.172712	0.573819
indolin-2-one	arabonate/xylonate	0.160846	0.245275	0.653287
indolin-2-one	arachidate (20:0)	0.352878	0.00886478	0.140333
indolin-2-one	arachidonate (20:4n6)	0.144529	0.297085	0.698539
indolin-2-one	arachidonoylcarnitine (C20:4)	-0.16626	0.229537	0.637649
indolin-2-one	arachidonoylcholine	0.0566189	0.684263	0.90931
indolin-2-one	arachidoylcarnitine (C20)*	0.111802	0.420891	0.785684
indolin-2-one	argininate*	0.149371	0.281022	0.685317
indolin-2-one	arginine	-0.0199009	0.886422	0.971964
indolin-2-one	ascorbic acid 2-sulfate	0.134121	0.333593	0.726987
indolin-2-one	ascorbic acid 3-sulfate*	0.171483	0.215027	0.622954
indolin-2-one	asparagine	-0.0682425	0.62391	0.885338
indolin-2-one	aspartate	0.124361	0.37027	0.752837
indolin-2-one	behenate (22:0)*	0.25345	0.0644271	0.381004
indolin-2-one	behenoyl dihydrosphingomyelin (d18:0/22:0)*	0.14125	0.308295	0.707562
indolin-2-one	behenoyl sphingomyelin (d18:1/22:0)*	0.307053	0.0239186	0.239075
indolin-2-one	behenoylcarnitine (C22)*	0.0960534	0.48961	0.823802
indolin-2-one	benzoate	0.147236	0.288033	0.690964
indolin-2-one	beta-alanine	-0.0207777	0.881453	0.970506
indolin-2-one	beta-citrylglutamate	0.226916	0.0989288	0.459006
indolin-2-one	beta-cryptoxanthin	0.0860465	0.536138	0.847151
indolin-2-one	beta-hydroxyisovalerate	0.0881433	0.526212	0.842298
indolin-2-one	beta-hydroxyisovaleroylcarnitine	-0.0160884	0.908075	0.977877
indolin-2-one	beta-sitosterol	0.139664	0.313814	0.711915
indolin-2-one	betaine	-0.348037	0.00991242	0.149561
indolin-2-one	bilirubin (E,E)*	-0.116317	0.402255	0.774
indolin-2-one	bilirubin (E,Z or Z,E)*	-0.0535646	0.700471	0.915108
indolin-2-one	bilirubin	-0.105833	0.446265	0.800749
indolin-2-one	bilirubin degradation product, C16H18N2O5 (1)	-0.0888961	0.522672	0.840626
indolin-2-one	bilirubin degradation product, C16H18N2O5 (2)	-0.0381243	0.784316	0.942842
indolin-2-one	bilirubin degradation product, C16H18N2O5 (3)	-0.136485	0.325065	0.720409
indolin-2-one	bilirubin degradation product, C16H18N2O5 (4)	-0.045711	0.742747	0.929566
indolin-2-one	bilirubin degradation product, C17H18N2O4 (1)	-0.0548608	0.693576	0.912649
indolin-2-one	bilirubin degradation product, C17H18N2O4 (2)	-0.0512009	0.713107	0.919457
indolin-2-one	bilirubin degradation product, C17H18N2O4 (3)	-0.0436904	0.753753	0.933283
indolin-2-one	bilirubin degradation product, C17H20N2O5 (1)	0.032825	0.813718	0.951263
indolin-2-one	bilirubin degradation product, C17H20N2O5 (2)	0.0211209	0.879509	0.970057
indolin-2-one	biliverdin	-0.100114	0.471349	0.814462
indolin-2-one	branched chain 14:0 dicarboxylic acid	0.263754	0.0539657	0.351424
indolin-2-one	branched-chain fatty acid 18:0 (2)	-0.0116403	0.933422	0.98447
indolin-2-one	branched-chain, straight-chain, or cyclopropyl 10:1 fatty acid (1)*	-0.207815	0.131578	0.515478
indolin-2-one	branched-chain, straight-chain, or cyclopropyl 12:1 fatty acid*	-0.00594739	0.965955	0.992049
indolin-2-one	butyrate/isobutyrate (4:0)	0.536371	2.90832e-05	0.00279087
indolin-2-one	butyrylcarnitine (C4)	0.18273	0.185992	0.589848
indolin-2-one	C-glycosyltryptophan	0.100991	0.467455	0.812254
indolin-2-one	caffeine	0.403012	0.0025153	0.0664165
indolin-2-one	campesterol	0.163968	0.236114	0.644216
indolin-2-one	caprate (10:0)	0.110827	0.424977	0.788181
indolin-2-one	caproate (6:0)	0.206214	0.134645	0.520228
indolin-2-one	caprylate (8:0)	0.230538	0.0935164	0.448291
indolin-2-one	carboxyethyl-GABA	0.0484941	0.727672	0.924738
indolin-2-one	carnitine	-0.0959588	0.490039	0.823946
indolin-2-one	carotene diol (1)	0.169539	0.220352	0.628355
indolin-2-one	carotene diol (2)	0.0735036	0.597349	0.874681
indolin-2-one	carotene diol (3)	-0.237247	0.0841014	0.428833
indolin-2-one	catechol sulfate	0.332939	0.0138946	0.180008
indolin-2-one	ceramide (d16:1/24:1, d18:1/22:1)*	0.193633	0.160637	0.558421
indolin-2-one	ceramide (d18:1/14:0, d16:1/16:0)*	0.253374	0.0645102	0.381137
indolin-2-one	ceramide (d18:1/17:0, d17:1/18:0)*	0.260427	0.0571813	0.361048
indolin-2-one	ceramide (d18:1/20:0, d16:1/22:0, d20:1/18:0)*	0.118948	0.391622	0.767151
indolin-2-one	ceramide (d18:2/24:1, d18:1/24:2)*	0.139382	0.314801	0.71265
indolin-2-one	cerotoylcarnitine (C26)*	0.137514	0.321395	0.717664
indolin-2-one	chenodeoxycholate	-0.0139943	0.919999	0.980921
indolin-2-one	cholate	0.0960732	0.48952	0.823713
indolin-2-one	cholesterol	0.259703	0.0579015	0.363121
indolin-2-one	cholesterol sulfate	0.151468	0.274247	0.679767
indolin-2-one	cholic acid glucuronide	0.00278335	0.984063	0.996242
indolin-2-one	choline	0.141212	0.308427	0.707615
indolin-2-one	phosphocholine	0.0398399	0.774859	0.939823
indolin-2-one	cinnamoylglycine	0.37238	0.00555621	0.107272
indolin-2-one	cis-3,4-methyleneheptanoate	-0.0357583	0.797408	0.946775
indolin-2-one	cis-3,4-methyleneheptanoylcarnitine	0.0907358	0.514069	0.836294
indolin-2-one	cis-4-decenoate (10:1n6)*	-0.129623	0.350207	0.7388
indolin-2-one	cis-4-decenoylcarnitine (C10:1)	-0.119748	0.38842	0.764959
indolin-2-one	citrate	0.0699581	0.615195	0.881805
indolin-2-one	citrulline	0.0849028	0.54159	0.849781
indolin-2-one	corticosterone	0.170627	0.21736	0.625211
indolin-2-one	cortisol	0.347388	0.0100605	0.150882
indolin-2-one	cortisone	0.136828	0.323839	0.719533
indolin-2-one	cortolone glucuronide (1)	-0.175524	0.20425	0.611222
indolin-2-one	creatine	0.237514	0.083743	0.427938
indolin-2-one	creatinine	0.174762	0.206253	0.613521
indolin-2-one	cyclo(leu-pro)	0.119304	0.390196	0.766251
indolin-2-one	cys-gly, oxidized	-0.00503241	0.97119	0.99329
indolin-2-one	cystathionine	0.224247	0.10307	0.467224
indolin-2-one	cysteine	0.00663363	0.96203	0.991155
indolin-2-one	cysteine s-sulfate	0.327259	0.0157134	0.192477
indolin-2-one	cysteine sulfinic acid	-0.104586	0.451672	0.803846
indolin-2-one	cysteine-glutathione disulfide	-0.00053374	0.996944	0.999241
indolin-2-one	cysteinylglycine	-0.116546	0.401323	0.773356
indolin-2-one	cysteinylglycine disulfide*	0.0379718	0.785158	0.94313
indolin-2-one	cystine	0.14064	0.31041	0.709228
indolin-2-one	cytidine	0.0441479	0.751256	0.932428
indolin-2-one	cytosine	0.342391	0.0112676	0.160798
indolin-2-one	decadienedioic acid (C10:2-DC)	0.088639	0.52388	0.841087
indolin-2-one	decanoylcarnitine (C10)	0.0147541	0.915671	0.979739
indolin-2-one	dehydroepiandrosterone sulfate (DHEA-S)	-0.297026	0.0291759	0.263401
indolin-2-one	deoxycarnitine	-0.0245139	0.860332	0.964854
indolin-2-one	deoxycholate	0.256511	0.0611627	0.371947
indolin-2-one	deoxycholic acid 12-sulfate*	0.169819	0.21958	0.627437
indolin-2-one	deoxycholic acid glucuronide	0.0211971	0.879078	0.969943
indolin-2-one	diacylglycerol (14:0/18:1, 16:0/16:1) [1]*	0.144429	0.297423	0.698741
indolin-2-one	diacylglycerol (14:0/18:1, 16:0/16:1) [2]*	0.123783	0.372516	0.754252
indolin-2-one	diacylglycerol (16:1/18:2 [2], 16:0/18:3 [1])*	0.0991994	0.475431	0.816411
indolin-2-one	dihomolinoleate (20:2n6)	-0.0028212	0.983847	0.996242
indolin-2-one	dihomolinolenate (20:3n3 or 3n6)	0.0668319	0.631115	0.888139
indolin-2-one	dihomo-linolenoyl-choline	0.0571568	0.681422	0.908353
indolin-2-one	dihomo-linolenoylcarnitine (C20:3n3 or 6)*	-0.140221	0.311869	0.710275
indolin-2-one	dihomo-linoleoylcarnitine (C20:2)*	-0.0197484	0.887287	0.972229
indolin-2-one	dihydrocaffeate sulfate (2)	0.166473	0.228933	0.637044
indolin-2-one	dihydroferulate	0.0379197	0.785445	0.943162
indolin-2-one	dihydroorotate	-0.090812	0.513714	0.836173
indolin-2-one	dimethyl sulfone	0.196188	0.155083	0.550588
indolin-2-one	dimethylarginine (ADMA + SDMA)	0.0309188	0.824359	0.954582
indolin-2-one	dimethylglycine	-0.00827297	0.952656	0.98882
indolin-2-one	dimethylguanidino valeric acid (DMGV)*	-0.105492	0.447741	0.801546
indolin-2-one	docosadienoate (22:2n6)	0.140297	0.311604	0.710097
indolin-2-one	docosadioate (C22-DC)	0.064735	0.641888	0.892822
indolin-2-one	docosahexaenoate (DHA; 22:6n3)	0.332825	0.0139294	0.18029
indolin-2-one	docosahexaenoylcarnitine (C22:6)*	0.222944	0.105139	0.471186
indolin-2-one	docosahexaenoylcholine	0.175481	0.204362	0.611394
indolin-2-one	docosapentaenoate (DPA; 22:5n3)	0.267022	0.0509507	0.341984
indolin-2-one	docosapentaenoate (n6 DPA; 22:5n6)	0.126725	0.361172	0.746544
indolin-2-one	dodecadienoate (12:2)*	-0.201792	0.143395	0.53368
indolin-2-one	dodecanedioate (C12)	0.130271	0.347782	0.73702
indolin-2-one	dodecenedioate (C12:1-DC)*	0.223027	0.105007	0.470963
indolin-2-one	dopamine 3-O-sulfate	0.0533359	0.701691	0.915516
indolin-2-one	ectoine	0.0645444	0.642871	0.893158
indolin-2-one	EDTA	-0.161533	0.243241	0.651317
indolin-2-one	eicosanedioate (C20-DC)	0.0457491	0.74254	0.929566
indolin-2-one	eicosapentaenoate (EPA; 20:5n3)	0.384941	0.00405057	0.0890564
indolin-2-one	eicosenedioate (C20:1-DC)*	-0.0699581	0.615195	0.881805
indolin-2-one	eicosenoate (20:1n9 or 1n11)	0.128631	0.353935	0.741502
indolin-2-one	eicosenoylcarnitine (C20:1)*	0.138391	0.318289	0.715347
indolin-2-one	epiandrosterone sulfate	-0.151125	0.275348	0.680656
indolin-2-one	ergothioneine	0.159703	0.248692	0.65663
indolin-2-one	erucate (22:1n9)	0.480938	0.000232179	0.0132284
indolin-2-one	erythritol	0.217308	0.114463	0.487677
indolin-2-one	erythronate*	0.0438429	0.75292	0.93299
indolin-2-one	ethyl beta-glucopyranoside	0.35631	0.00818178	0.134109
indolin-2-one	ethylmalonate	0.172741	0.21163	0.619436
indolin-2-one	etiocholanolone glucuronide	-0.110484	0.426421	0.789146
indolin-2-one	eugenol sulfate	0.018387	0.895011	0.974418
indolin-2-one	FAD	0.150564	0.277153	0.682275
indolin-2-one	formiminoglutamate	-0.0391155	0.778848	0.941125
indolin-2-one	fructose	0.193252	0.161479	0.55956
indolin-2-one	fructosyllysine	-0.00354556	0.9797	0.995215
indolin-2-one	fumarate	-0.0485703	0.72726	0.924569
indolin-2-one	galactonate	0.225643	0.100888	0.462854
indolin-2-one	gamma-CEHC	0.223866	0.103672	0.468377
indolin-2-one	gamma-glutamyl-2-aminobutyrate	0.0206716	0.882054	0.970743
indolin-2-one	gamma-glutamyl-alpha-lysine	-0.0875334	0.52909	0.843799
indolin-2-one	gamma-glutamyl-epsilon-lysine	-0.161723	0.242678	0.650679
indolin-2-one	gamma-glutamylcitrulline*	0.0794891	0.567755	0.861691
indolin-2-one	gamma-glutamylglutamate	0.167251	0.226732	0.634961
indolin-2-one	gamma-glutamylglutamine	0.0907739	0.513891	0.83618
indolin-2-one	gamma-glutamylglycine	0.128517	0.354366	0.741821
indolin-2-one	gamma-glutamylhistidine	0.00228746	0.986903	0.996951
indolin-2-one	gamma-glutamylisoleucine*	0.186161	0.177721	0.580117
indolin-2-one	gamma-glutamylleucine	0.227373	0.0982321	0.457658
indolin-2-one	gamma-glutamylmethionine	0.0948913	0.494902	0.826323
indolin-2-one	gamma-glutamylphenylalanine	-0.0390011	0.779478	0.941242
indolin-2-one	gamma-glutamylthreonine	0.115593	0.405211	0.776018
indolin-2-one	gamma-glutamyltryptophan	-0.0855509	0.538497	0.848425
indolin-2-one	gamma-glutamyltyrosine	0.189211	0.170596	0.571251
indolin-2-one	gamma-glutamylvaline	0.265078	0.0527272	0.347543
indolin-2-one	gamma-tocopherol/beta-tocopherol	0.0921083	0.507697	0.833106
indolin-2-one	gentisate	0.240086	0.0803497	0.419649
indolin-2-one	GlcNAc sulfate conjugate of C21H34O2 steroid	-0.358562	0.00775877	0.129926
indolin-2-one	gluconate	0.110675	0.425618	0.788559
indolin-2-one	glucose	0.309684	0.0226796	0.232831
indolin-2-one	glucuronate	0.385246	0.004019	0.088643
indolin-2-one	glucuronide of C10H18O2 (7)*	0.309135	0.0229332	0.234107
indolin-2-one	glucuronide of C14H22O4 (2)*	0.433051	0.00107262	0.0380854
indolin-2-one	glucuronide of piperine metabolite C17H21NO3 (3)*	0.153915	0.266478	0.672861
indolin-2-one	glucuronide of piperine metabolite C17H21NO3 (4)*	0.0838553	0.546607	0.851971
indolin-2-one	glucuronide of piperine metabolite C17H21NO3 (5)*	-0.0195758	0.888266	0.972421
indolin-2-one	glutamate	0.158559	0.252141	0.659783
indolin-2-one	glutamine	0.00224933	0.987121	0.996951
indolin-2-one	glutamine conjugate of C6H10O2 (1)*	0.0496378	0.721506	0.92266
indolin-2-one	glutamine conjugate of C6H10O2 (2)*	0.0186428	0.893559	0.973972
indolin-2-one	glutamine conjugate of C7H12O2*	0.0467023	0.737366	0.927821
indolin-2-one	glutamine_degradant*	-0.0786885	0.571674	0.863594
indolin-2-one	glutarylcarnitine (C5-DC)	0.015213	0.913057	0.979072
indolin-2-one	glycerate	0.179794	0.193283	0.598607
indolin-2-one	glycerol	0.172246	0.212964	0.620778
indolin-2-one	glycerol 3-phosphate	-0.181967	0.187866	0.592264
indolin-2-one	glycerophosphoethanolamine	0.202897	0.141169	0.530258
indolin-2-one	glycerophosphorylcholine (GPC)	0.155471	0.261615	0.668719
indolin-2-one	glycine	0.0639344	0.646021	0.894428
indolin-2-one	glycine conjugate of C10H14O2 (1)*	0.0652656	0.639155	0.891697
indolin-2-one	glyco-beta-muricholate	0.0760726	0.584564	0.868967
indolin-2-one	glycochenodeoxycholate	-0.0259626	0.852168	0.962693
indolin-2-one	glycochenodeoxycholate 3-sulfate	-0.0706443	0.611723	0.88049
indolin-2-one	glycochenodeoxycholate glucuronide (1)	0.0456348	0.743161	0.929743
indolin-2-one	glycocholate	0.0121998	0.93023	0.983644
indolin-2-one	glycocholenate sulfate*	-0.182768	0.185898	0.589672
indolin-2-one	glycodeoxycholate	0.231183	0.0925767	0.446202
indolin-2-one	glycodeoxycholate 3-sulfate	0.0951582	0.493684	0.825677
indolin-2-one	glycohyocholate	-0.0198186	0.886889	0.972087
indolin-2-one	glycolithocholate	0.119012	0.391364	0.767054
indolin-2-one	glycolithocholate sulfate*	0.100343	0.470331	0.813764
indolin-2-one	glycosyl ceramide (d18:1/20:0, d16:1/22:0)*	0.0932139	0.502594	0.83047
indolin-2-one	glycosyl ceramide (d18:1/23:1, d17:1/24:1)*	0.183035	0.185245	0.589022
indolin-2-one	glycosyl ceramide (d18:2/24:1, d18:1/24:2)*	0.113725	0.412895	0.780846
indolin-2-one	glycosyl-N-(2-hydroxynervonoyl)-sphingosine (d18:1/24:1(2OH))*	0.0493328	0.723149	0.923293
indolin-2-one	glycosyl-N-behenoyl-sphingadienine (d18:2/22:0)*	-0.00369806	0.978827	0.995022
indolin-2-one	glycosyl-N-behenoyl-sphingosine (d18:1/22:0)*	-0.123446	0.373829	0.755084
indolin-2-one	glycosyl-N-nervonoyl-sphingosine (d18:1/24:1)*	0.121502	0.381459	0.760395
indolin-2-one	glycosyl-N-palmitoyl-sphingosine (d18:1/16:0)	-0.00365993	0.979045	0.995063
indolin-2-one	glycosyl-N-stearoyl-sphingosine (d18:1/18:0)	0.0948151	0.495251	0.826504
indolin-2-one	glycoursodeoxycholate	-0.0489135	0.725409	0.92392
indolin-2-one	glycoursodeoxycholic acid sulfate (1)	-0.127992	0.35635	0.743235
indolin-2-one	guaiacol sulfate	0.36809	0.00617244	0.114239
indolin-2-one	guanidinoacetate	0.088944	0.522447	0.840469
indolin-2-one	gulonate*	0.149485	0.28065	0.685066
indolin-2-one	heme	0.0845597	0.543231	0.850504
indolin-2-one	heptanoate (7:0)	0.0831872	0.549818	0.853642
indolin-2-one	heptenedioate (C7:1-DC)*	-0.0178803	0.897889	0.975181
indolin-2-one	hexadecadienoate (16:2n6)	0.137781	0.320448	0.717001
indolin-2-one	hexadecanedioate (C16)	-0.006748	0.961375	0.990934
indolin-2-one	hexadecasphingosine (d16:1)*	0.115021	0.407555	0.777358
indolin-2-one	hexadecenedioate (C16:1-DC)*	-0.0108654	0.937845	0.985484
indolin-2-one	hexanoylcarnitine (C6)	-0.0243233	0.861408	0.965215
indolin-2-one	hexanoylglutamine	0.0751048	0.589366	0.871175
indolin-2-one	hippurate	0.494853	0.000142471	0.00928288
indolin-2-one	histidine	-0.0264583	0.849379	0.961876
indolin-2-one	histidine betaine (hercynine)*	0.379466	0.00465573	0.0968522
indolin-2-one	homoarginine	0.0260008	0.851953	0.962693
indolin-2-one	homocitrulline	0.214297	0.119698	0.496481
indolin-2-one	homostachydrine*	-0.0642013	0.644642	0.893928
indolin-2-one	homovanillate (HVA)	0.260222	0.0573841	0.361519
indolin-2-one	hydantoin-5-propionate	-0.0573771	0.680261	0.907836
indolin-2-one	hydroquinone sulfate	0.148494	0.283888	0.687675
indolin-2-one	hydroxy-CMPF*	0.302516	0.0261892	0.250052
indolin-2-one	hydroxy-N6,N6,N6-trimethyllysine*	0.0987419	0.477479	0.81741
indolin-2-one	hydroxyasparagine	0.0837972	0.546886	0.8521
indolin-2-one	hydroxypalmitoyl sphingomyelin (d18:1/16:0(OH))	-0.040488	0.771294	0.938796
indolin-2-one	hyocholate	-0.0889058	0.522626	0.840587
indolin-2-one	hypotaurine	7.62486e-05	0.999563	0.999808
indolin-2-one	hypoxanthine	-0.0950438	0.494206	0.825915
indolin-2-one	imidazole lactate	0.220282	0.109468	0.478974
indolin-2-one	imidazole propionate	-0.0932316	0.502512	0.83047
indolin-2-one	iminodiacetate (IDA)	-0.0147541	0.915671	0.979739
indolin-2-one	indole-3-carboxylate	0.126621	0.36157	0.746869
indolin-2-one	indoleacetate	0.154632	0.264229	0.670952
indolin-2-one	indoleacetoylcarnitine*	0.0589783	0.671837	0.904699
indolin-2-one	indoleacetylglutamine	0.171306	0.215508	0.623514
indolin-2-one	indolelactate	0.0922226	0.507168	0.83278
indolin-2-one	indolepropionate	0.0805566	0.562549	0.859423
inosine	Liver fat (%)	0.00888228	0.949173	0.987995
inosine	Sodium (mmol/L)	-0.131789	0.342144	0.733038
inosine	Potassium (mmol/L)	-0.0131108	0.925034	0.982269
inosine	Creatinine (mg/dL)	0.131188	0.34437	0.734683
inosine	Urea (BUN) (mg/dL)	-0.022408	0.872226	0.968117
inosine	Uric acid (mg/dL)	0.0481767	0.729386	0.925282
inosine	ALT (IU/L)	-0.0375322	0.787587	0.943849
inosine	AST (IU/L)	-0.0709179	0.610341	0.880005
inosine	GGT (U/L)	-0.0698663	0.615659	0.881955
inosine	Alkaline phosphatase (IU/L)	0.0273497	0.844366	0.96036
inosine	Total Bilirubin (mg/dL)	-0.0623188	0.654393	0.897654
inosine	Albumin (g/dL)	-0.0429069	0.758033	0.934542
inosine	Creatine Kinase (U/L)	0.0587204	0.673191	0.905295
inosine	Total cholesterol (mg/dL)	0.0929089	0.503999	0.831145
inosine	High Density Lipoprotein (mg/dL)	-0.0969967	0.485335	0.821478
inosine	Low Density Lipoprotein (mg/dL)	0.137688	0.320779	0.7173
inosine	Triglycerides (mg/dL)	0.0511325	0.713475	0.919662
inosine	Glucose (mg/dL)	-0.13355	0.335676	0.728689
inosine	Insulin (mg/dL)	0.168169	0.224156	0.632226
inosine	Weight (kg)	0.238573	0.0823332	0.424443
inosine	Body mass index (kg/m2)	0.242908	0.076752	0.41132
inosine	Heart rate (bpm)	-0.183845	0.183274	0.586688
inosine	Systolic blood pressure (mmHg)	0.0297617	0.830833	0.956434
inosine	Diastolic blood pressure (mmHg)	0.107448	0.439316	0.796625
inosine	Waist circumference (cm)	0.162859	0.239341	0.6475
inosine	Hip circumference (cm)	0.210468	0.126612	0.507885
inosine	Trunk fat mass (kg/m2)	0.188648	0.171896	0.572639
inosine	Trunk fat free mass (kg/m2)	0.103965	0.454377	0.805247
inosine	Trunk total body water (%)	0.140104	0.312277	0.710728
inosine	Left arm fat mass (kg/m2)	0.22519	0.101591	0.464315
inosine	Left arm fat free mass (kg/m2)	0.131911	0.341694	0.732798
inosine	Left arm total body water (%)	0.140104	0.312277	0.710728
inosine	Right arm fat mass (kg/m2)	0.209897	0.127669	0.509613
inosine	Right arm fat free mass (kg/m2)	0.125101	0.36741	0.750862
inosine	Right arm total body water (%)	0.140104	0.312277	0.710728
inosine	Left leg fat mass (kg/m2)	0.185497	0.179301	0.581947
inosine	Left leg fat free mass (kg/m2)	0.0956451	0.491466	0.824623
inosine	Left leg total body water (%)	0.140104	0.312277	0.710728
inosine	Right leg fat mass (kg/m2)	0.192968	0.162108	0.560442
inosine	Right leg fat free mass (kg/m2)	0.118515	0.393358	0.768215
inosine	Right leg total body water (%)	0.140104	0.312277	0.710728
inosine	(14 or 15)-methylpalmitate (a17:0 or i17:0)	-0.0746007	0.591874	0.872326
inosine	(16 or 17)-methylstearate (a19:0 or i19:0)	0.00941562	0.946126	0.987298
inosine	(2 or 3)-decenoate (10:1n7 or n8)	0.0316777	0.820119	0.95327
inosine	(N(1) + N(8))-acetylspermidine	0.032745	0.814163	0.95136
inosine	(S)-3-hydroxybutyrylcarnitine	0.125148	0.367228	0.750714
inosine	1,2,3-benzenetriol sulfate (2)	-0.215646	0.11733	0.492563
inosine	1,2-dilinoleoyl-GPC (18:2/18:2)	-0.121107	0.383021	0.761313
inosine	1,2-dilinoleoyl-GPE (18:2/18:2)*	-0.165466	0.2318	0.639725
inosine	1,2-dipalmitoyl-GPC (16:0/16:0)	0.236687	0.0848586	0.430233
inosine	1,3,7-trimethylurate	-0.088417	0.524924	0.841693
inosine	1,3-dimethylurate	-0.190527	0.167587	0.567255
inosine	1,5-anhydroglucitol (1,5-AG)	0.197576	0.152125	0.546422
inosine	1,7-dimethylurate	-0.138108	0.319288	0.716029
inosine	1-(1-enyl-oleoyl)-GPE (P-18:1)*	0.0561507	0.686739	0.910198
inosine	1-(1-enyl-palmitoyl)-2-arachidonoyl-GPC (P-16:0/20:4)*	-0.143217	0.301541	0.702063
inosine	1-(1-enyl-palmitoyl)-2-arachidonoyl-GPE (P-16:0/20:4)*	-0.171349	0.215391	0.623341
inosine	1-(1-enyl-palmitoyl)-2-linoleoyl-GPC (P-16:0/18:2)*	-0.240575	0.0797174	0.418286
inosine	1-(1-enyl-palmitoyl)-2-linoleoyl-GPE (P-16:0/18:2)*	-0.377654	0.00487286	0.0994599
inosine	1-(1-enyl-palmitoyl)-2-oleoyl-GPC (P-16:0/18:1)*	-0.0536347	0.700098	0.914983
inosine	1-(1-enyl-palmitoyl)-2-oleoyl-GPE (P-16:0/18:1)*	-0.300194	0.0274194	0.255759
inosine	1-(1-enyl-palmitoyl)-2-palmitoleoyl-GPC (P-16:0/16:1)*	0.0200892	0.885354	0.97157
inosine	1-(1-enyl-palmitoyl)-2-palmitoyl-GPC (P-16:0/16:0)*	0.0708649	0.610609	0.880005
inosine	1-(1-enyl-palmitoyl)-GPC (P-16:0)*	-0.00758587	0.956584	0.989694
inosine	1-(1-enyl-palmitoyl)-GPE (P-16:0)*	0.0538635	0.69888	0.914601
inosine	1-(1-enyl-stearoyl)-2-arachidonoyl-GPE (P-18:0/20:4)*	-0.15755	0.255212	0.662723
inosine	1-(1-enyl-stearoyl)-2-linoleoyl-GPE (P-18:0/18:2)*	-0.352571	0.00892828	0.140911
inosine	1-(1-enyl-stearoyl)-2-oleoyl-GPE (P-18:0/18:1)	-0.300804	0.0270917	0.254173
inosine	1-(1-enyl-stearoyl)-GPE (P-18:0)*	-0.0486791	0.726673	0.924289
inosine	1-arachidonoyl-GPC* (20:4)*	0.0255785	0.854332	0.963254
inosine	1-arachidonoyl-GPE (20:4n6)*	-0.127282	0.359047	0.745176
inosine	1-arachidonoyl-GPI* (20:4)*	-0.0903061	0.516072	0.837221
inosine	1-arachidonylglycerol (20:4)	0.101134	0.466822	0.811915
inosine	1-carboxyethylisoleucine	0.0531976	0.702428	0.915815
inosine	1-carboxyethylleucine	0.0527961	0.704571	0.916591
inosine	1-carboxyethylphenylalanine	0.228376	0.0967175	0.454724
inosine	1-carboxyethyltyrosine	0.193081	0.161857	0.560125
inosine	1-carboxyethylvaline	0.0933557	0.501942	0.830051
inosine	1-dihomo-linolenylglycerol (20:3)	0.12065	0.384833	0.762547
inosine	1-docosahexaenoylglycerol (22:6)	-0.0745004	0.592374	0.872595
inosine	1-lignoceroyl-GPC (24:0)	-0.0290098	0.835047	0.957579
inosine	1-linolenoyl-GPC (18:3)*	-0.157473	0.255445	0.662997
inosine	1-linoleoyl-2-arachidonoyl-GPC (18:2/20:4n6)*	-0.272138	0.046508	0.328027
inosine	1-linoleoyl-2-arachidonoyl-GPE (18:2/20:4)*	-0.151386	0.27451	0.679978
inosine	1-linoleoyl-2-linolenoyl-GPC (18:2/18:3)*	-0.199634	0.147815	0.540103
inosine	1-linoleoyl-GPC (18:2)	-0.140853	0.309671	0.708667
inosine	1-linoleoyl-GPE (18:2)*	-0.141692	0.30677	0.706425
inosine	1-linoleoyl-GPG (18:2)*	0.0951092	0.493908	0.825768
inosine	1-linoleoyl-GPI* (18:2)*	-0.0747532	0.591115	0.871976
inosine	1-linoleoylglycerol (18:2)	0.101285	0.466155	0.811547
inosine	1-methyl-4-imidazoleacetate	-0.0153623	0.912207	0.978878
inosine	1-methyl-5-imidazoleacetate	0.0113979	0.934806	0.98478
inosine	1-methyl-5-imidazolelactate	0.0450959	0.746092	0.930657
inosine	1-methylhistidine	0.0897724	0.518565	0.838612
inosine	1-methylnicotinamide	-0.0865704	0.53365	0.846013
inosine	1-methylurate	-0.184993	0.180506	0.583327
inosine	1-methylxanthine	-0.125529	0.365759	0.749787
inosine	1-myristoyl-2-arachidonoyl-GPC (14:0/20:4)*	-0.0463157	0.739463	0.928637
inosine	1-myristoyl-2-palmitoyl-GPC (14:0/16:0)	0.000800518	0.995416	0.998893
inosine	1-myristoylglycerol (14:0)	-0.0767947	0.580993	0.867478
inosine	1-oleoyl-2-arachidonoyl-GPE (18:1/20:4)*	-0.0746769	0.591495	0.872161
inosine	1-oleoyl-2-docosahexaenoyl-GPC (18:1/22:6)*	-0.078184	0.57415	0.864512
inosine	1-oleoyl-2-linoleoyl-GPE (18:1/18:2)*	-0.245454	0.0736171	0.404217
inosine	1-oleoyl-GPC (18:1)	-0.0967103	0.486631	0.82206
inosine	1-oleoyl-GPE (18:1)	-0.157245	0.256144	0.663721
inosine	1-oleoyl-GPG (18:1)*	-0.228919	0.0959059	0.453112
inosine	1-oleoyl-GPI (18:1)	-0.122937	0.37582	0.756498
inosine	1-oleoyl-GPS (18:1)	0.202022	0.14293	0.533042
inosine	1-oleoylglycerol (18:1)	-0.0338124	0.808219	0.949653
inosine	1-palmitoleoyl-2-linolenoyl-GPC (16:1/18:3)*	-0.124814	0.368517	0.751721
inosine	1-palmitoleoyl-GPC* (16:1)*	-0.0091869	0.947432	0.987579
inosine	1-palmitoleoylglycerol (16:1)*	-0.219679	0.110467	0.480835
inosine	1-palmitoyl-2-arachidonoyl-GPC (16:0/20:4n6)	-0.0925171	0.505807	0.832081
inosine	1-palmitoyl-2-arachidonoyl-GPE (16:0/20:4)*	-0.132238	0.340487	0.731898
inosine	1-palmitoyl-2-arachidonoyl-GPI (16:0/20:4)*	0.0401403	0.773206	0.939345
inosine	1-palmitoyl-2-dihomo-linolenoyl-GPC (16:0/20:3n3 or 6)*	0.0463157	0.739463	0.928637
inosine	1-palmitoyl-2-docosahexaenoyl-GPC (16:0/22:6)	0.047993	0.730379	0.925516
inosine	1-palmitoyl-2-docosahexaenoyl-GPE (16:0/22:6)*	-0.184539	0.181598	0.584617
inosine	1-palmitoyl-2-linoleoyl-GPC (16:0/18:2)	-0.109976	0.428564	0.790463
inosine	1-palmitoyl-2-linoleoyl-GPE (16:0/18:2)	-0.174932	0.205804	0.613076
inosine	1-palmitoyl-2-linoleoyl-GPI (16:0/18:2)	0.156863	0.257313	0.664758
inosine	1-palmitoyl-2-oleoyl-GPC (16:0/18:1)	-0.0469256	0.736156	0.927439
inosine	1-palmitoyl-2-oleoyl-GPE (16:0/18:1)	-0.0983875	0.479069	0.818143
inosine	1-palmitoyl-2-oleoyl-GPI (16:0/18:1)*	0.12835	0.354998	0.742211
inosine	1-palmitoyl-2-palmitoleoyl-GPC (16:0/16:1)*	-0.00697595	0.960072	0.990548
inosine	1-palmitoyl-2-stearoyl-GPC (16:0/18:0)	0.110433	0.426634	0.789235
inosine	1-palmitoyl-2-stearoyl-GPE (16:0/18:0)*	-0.0424542	0.76051	0.935288
inosine	1-palmitoyl-GPC (16:0)	0.0380056	0.784971	0.942974
inosine	1-palmitoyl-GPE (16:0)	-0.0915259	0.510396	0.834531
inosine	1-palmitoyl-GPG (16:0)*	-0.0791751	0.569291	0.862452
inosine	1-palmitoyl-GPI* (16:0)	0.0910685	0.51252	0.83565
inosine	1-palmitoylglycerol (16:0)	0.027027	0.846179	0.96083
inosine	1-ribosyl-imidazoleacetate*	-0.0120078	0.931326	0.983845
inosine	1-stearoyl-2-arachidonoyl-GPC (18:0/20:4)	0.0693401	0.618328	0.883082
inosine	1-stearoyl-2-arachidonoyl-GPE (18:0/20:4)	-0.0380818	0.78455	0.942842
inosine	1-stearoyl-2-arachidonoyl-GPI (18:0/20:4)	0.0242062	0.862069	0.965362
inosine	1-stearoyl-2-arachidonoyl-GPS (18:0/20:4)	0.368915	0.00604953	0.112895
inosine	1-stearoyl-2-docosahexaenoyl-GPC (18:0/22:6)	0.1253	0.36664	0.750354
inosine	1-stearoyl-2-docosahexaenoyl-GPE (18:0/22:6)*	-0.0951855	0.49356	0.825568
inosine	1-stearoyl-2-linoleoyl-GPC (18:0/18:2)*	-0.124462	0.369882	0.752569
inosine	1-stearoyl-2-linoleoyl-GPE (18:0/18:2)*	-0.187588	0.174361	0.57585
inosine	1-stearoyl-2-linoleoyl-GPI (18:0/18:2)	0.0383105	0.783288	0.942413
inosine	1-stearoyl-2-oleoyl-GPC (18:0/18:1)	-0.0152099	0.913076	0.979072
inosine	1-stearoyl-2-oleoyl-GPE (18:0/18:1)	-0.130103	0.348407	0.73739
inosine	1-stearoyl-2-oleoyl-GPI (18:0/18:1)*	0.0344985	0.804403	0.94843
inosine	1-stearoyl-2-oleoyl-GPS (18:0/18:1)	0.300804	0.0270917	0.254173
inosine	1-stearoyl-GPC (18:0)	0.0807761	0.561482	0.858868
inosine	1-stearoyl-GPE (18:0)	-0.0265696	0.848752	0.961677
inosine	1-stearoyl-GPG (18:0)	-0.116382	0.401989	0.773801
inosine	1-stearoyl-GPI (18:0)	-0.0677391	0.626477	0.886184
inosine	10-heptadecenoate (17:1n7)	-0.0333549	0.810765	0.950283
inosine	10-nonadecenoate (19:1n9)	-0.0399878	0.774045	0.93959
inosine	10-undecenoate (11:1n1)	-0.0867991	0.532565	0.84543
inosine	11-ketoetiocholanolone glucuronide	-0.131477	0.343297	0.73384
inosine	11beta-hydroxyandrosterone glucuronide	0.112797	0.416742	0.78297
inosine	11beta-hydroxyetiocholanolone glucuronide*	-0.112062	0.419806	0.785076
inosine	12,13-DiHOME	0.136289	0.325766	0.720909
inosine	12-HETE	0.172372	0.212623	0.620488
inosine	13-HODE + 9-HODE	0.0736096	0.59682	0.874361
inosine	16a-hydroxy DHEA 3-sulfate	0.129188	0.351836	0.740006
inosine	17alpha-hydroxypregnanolone glucuronide	0.234937	0.0872548	0.43514
inosine	17alpha-hydroxypregnenolone 3-sulfate	0.058989	0.671781	0.904699
inosine	2'-deoxyuridine	-0.181946	0.187918	0.592264
inosine	2'-O-methyluridine	0.0842832	0.544555	0.851013
inosine	2,3-dihydroxy-2-methylbutyrate	-0.057829	0.677879	0.90696
inosine	2,3-dihydroxy-5-methylthio-4-pentenoate (DMTPA)*	0.220066	0.109825	0.479655
inosine	2,3-dihydroxyisovalerate	-0.0488761	0.725611	0.924037
inosine	2,4-di-tert-butylphenol	-0.012084	0.930891	0.983745
inosine	2,6-dihydroxybenzoic acid	-0.00827202	0.952661	0.98882
inosine	2-acetamidophenol sulfate	-0.16844	0.223401	0.631386
inosine	2-aminoadipate	0.0344985	0.804403	0.94843
inosine	2-aminobutyrate	-0.229596	0.0949003	0.451015
inosine	2-aminoheptanoate	-0.00926314	0.946997	0.987501
inosine	2-aminooctanoate	-0.0389967	0.779503	0.941242
inosine	2-aminophenol sulfate	-0.157321	0.255911	0.663497
inosine	2-arachidonoylglycerol (20:4)	-0.0913569	0.51118	0.834976
inosine	2-hydroxy-3-methylvalerate	0.131857	0.341893	0.732875
inosine	2-hydroxy-4-(methylthio)butanoic acid	0.206419	0.134249	0.519617
inosine	2-hydroxyarachidate*	-0.0442572	0.75066	0.932147
inosine	2-hydroxybehenate	0.0639271	0.646058	0.894428
inosine	2-hydroxybutyrate/2-hydroxyisobutyrate	-0.0633934	0.648819	0.895601
inosine	2-hydroxydecanoate	-0.0567606	0.683514	0.909044
inosine	2-hydroxyglutarate	-0.0685777	0.622203	0.884583
inosine	2-hydroxyhippurate (salicylurate)	-0.0640034	0.645664	0.894275
inosine	2-hydroxylaurate	0.113178	0.415159	0.782094
inosine	2-hydroxynervonate*	0.000419319	0.997599	0.999336
inosine	2-hydroxyoctanoate	-0.0563031	0.685932	0.909962
inosine	2-hydroxypalmitate	-0.0101018	0.942206	0.98643
inosine	2-hydroxyphenylacetate	0.106545	0.443194	0.798918
inosine	2-hydroxyphytanate*	-0.14314	0.301801	0.702274
inosine	2-hydroxysebacate	-0.131217	0.344261	0.734588
inosine	2-hydroxystearate	0.0568368	0.683111	0.908913
inosine	2-isopropylmalate	-0.0405246	0.771093	0.938689
inosine	2-keto-3-deoxy-gluconate	0.161057	0.244651	0.652611
inosine	2-ketocaprylate	-0.132086	0.341049	0.732354
inosine	2-linoleoylglycerol (18:2)	-0.0625179	0.653359	0.897314
inosine	2-methoxyhydroquinone sulfate (1)	-0.113703	0.412984	0.780846
inosine	2-methoxyhydroquinone sulfate (2)	-0.0564373	0.685223	0.909725
inosine	2-methoxyresorcinol sulfate	-0.122128	0.378991	0.758791
inosine	2-methylbutyrylcarnitine (C5)	-0.0511188	0.713548	0.919662
inosine	2-methylserine	0.084833	0.541923	0.849946
inosine	2-naphthol sulfate	0.0113979	0.934806	0.98478
inosine	2-O-methylascorbic acid	0.179126	0.194972	0.600827
inosine	2-oleoylglycerol (18:1)	-0.0895272	0.519712	0.839134
inosine	2-oxoarginine*	0.111501	0.422151	0.786535
inosine	2-palmitoleoyl-GPC* (16:1)*	0.00484123	0.972284	0.993512
inosine	2-palmitoyl-GPC* (16:0)*	-0.00888194	0.949175	0.987995
inosine	2-piperidinone	-0.0614874	0.658718	0.89947
inosine	2-stearoyl-GPE (18:0)*	0.00118172	0.993234	0.99835
inosine	21-hydroxypregnenolone disulfate	0.192772	0.162542	0.561054
inosine	21-hydroxypregnenolone monosulfate (1)	0.0955153	0.492057	0.824939
inosine	2R,3R-dihydroxybutyrate	0.00743339	0.957456	0.989934
inosine	3,4-dihydroxybutyrate	0.156406	0.258721	0.666052
inosine	3,5-dichloro-2,6-dihydroxybenzoic acid	-0.158465	0.252427	0.660084
inosine	3,7-dimethylurate	0.0824181	0.553526	0.855394
inosine	3-(3-amino-3-carboxypropyl)uridine*	0.253154	0.0647499	0.38185
inosine	3-(3-hydroxyphenyl)propionate	0.0517077	0.710392	0.918719
inosine	3-(3-hydroxyphenyl)propionate sulfate	-0.0421385	0.762238	0.935828
inosine	3-(4-hydroxyphenyl)lactate (HPLA)	0.276331	0.0431072	0.316672
inosine	3-acetylphenol sulfate	-0.0448609	0.747371	0.931101
inosine	3-amino-2-piperidone	-0.0938131	0.499839	0.828909
inosine	3-aminoisobutyrate	0.112034	0.419919	0.785076
inosine	3-bromo-5-chloro-2,6-dihydroxybenzoic acid*	-0.214882	0.118666	0.494764
inosine	3-carboxy-4-methyl-5-pentyl-2-furanpropionate (3-CMPFP)	0.0428849	0.758154	0.934542
inosine	3-carboxy-4-methyl-5-propyl-2-furanpropanoate (CMPF)	0.0522624	0.707423	0.917587
inosine	3-decenoylcarnitine	-0.0220155	0.874446	0.968712
inosine	3-ethylcatechol sulfate (1)	-0.166632	0.228482	0.636595
inosine	3-formylindole	0.0691114	0.619489	0.883535
inosine	3-hydroxy-2-ethylpropionate	-0.0745245	0.592254	0.872484
inosine	3-hydroxy-2-methylpyridine sulfate	-0.231485	0.0921394	0.445332
inosine	3-hydroxy-3-methylglutarate	-0.076278	0.583547	0.868575
inosine	3-hydroxyadipate	-0.108187	0.436157	0.794937
inosine	3-hydroxybutyrate (BHBA)	-0.00011436	0.999345	0.999748
inosine	3-hydroxybutyroylglycine	-0.0159735	0.90873	0.977994
inosine	3-hydroxydecanoate	0.00773834	0.955712	0.989501
inosine	3-hydroxydecanoylcarnitine	-0.0787939	0.571157	0.863241
inosine	3-hydroxydodecanedioate*	-0.0494944	0.722278	0.922964
inosine	3-hydroxyhexanoate	-0.116685	0.400758	0.772972
inosine	3-hydroxyhexanoylcarnitine (1)	-0.0160869	0.908084	0.977877
inosine	3-hydroxyhippurate	-0.0882476	0.525721	0.842014
inosine	3-hydroxyhippurate sulfate	-0.0684503	0.622852	0.884933
inosine	3-hydroxyisobutyrate	0.0391492	0.778662	0.941
inosine	3-hydroxylaurate	0.0184882	0.894437	0.974156
inosine	3-hydroxyoctanoate	-0.00743339	0.957456	0.989934
inosine	3-hydroxyoctanoylcarnitine (1)	-0.0890863	0.521779	0.840146
inosine	3-hydroxyoctanoylcarnitine (2)	-0.147257	0.287963	0.690897
inosine	3-hydroxyoleoylcarnitine	0.0713223	0.608301	0.879094
inosine	3-hydroxypyridine sulfate	-0.156101	0.259662	0.667032
inosine	3-hydroxystachydrine*	0.185448	0.179418	0.582007
inosine	3-indoleglyoxylic acid	0.174551	0.206809	0.614071
inosine	3-indoxyl sulfate	-0.181413	0.189238	0.59376
inosine	3-methoxycatechol sulfate (1)	-0.141311	0.308087	0.707389
inosine	3-methoxycatechol sulfate (2)	-0.097207	0.484385	0.82105
inosine	3-methoxytyramine sulfate	0.0240483	0.86296	0.965592
inosine	3-methoxytyrosine	0.0587428	0.673073	0.905195
inosine	3-methyl catechol sulfate (1)	-0.23196	0.0914553	0.44393
inosine	3-methyl-2-oxobutyrate	0.0829108	0.551149	0.854247
inosine	3-methyl-2-oxovalerate	0.0331262	0.812039	0.950686
inosine	3-methyladipate	-0.052242	0.707533	0.917661
inosine	3-methylcytidine	0.105365	0.448288	0.801884
inosine	3-methylglutaconate	0.0692639	0.618715	0.883285
inosine	3-methylglutarylcarnitine (2)	0.263523	0.054184	0.352142
inosine	3-methylhistidine	-0.0997598	0.472929	0.815176
inosine	3-methylxanthine	-0.0474593	0.733265	0.926464
inosine	3-phenylpropionate (hydrocinnamate)	-0.127282	0.359047	0.745176
inosine	3-phosphoglycerate	0.37956	0.00464473	0.0967733
inosine	3-sulfo-L-alanine	0.170205	0.218517	0.626305
inosine	3-ureidopropionate	-0.0249686	0.857769	0.964173
inosine	3b-hydroxy-5-cholenoic acid	-0.0559354	0.687878	0.91065
inosine	3beta,7alpha-dihydroxy-5-cholestenoate	0.00743339	0.957456	0.989934
inosine	3beta-hydroxy-5-cholestenoate	-0.0771166	0.579404	0.866738
inosine	4-acetamidobutanoate	0.0486791	0.726673	0.924289
inosine	4-acetylcatechol sulfate (1)	-0.278367	0.0415316	0.311215
inosine	4-acetylphenyl sulfate	-0.245984	0.0729776	0.402509
inosine	4-allylcatechol sulfate	-0.0585141	0.674275	0.905689
inosine	4-allylphenol sulfate	-0.130637	0.346417	0.73606
inosine	4-chlorobenzoic acid	0.0675104	0.627645	0.886663
inosine	4-cholesten-3-one	-0.0736858	0.596439	0.874249
inosine	4-ethylcatechol sulfate	-0.312393	0.0214606	0.226404
inosine	4-ethylphenyl sulfate	-0.177753	0.198471	0.604803
inosine	4-guanidinobutanoate	-0.0784187	0.572997	0.864035
inosine	4-hydroxy-2-oxoglutaric acid	0.199787	0.147499	0.539612
inosine	4-hydroxychlorothalonil	-0.0889338	0.522495	0.840469
inosine	4-hydroxycoumarin	-0.247378	0.0713161	0.398358
inosine	4-hydroxyglutamate	0.0310677	0.823526	0.954386
inosine	4-hydroxyhippurate	0.0331262	0.812039	0.950686
inosine	4-hydroxyphenylacetate	-0.0993805	0.474622	0.815947
inosine	4-hydroxyphenylacetylglutamine	-0.115398	0.40601	0.77642
inosine	4-hydroxyphenylpyruvate	0.0720085	0.604847	0.877684
inosine	4-imidazoleacetate	0.0881882	0.526001	0.842168
inosine	4-methoxyphenol sulfate	0.0309489	0.82419	0.954582
inosine	4-methyl-2-oxopentanoate	0.0203179	0.884058	0.971157
inosine	4-methylcatechol sulfate	0.0335837	0.809492	0.949928
inosine	4-methylguaiacol sulfate	-0.0507862	0.715332	0.920366
inosine	4-methylhexanoylglutamine	-0.035781	0.797282	0.946695
inosine	4-methylnonanoylcarnitine	0.0317744	0.819578	0.953205
inosine	4-oxo-retinoic acid	-0.0300004	0.829497	0.956016
inosine	4-vinylcatechol sulfate	-0.154195	0.265597	0.672022
inosine	4-vinylphenol sulfate	-0.128274	0.355286	0.742418
inosine	5,6-dihydrothymine	-0.00110548	0.99367	0.998463
inosine	5,6-dihydrouracil	0.0488316	0.72585	0.924037
inosine	5,6-dihydrouridine	0.152365	0.27138	0.677135
inosine	5-(galactosylhydroxy)-L-lysine	0.0444846	0.749421	0.93174
inosine	5-acetylamino-6-amino-3-methyluracil	-0.179735	0.193431	0.598743
inosine	5-acetylamino-6-formylamino-3-methyluracil	-0.0832317	0.549604	0.85352
inosine	5-dodecenoate (12:1n7)	0.210689	0.126206	0.507191
inosine	5-dodecenoylcarnitine (C12:1)	0.156254	0.259191	0.66652
inosine	5-hydroxyhexanoate	-0.0827705	0.551825	0.854574
inosine	5-hydroxyindole sulfate	-0.0780612	0.574753	0.864825
inosine	5-hydroxylysine	0.0206229	0.88233	0.970748
inosine	5-methylthioadenosine (MTA)	0.0864179	0.534373	0.846406
inosine	5-methyluridine (ribothymidine)	0.0136851	0.921761	0.981451
inosine	5-oxoproline	0.190485	0.167681	0.56736
inosine	5alpha-androstan-3alpha,17alpha-diol monosulfate	-0.096168	0.489089	0.823416
inosine	5alpha-androstan-3alpha,17beta-diol 17-glucuronide	-0.046741	0.737156	0.927821
inosine	5alpha-androstan-3alpha,17beta-diol disulfate	-0.0242223	0.861978	0.965362
inosine	5alpha-androstan-3alpha,17beta-diol monosulfate (1)	-0.0445622	0.748998	0.931612
inosine	5alpha-androstan-3alpha,17beta-diol monosulfate (2)	-0.0779339	0.575379	0.865092
inosine	5alpha-androstan-3beta,17alpha-diol disulfate	-0.0848566	0.541811	0.849943
inosine	5alpha-androstan-3beta,17beta-diol disulfate	-0.040369	0.771948	0.938909
inosine	5alpha-androstan-3beta,17beta-diol monosulfate (2)	-0.0700316	0.614822	0.881645
inosine	5alpha-pregnan-3beta,20alpha-diol disulfate	0.343575	0.0109709	0.158401
inosine	5alpha-pregnan-3beta,20alpha-diol monosulfate (2)	0.176152	0.20261	0.609538
inosine	5alpha-pregnan-3beta,20beta-diol monosulfate (1)	0.271223	0.0472784	0.330565
inosine	5alpha-pregnan-diol disulfate	0.351051	0.00924841	0.143844
inosine	6-bromotryptophan	0.186673	0.17651	0.578461
inosine	6-hydroxyindole sulfate	-0.179278	0.194586	0.600358
inosine	6-oxopiperidine-2-carboxylate	-0.0364808	0.793405	0.945532
inosine	7-HOCA	0.193154	0.161696	0.559855
inosine	7-dehydrocholesterol	-0.112354	0.418586	0.784212
inosine	7-ketodeoxycholate	0.230513	0.0935521	0.448325
inosine	7-methylguanine	0.10441	0.452435	0.80426
inosine	7-methylurate	-0.0719443	0.60517	0.877819
inosine	7-methylxanthine	-0.0847549	0.542297	0.850134
inosine	8-methoxykynurenate	0.229766	0.0946492	0.450561
inosine	9,10-DiHOME	0.172035	0.213531	0.621388
inosine	9-hydroxystearate	0.0265428	0.848903	0.961766
inosine	acetoacetate	0.187187	0.175302	0.57697
inosine	acetylcarnitine (C2)	0.163344	0.237926	0.646064
inosine	acisoga	0.282735	0.038309	0.299599
inosine	aconitate [cis or trans]	0.0581329	0.676279	0.906356
inosine	adenine	0.125986	0.364001	0.748487
inosine	adenosine 3',5'-cyclic monophosphate (cAMP)	0.144321	0.297789	0.699106
inosine	AMP	0.306675	0.0241013	0.240023
inosine	adipoylcarnitine (C6-DC)	-0.0290877	0.83461	0.957448
inosine	adrenate (22:4n6)	0.0335837	0.809492	0.949928
inosine	alanine	-0.0811573	0.55963	0.85807
inosine	allantoin	0.0907635	0.513939	0.83618
inosine	alpha-CMBHC glucuronide	0.173527	0.209528	0.617087
inosine	alpha-hydroxycaproate	-0.108453	0.435024	0.794207
inosine	alpha-hydroxyisocaproate	0.192696	0.162711	0.561292
inosine	alpha-hydroxyisovalerate	0.133992	0.334065	0.727361
inosine	alpha-ketobutyrate	0.0669818	0.630348	0.887811
inosine	alpha-ketoglutaramate*	0.169977	0.219144	0.626989
inosine	alpha-ketoglutarate	0.131704	0.342456	0.733258
inosine	alpha-tocopherol	0.0412076	0.767342	0.937429
inosine	andro steroid monosulfate C19H28O6S (1)*	0.0776503	0.576774	0.865598
inosine	androstenediol (3alpha, 17alpha) monosulfate (2)	0.0511951	0.713139	0.919457
inosine	androstenediol (3alpha, 17alpha) monosulfate (3)	0.053406	0.701317	0.915363
inosine	androstenediol (3beta,17beta) disulfate (1)	0.144131	0.298431	0.699584
inosine	androstenediol (3beta,17beta) disulfate (2)	0.161972	0.241945	0.649921
inosine	androstenediol (3beta,17beta) monosulfate (1)	0.131704	0.342456	0.733258
inosine	androstenediol (3beta,17beta) monosulfate (2)	-0.00972429	0.944362	0.986856
inosine	androsterone glucuronide	0.0987687	0.477359	0.817309
inosine	androsterone sulfate	-0.0461632	0.740291	0.928813
inosine	anthranilate	-0.0175733	0.899633	0.975554
inosine	arabitol/xylitol	0.0436473	0.753988	0.933283
inosine	arabonate/xylonate	-0.016201	0.907435	0.977666
inosine	arachidate (20:0)	0.0091869	0.947432	0.987579
inosine	arachidonate (20:4n6)	-0.0301529	0.828643	0.955773
inosine	arachidonoylcarnitine (C20:4)	0.293638	0.0311577	0.271892
inosine	arachidonoylcholine	0.147802	0.286163	0.689518
inosine	arachidoylcarnitine (C20)*	-0.0316074	0.820511	0.953406
inosine	argininate*	0.114703	0.408862	0.778239
inosine	arginine	-0.0833683	0.548947	0.853135
inosine	ascorbic acid 2-sulfate	0.268174	0.049922	0.338673
inosine	ascorbic acid 3-sulfate*	0.0948043	0.4953	0.826504
inosine	asparagine	-0.179888	0.193047	0.598315
inosine	aspartate	0.393436	0.00324834	0.0777885
inosine	behenate (22:0)*	0.0634697	0.648425	0.895431
inosine	behenoyl dihydrosphingomyelin (d18:0/22:0)*	0.155796	0.260606	0.667912
inosine	behenoyl sphingomyelin (d18:1/22:0)*	0.147181	0.288215	0.691073
inosine	behenoylcarnitine (C22)*	0.115983	0.403617	0.774903
inosine	benzoate	-0.0445622	0.748998	0.931612
inosine	beta-alanine	0.151146	0.275281	0.680588
inosine	beta-citrylglutamate	0.293333	0.0313414	0.272624
inosine	beta-cryptoxanthin	0.200701	0.145616	0.536785
inosine	beta-hydroxyisovalerate	0.0478405	0.731203	0.9258
inosine	beta-hydroxyisovaleroylcarnitine	0.0948805	0.494952	0.826323
inosine	beta-sitosterol	0.0836289	0.547694	0.852544
inosine	betaine	0.0333549	0.810765	0.950283
inosine	bilirubin (E,E)*	-0.0665955	0.632326	0.888697
inosine	bilirubin (E,Z or Z,E)*	-0.175771	0.203604	0.610532
inosine	bilirubin	-0.109595	0.430176	0.791502
inosine	bilirubin degradation product, C16H18N2O5 (1)	-0.0717527	0.606134	0.878261
inosine	bilirubin degradation product, C16H18N2O5 (2)	-0.0926695	0.505103	0.831767
inosine	bilirubin degradation product, C16H18N2O5 (3)	-0.0836732	0.547481	0.852372
inosine	bilirubin degradation product, C16H18N2O5 (4)	-0.101285	0.466155	0.811547
inosine	bilirubin degradation product, C17H18N2O4 (1)	0.00514619	0.970539	0.993103
inosine	bilirubin degradation product, C17H18N2O4 (2)	0.0001906	0.998909	0.999629
inosine	bilirubin degradation product, C17H18N2O4 (3)	-0.0168109	0.903967	0.976717
inosine	bilirubin degradation product, C17H20N2O5 (1)	-0.0465444	0.738222	0.928128
inosine	bilirubin degradation product, C17H20N2O5 (2)	-0.0366332	0.79256	0.945238
inosine	biliverdin	-0.121107	0.383021	0.761313
inosine	branched chain 14:0 dicarboxylic acid	-0.085125	0.540528	0.84931
inosine	branched-chain fatty acid 18:0 (2)	0.160771	0.2455	0.653542
inosine	branched-chain, straight-chain, or cyclopropyl 10:1 fatty acid (1)*	0.0222239	0.873267	0.968363
inosine	branched-chain, straight-chain, or cyclopropyl 12:1 fatty acid*	0.0328975	0.813314	0.951122
inosine	butyrate/isobutyrate (4:0)	0.198643	0.149879	0.543115
inosine	butyrylcarnitine (C4)	-0.0237487	0.864651	0.966043
inosine	C-glycosyltryptophan	0.39923	0.00278511	0.0708854
inosine	caffeine	-0.237449	0.0838305	0.428132
inosine	campesterol	0.111575	0.421839	0.786314
inosine	caprate (10:0)	-0.12713	0.359627	0.745512
inosine	caproate (6:0)	0.130027	0.348692	0.737575
inosine	caprylate (8:0)	-0.0628598	0.651585	0.896686
inosine	carboxyethyl-GABA	0.119353	0.389998	0.766041
inosine	carnitine	-0.225632	0.100905	0.462854
inosine	carotene diol (1)	-0.177372	0.199451	0.60592
inosine	carotene diol (2)	-0.136279	0.325804	0.720909
inosine	carotene diol (3)	0.0358708	0.796784	0.946514
inosine	catechol sulfate	-0.17051	0.217679	0.625443
inosine	ceramide (d16:1/24:1, d18:1/22:1)*	-0.0773453	0.578276	0.866238
inosine	ceramide (d18:1/14:0, d16:1/16:0)*	0.0940419	0.49879	0.828326
inosine	ceramide (d18:1/17:0, d17:1/18:0)*	-0.03305	0.812464	0.950853
inosine	ceramide (d18:1/20:0, d16:1/22:0, d20:1/18:0)*	-0.0188694	0.892273	0.973592
inosine	ceramide (d18:2/24:1, d18:1/24:2)*	-0.128579	0.354134	0.741617
inosine	cerotoylcarnitine (C26)*	-0.0322876	0.816714	0.952266
inosine	chenodeoxycholate	0.177063	0.200249	0.606807
inosine	cholate	-0.0444097	0.749829	0.931865
inosine	cholesterol	0.0288568	0.835905	0.957852
inosine	cholesterol sulfate	0.0999886	0.471909	0.81473
inosine	cholic acid glucuronide	-0.000394756	0.99774	0.999426
inosine	choline	0.207944	0.131334	0.515104
inosine	phosphocholine	0.234781	0.0874721	0.435578
inosine	cinnamoylglycine	-0.0082394	0.952848	0.988939
inosine	cis-3,4-methyleneheptanoate	0.259965	0.0576401	0.362366
inosine	cis-3,4-methyleneheptanoylcarnitine	0.395875	0.00304558	0.0748753
inosine	cis-4-decenoate (10:1n6)*	0.13788	0.320098	0.716743
inosine	cis-4-decenoylcarnitine (C10:1)	0.190866	0.166817	0.566258
inosine	citrate	-0.113559	0.41358	0.78113
inosine	citrulline	-0.0862654	0.535097	0.846706
inosine	corticosterone	-0.0220015	0.874525	0.968712
inosine	cortisol	-0.0171921	0.901799	0.976096
inosine	cortisone	0.165021	0.233075	0.641182
inosine	cortolone glucuronide (1)	0.273282	0.0455595	0.324844
inosine	creatine	-0.0124652	0.928716	0.983261
inosine	creatinine	0.129112	0.352123	0.740158
inosine	cyclo(leu-pro)	-0.00622019	0.964394	0.991641
inosine	cys-gly, oxidized	0.118667	0.392748	0.767855
inosine	cystathionine	-0.0363283	0.794249	0.945767
inosine	cysteine	0.0205466	0.882762	0.970898
inosine	cysteine s-sulfate	-0.0637746	0.646847	0.894672
inosine	cysteine sulfinic acid	-0.189488	0.169959	0.570413
inosine	cysteine-glutathione disulfide	0.135135	0.329918	0.724008
inosine	cysteinylglycine	0.112187	0.419283	0.784602
inosine	cysteinylglycine disulfide*	0.0772691	0.578652	0.866423
inosine	cystine	0.00819578	0.953097	0.988939
inosine	cytidine	-0.0155148	0.91134	0.978674
inosine	cytosine	0.0390383	0.779274	0.941242
inosine	decadienedioic acid (C10:2-DC)	0.199405	0.148289	0.540882
inosine	decanoylcarnitine (C10)	0.115999	0.403552	0.774855
inosine	dehydroepiandrosterone sulfate (DHEA-S)	0.140243	0.311792	0.710215
inosine	deoxycarnitine	-0.0267983	0.847466	0.961197
inosine	deoxycholate	-0.16708	0.227214	0.635335
inosine	deoxycholic acid 12-sulfate*	0.0309939	0.823939	0.954491
inosine	deoxycholic acid glucuronide	0.014295	0.918286	0.980542
inosine	diacylglycerol (14:0/18:1, 16:0/16:1) [1]*	-0.0119666	0.93156	0.983944
inosine	diacylglycerol (14:0/18:1, 16:0/16:1) [2]*	-0.0024276	0.9861	0.996714
inosine	diacylglycerol (16:1/18:2 [2], 16:0/18:3 [1])*	0.0117028	0.933066	0.984304
inosine	dihomolinoleate (20:2n6)	0.0710937	0.609454	0.879605
inosine	dihomolinolenate (20:3n3 or 3n6)	0.0469256	0.736156	0.927439
inosine	dihomo-linolenoyl-choline	0.244662	0.0745816	0.406391
inosine	dihomo-linolenoylcarnitine (C20:3n3 or 6)*	0.232875	0.0901482	0.441188
inosine	dihomo-linoleoylcarnitine (C20:2)*	0.142912	0.302582	0.702928
inosine	dihydrocaffeate sulfate (2)	-0.265587	0.0522579	0.346099
inosine	dihydroferulate	-0.0785418	0.572393	0.863837
inosine	dihydroorotate	0.00102924	0.994107	0.998571
inosine	dimethyl sulfone	0.040064	0.773625	0.939452
inosine	dimethylarginine (ADMA + SDMA)	0.121793	0.380311	0.759592
inosine	dimethylglycine	0.146114	0.291764	0.694171
inosine	dimethylguanidino valeric acid (DMGV)*	0.182712	0.186036	0.589848
inosine	docosadienoate (22:2n6)	0.0242062	0.862069	0.965362
inosine	docosadioate (C22-DC)	-0.0319826	0.818416	0.952784
inosine	docosahexaenoate (DHA; 22:6n3)	0.00263027	0.98494	0.996387
inosine	docosahexaenoylcarnitine (C22:6)*	0.157587	0.255099	0.662636
inosine	docosahexaenoylcholine	0.198351	0.150491	0.544009
inosine	docosapentaenoate (DPA; 22:5n3)	-0.0658331	0.636237	0.890388
inosine	docosapentaenoate (n6 DPA; 22:5n6)	0.0535585	0.700504	0.915108
inosine	dodecadienoate (12:2)*	0.0473068	0.734091	0.926773
inosine	dodecanedioate (C12)	-0.00689971	0.960508	0.990667
inosine	dodecenedioate (C12:1-DC)*	-0.160294	0.246921	0.654814
inosine	dopamine 3-O-sulfate	-0.0845119	0.543459	0.850534
inosine	ectoine	0.139252	0.315258	0.712991
inosine	EDTA	0.00141044	0.991924	0.9981
inosine	eicosanedioate (C20-DC)	-0.0916022	0.510042	0.834318
inosine	eicosapentaenoate (EPA; 20:5n3)	-0.0785652	0.572279	0.863725
inosine	eicosenedioate (C20:1-DC)*	0.18553	0.179223	0.581835
inosine	eicosenoate (20:1n9 or 1n11)	-0.0580566	0.676681	0.906483
inosine	eicosenoylcarnitine (C20:1)*	0.0084245	0.95179	0.988623
inosine	epiandrosterone sulfate	-0.10929	0.431468	0.792234
inosine	ergothioneine	-0.151984	0.272595	0.678182
inosine	erucate (22:1n9)	0.0388442	0.780343	0.941494
inosine	erythritol	0.111806	0.420875	0.785684
inosine	erythronate*	0.364922	0.0066651	0.11943
inosine	ethyl beta-glucopyranoside	0.0636222	0.647636	0.895022
inosine	ethylmalonate	-0.0562269	0.686335	0.910091
inosine	etiocholanolone glucuronide	0.0806236	0.562223	0.859215
inosine	eugenol sulfate	0.138891	0.316527	0.71396
inosine	FAD	0.121345	0.382079	0.760822
inosine	formiminoglutamate	0.106774	0.44221	0.798301
inosine	fructose	0.0623261	0.654355	0.897645
inosine	fructosyllysine	0.0105592	0.939594	0.985846
inosine	fumarate	-0.023825	0.86422	0.9659
inosine	galactonate	0.163652	0.23703	0.645079
inosine	gamma-CEHC	0.00148668	0.991487	0.99798
inosine	gamma-glutamyl-2-aminobutyrate	-0.3092	0.0229032	0.233981
inosine	gamma-glutamyl-alpha-lysine	0.0357184	0.79763	0.946775
inosine	gamma-glutamyl-epsilon-lysine	-0.0595814	0.668674	0.903526
inosine	gamma-glutamylcitrulline*	-0.0624023	0.653959	0.897464
inosine	gamma-glutamylglutamate	0.0451721	0.745677	0.930491
inosine	gamma-glutamylglutamine	-0.145351	0.294317	0.696251
inosine	gamma-glutamylglycine	-0.0909923	0.512875	0.835758
inosine	gamma-glutamylhistidine	0.0994549	0.474289	0.815757
inosine	gamma-glutamylisoleucine*	-0.0245874	0.859918	0.96479
inosine	gamma-glutamylleucine	0.0140663	0.919589	0.980838
inosine	gamma-glutamylmethionine	-0.0252735	0.85605	0.963706
inosine	gamma-glutamylphenylalanine	0.291503	0.0324628	0.277065
inosine	gamma-glutamylthreonine	-0.01399	0.920023	0.980921
inosine	gamma-glutamyltryptophan	0.259482	0.058122	0.363669
inosine	gamma-glutamyltyrosine	0.140014	0.31259	0.71088
inosine	gamma-glutamylvaline	0.0278657	0.841467	0.959485
inosine	gamma-tocopherol/beta-tocopherol	-0.00354515	0.979702	0.995215
inosine	gentisate	-0.222679	0.105564	0.472105
inosine	GlcNAc sulfate conjugate of C21H34O2 steroid	-0.0633424	0.649083	0.895744
inosine	gluconate	0.00385011	0.977957	0.994728
inosine	glucose	-0.19323	0.161528	0.559612
inosine	glucuronate	-0.077574	0.577149	0.865751
inosine	glucuronide of C10H18O2 (7)*	0.0298794	0.830174	0.956247
inosine	glucuronide of C14H22O4 (2)*	-0.0294006	0.832856	0.956952
inosine	glucuronide of piperine metabolite C17H21NO3 (3)*	0.00548947	0.968575	0.992669
inosine	glucuronide of piperine metabolite C17H21NO3 (4)*	0.142797	0.302973	0.703288
inosine	glucuronide of piperine metabolite C17H21NO3 (5)*	0.115672	0.404887	0.775805
inosine	glutamate	0.179964	0.192855	0.598131
inosine	glutamine	-0.247665	0.0709777	0.397469
inosine	glutamine conjugate of C6H10O2 (1)*	0.0383105	0.783288	0.942413
inosine	glutamine conjugate of C6H10O2 (2)*	0.0344985	0.804403	0.94843
inosine	glutamine conjugate of C7H12O2*	-0.0396828	0.775723	0.940027
inosine	glutamine_degradant*	-0.0296192	0.831632	0.956611
inosine	glutarylcarnitine (C5-DC)	0.0646194	0.642484	0.893024
inosine	glycerate	0.200854	0.145304	0.536409
inosine	glycerol	0.0687302	0.621427	0.884284
inosine	glycerol 3-phosphate	-0.276865	0.0426894	0.315137
inosine	glycerophosphoethanolamine	-0.0113216	0.935241	0.984918
inosine	glycerophosphorylcholine (GPC)	-0.0697976	0.616008	0.882063
inosine	glycine	-0.0357946	0.797207	0.946636
inosine	glycine conjugate of C10H14O2 (1)*	0.284948	0.0367575	0.293672
inosine	glyco-beta-muricholate	-0.236078	0.0856871	0.431867
inosine	glycochenodeoxycholate	-0.144513	0.297141	0.698539
inosine	glycochenodeoxycholate 3-sulfate	-0.120192	0.386651	0.763765
inosine	glycochenodeoxycholate glucuronide (1)	-0.0656806	0.637021	0.89077
inosine	glycocholate	-0.159608	0.248976	0.65686
inosine	glycocholenate sulfate*	0.265277	0.0525436	0.346929
inosine	glycodeoxycholate	-0.298293	0.0284624	0.260426
inosine	glycodeoxycholate 3-sulfate	-0.164716	0.233952	0.641947
inosine	glycohyocholate	-0.174246	0.207618	0.614854
inosine	glycolithocholate	-0.196466	0.154487	0.549875
inosine	glycolithocholate sulfate*	-0.123165	0.374926	0.75585
inosine	glycosyl ceramide (d18:1/20:0, d16:1/22:0)*	0.221286	0.10782	0.476158
inosine	glycosyl ceramide (d18:1/23:1, d17:1/24:1)*	0.118896	0.39183	0.767305
inosine	glycosyl ceramide (d18:2/24:1, d18:1/24:2)*	0.222887	0.105231	0.47139
inosine	glycosyl-N-(2-hydroxynervonoyl)-sphingosine (d18:1/24:1(2OH))*	0.189037	0.170997	0.571595
inosine	glycosyl-N-behenoyl-sphingadienine (d18:2/22:0)*	0.238745	0.0821053	0.423933
inosine	glycosyl-N-behenoyl-sphingosine (d18:1/22:0)*	0.249724	0.0685887	0.391556
inosine	glycosyl-N-nervonoyl-sphingosine (d18:1/24:1)*	0.248123	0.0704412	0.396133
inosine	glycosyl-N-palmitoyl-sphingosine (d18:1/16:0)	0.0984638	0.478727	0.818023
inosine	glycosyl-N-stearoyl-sphingosine (d18:1/18:0)	0.234247	0.0882151	0.437058
inosine	glycoursodeoxycholate	-0.189265	0.170471	0.571058
inosine	glycoursodeoxycholic acid sulfate (1)	0.0124354	0.928886	0.983366
inosine	guaiacol sulfate	-0.0628598	0.651585	0.896686
inosine	guanidinoacetate	-0.100522	0.469535	0.813345
inosine	gulonate*	0.169443	0.220616	0.628578
inosine	heme	-0.0582854	0.675477	0.90608
inosine	heptanoate (7:0)	-0.00499371	0.971412	0.99329
inosine	heptenedioate (C7:1-DC)*	0.0837495	0.547115	0.852132
inosine	hexadecadienoate (16:2n6)	0.0671292	0.629594	0.887509
inosine	hexadecanedioate (C16)	-0.00545115	0.968794	0.992669
inosine	hexadecasphingosine (d16:1)*	0.134296	0.332956	0.726463
inosine	hexadecenedioate (C16:1-DC)*	0.0795563	0.567427	0.86151
inosine	hexanoylcarnitine (C6)	0.113254	0.414843	0.781942
inosine	hexanoylglutamine	-0.112949	0.416109	0.782629
inosine	hippurate	-0.187207	0.175254	0.576937
inosine	histidine	0.0204704	0.883194	0.97101
inosine	histidine betaine (hercynine)*	-0.111769	0.42103	0.785852
inosine	homoarginine	0.176762	0.201026	0.607649
inosine	homocitrulline	-0.0424275	0.760656	0.935288
inosine	homostachydrine*	-0.131399	0.343585	0.734015
inosine	homovanillate (HVA)	0.0367937	0.791672	0.945035
inosine	hydantoin-5-propionate	0.147715	0.286451	0.689691
inosine	hydroquinone sulfate	-0.0923646	0.506512	0.832383
inosine	hydroxy-CMPF*	0.0497465	0.720921	0.922415
inosine	hydroxy-N6,N6,N6-trimethyllysine*	-0.0414364	0.766087	0.936979
inosine	hydroxyasparagine	0.252926	0.0650003	0.382423
inosine	hydroxypalmitoyl sphingomyelin (d18:1/16:0(OH))	0.117524	0.397357	0.77067
inosine	hyocholate	0.0459345	0.741533	0.929218
inosine	hypotaurine	0.240041	0.0804082	0.419778
inosine	hypoxanthine	0.79217	9.69714e-13	8.80747e-10
inosine	imidazole lactate	0.0299241	0.829924	0.956125
inosine	imidazole propionate	0.0854812	0.538829	0.848562
inosine	iminodiacetate (IDA)	0.0999886	0.471909	0.81473
inosine	indole-3-carboxylate	0.0779087	0.575503	0.865116
inosine	indoleacetate	0.023825	0.86422	0.9659
inosine	indoleacetoylcarnitine*	-0.159913	0.248061	0.655958
inosine	indoleacetylglutamine	-0.107786	0.437873	0.795918
inosine	indolelactate	0.175161	0.205202	0.612295
inosine	indolepropionate	0.0256547	0.853902	0.963151
inosine	indolin-2-one	-0.135352	0.329137	0.723433
isobutyrylcarnitine (C4)	Liver fat (%)	0.0197454	0.887304	0.972229
isobutyrylcarnitine (C4)	Sodium (mmol/L)	0.0880722	0.526548	0.842474
isobutyrylcarnitine (C4)	Potassium (mmol/L)	0.164276	0.235221	0.643331
isobutyrylcarnitine (C4)	Creatinine (mg/dL)	0.258542	0.0590709	0.366289
isobutyrylcarnitine (C4)	Urea (BUN) (mg/dL)	0.580649	4.16915e-06	0.000588691
isobutyrylcarnitine (C4)	Uric acid (mg/dL)	0.0267374	0.847808	0.961385
isobutyrylcarnitine (C4)	ALT (IU/L)	-0.00697954	0.960051	0.990548
isobutyrylcarnitine (C4)	AST (IU/L)	-0.0789107	0.570585	0.86306
isobutyrylcarnitine (C4)	GGT (U/L)	0.145671	0.293245	0.695488
isobutyrylcarnitine (C4)	Alkaline phosphatase (IU/L)	-0.192768	0.162551	0.561054
isobutyrylcarnitine (C4)	Total Bilirubin (mg/dL)	-0.130272	0.347776	0.73702
isobutyrylcarnitine (C4)	Albumin (g/dL)	0.0271697	0.845377	0.960665
isobutyrylcarnitine (C4)	Creatine Kinase (U/L)	0.119414	0.389754	0.765853
isobutyrylcarnitine (C4)	Total cholesterol (mg/dL)	0.0834858	0.548381	0.85288
isobutyrylcarnitine (C4)	High Density Lipoprotein (mg/dL)	0.259618	0.0579859	0.363297
isobutyrylcarnitine (C4)	Low Density Lipoprotein (mg/dL)	0.047659	0.732185	0.926146
isobutyrylcarnitine (C4)	Triglycerides (mg/dL)	-0.0891795	0.521342	0.839931
isobutyrylcarnitine (C4)	Glucose (mg/dL)	0.181614	0.18874	0.593258
isobutyrylcarnitine (C4)	Insulin (mg/dL)	-0.226178	0.10006	0.461349
isobutyrylcarnitine (C4)	Weight (kg)	-0.00754775	0.956802	0.989808
isobutyrylcarnitine (C4)	Body mass index (kg/m2)	0.0231033	0.868296	0.967069
isobutyrylcarnitine (C4)	Heart rate (bpm)	0.00974775	0.944228	0.986856
isobutyrylcarnitine (C4)	Systolic blood pressure (mmHg)	0.199865	0.147337	0.539374
isobutyrylcarnitine (C4)	Diastolic blood pressure (mmHg)	0.172733	0.211652	0.619436
isobutyrylcarnitine (C4)	Waist circumference (cm)	0.0830646	0.550408	0.853932
isobutyrylcarnitine (C4)	Hip circumference (cm)	-0.0163443	0.90662	0.977455
isobutyrylcarnitine (C4)	Trunk fat mass (kg/m2)	0.0647843	0.641634	0.892695
isobutyrylcarnitine (C4)	Trunk fat free mass (kg/m2)	-0.0533699	0.701509	0.915513
isobutyrylcarnitine (C4)	Trunk total body water (%)	-0.0701801	0.61407	0.881348
isobutyrylcarnitine (C4)	Left arm fat mass (kg/m2)	0.0359115	0.796559	0.946514
isobutyrylcarnitine (C4)	Left arm fat free mass (kg/m2)	0.00973507	0.944301	0.986856
isobutyrylcarnitine (C4)	Left arm total body water (%)	-0.0701801	0.61407	0.881348
isobutyrylcarnitine (C4)	Right arm fat mass (kg/m2)	0.0320923	0.817804	0.952643
isobutyrylcarnitine (C4)	Right arm fat free mass (kg/m2)	-0.00855846	0.951024	0.988556
isobutyrylcarnitine (C4)	Right arm total body water (%)	-0.0701801	0.61407	0.881348
isobutyrylcarnitine (C4)	Left leg fat mass (kg/m2)	0.130608	0.346524	0.736156
isobutyrylcarnitine (C4)	Left leg fat free mass (kg/m2)	-0.0805311	0.562674	0.859487
isobutyrylcarnitine (C4)	Left leg total body water (%)	-0.0701801	0.61407	0.881348
isobutyrylcarnitine (C4)	Right leg fat mass (kg/m2)	0.14502	0.295431	0.697104
isobutyrylcarnitine (C4)	Right leg fat free mass (kg/m2)	-0.101076	0.467081	0.8121
isobutyrylcarnitine (C4)	Right leg total body water (%)	-0.0701801	0.61407	0.881348
isobutyrylcarnitine (C4)	(14 or 15)-methylpalmitate (a17:0 or i17:0)	0.135658	0.328031	0.722589
isobutyrylcarnitine (C4)	(16 or 17)-methylstearate (a19:0 or i19:0)	0.09838	0.479103	0.818143
isobutyrylcarnitine (C4)	(2 or 3)-decenoate (10:1n7 or n8)	-0.343091	0.0110913	0.159369
isobutyrylcarnitine (C4)	(N(1) + N(8))-acetylspermidine	0.109815	0.429244	0.790902
isobutyrylcarnitine (C4)	(S)-3-hydroxybutyrylcarnitine	0.146255	0.291293	0.693714
isobutyrylcarnitine (C4)	1,2,3-benzenetriol sulfate (2)	-0.0772695	0.57865	0.866423
isobutyrylcarnitine (C4)	1,2-dilinoleoyl-GPC (18:2/18:2)	-0.169659	0.22002	0.627881
isobutyrylcarnitine (C4)	1,2-dilinoleoyl-GPE (18:2/18:2)*	-0.233134	0.0897807	0.440514
isobutyrylcarnitine (C4)	1,2-dipalmitoyl-GPC (16:0/16:0)	0.103945	0.454464	0.805247
isobutyrylcarnitine (C4)	1,3,7-trimethylurate	0.159817	0.248349	0.656242
isobutyrylcarnitine (C4)	1,3-dimethylurate	0.243687	0.0757825	0.409083
isobutyrylcarnitine (C4)	1,5-anhydroglucitol (1,5-AG)	0.223023	0.105014	0.470963
isobutyrylcarnitine (C4)	1,7-dimethylurate	0.254736	0.0630391	0.377223
isobutyrylcarnitine (C4)	1-(1-enyl-oleoyl)-GPE (P-18:1)*	0.201448	0.144092	0.534637
isobutyrylcarnitine (C4)	1-(1-enyl-palmitoyl)-2-arachidonoyl-GPC (P-16:0/20:4)*	0.162264	0.241084	0.649166
isobutyrylcarnitine (C4)	1-(1-enyl-palmitoyl)-2-arachidonoyl-GPE (P-16:0/20:4)*	0.174767	0.206241	0.613497
isobutyrylcarnitine (C4)	1-(1-enyl-palmitoyl)-2-linoleoyl-GPC (P-16:0/18:2)*	0.144044	0.298727	0.699747
isobutyrylcarnitine (C4)	1-(1-enyl-palmitoyl)-2-linoleoyl-GPE (P-16:0/18:2)*	0.194282	0.159212	0.556472
isobutyrylcarnitine (C4)	1-(1-enyl-palmitoyl)-2-oleoyl-GPC (P-16:0/18:1)*	0.18887	0.171383	0.572054
isobutyrylcarnitine (C4)	1-(1-enyl-palmitoyl)-2-oleoyl-GPE (P-16:0/18:1)*	0.30162	0.0266584	0.252171
isobutyrylcarnitine (C4)	1-(1-enyl-palmitoyl)-2-palmitoleoyl-GPC (P-16:0/16:1)*	-0.0695636	0.617194	0.882589
isobutyrylcarnitine (C4)	1-(1-enyl-palmitoyl)-2-palmitoyl-GPC (P-16:0/16:0)*	-0.0669716	0.6304	0.887811
isobutyrylcarnitine (C4)	1-(1-enyl-palmitoyl)-GPC (P-16:0)*	0.167829	0.225108	0.63317
isobutyrylcarnitine (C4)	1-(1-enyl-palmitoyl)-GPE (P-16:0)*	0.0877835	0.527909	0.84319
isobutyrylcarnitine (C4)	1-(1-enyl-stearoyl)-2-arachidonoyl-GPE (P-18:0/20:4)*	0.201982	0.14301	0.533042
isobutyrylcarnitine (C4)	1-(1-enyl-stearoyl)-2-linoleoyl-GPE (P-18:0/18:2)*	0.231637	0.0919197	0.444875
isobutyrylcarnitine (C4)	1-(1-enyl-stearoyl)-2-oleoyl-GPE (P-18:0/18:1)	0.362836	0.00700796	0.122779
isobutyrylcarnitine (C4)	1-(1-enyl-stearoyl)-GPE (P-18:0)*	0.201982	0.14301	0.533042
isobutyrylcarnitine (C4)	1-arachidonoyl-GPC* (20:4)*	0.224395	0.102837	0.466702
isobutyrylcarnitine (C4)	1-arachidonoyl-GPE (20:4n6)*	0.0552316	0.691608	0.912014
isobutyrylcarnitine (C4)	1-arachidonoyl-GPI* (20:4)*	0.0319039	0.818855	0.952956
isobutyrylcarnitine (C4)	1-arachidonylglycerol (20:4)	0.117746	0.39646	0.770105
isobutyrylcarnitine (C4)	1-carboxyethylisoleucine	0.070734	0.61127	0.880333
isobutyrylcarnitine (C4)	1-carboxyethylleucine	0.119497	0.389424	0.765638
isobutyrylcarnitine (C4)	1-carboxyethylphenylalanine	0.01498	0.914384	0.97941
isobutyrylcarnitine (C4)	1-carboxyethyltyrosine	-0.0731098	0.59932	0.875467
isobutyrylcarnitine (C4)	1-carboxyethylvaline	0.103869	0.454796	0.805465
isobutyrylcarnitine (C4)	1-dihomo-linolenylglycerol (20:3)	-0.148008	0.285484	0.688856
isobutyrylcarnitine (C4)	1-docosahexaenoylglycerol (22:6)	-0.000763019	0.995631	0.99897
isobutyrylcarnitine (C4)	1-lignoceroyl-GPC (24:0)	0.251234	0.0668768	0.387203
isobutyrylcarnitine (C4)	1-linolenoyl-GPC (18:3)*	0.334477	0.0134346	0.176913
isobutyrylcarnitine (C4)	1-linoleoyl-2-arachidonoyl-GPC (18:2/20:4n6)*	0.15121	0.275073	0.680377
isobutyrylcarnitine (C4)	1-linoleoyl-2-arachidonoyl-GPE (18:2/20:4)*	-0.0611825	0.660307	0.900093
isobutyrylcarnitine (C4)	1-linoleoyl-2-linolenoyl-GPC (18:2/18:3)*	0.215552	0.117495	0.492716
isobutyrylcarnitine (C4)	1-linoleoyl-GPC (18:2)	0.0284734	0.838055	0.958449
isobutyrylcarnitine (C4)	1-linoleoyl-GPE (18:2)*	-0.127349	0.358793	0.744911
isobutyrylcarnitine (C4)	1-linoleoyl-GPG (18:2)*	-0.436478	0.000968345	0.0356491
isobutyrylcarnitine (C4)	1-linoleoyl-GPI* (18:2)*	-0.308481	0.0232391	0.235594
isobutyrylcarnitine (C4)	1-linoleoylglycerol (18:2)	0.105622	0.447177	0.801104
isobutyrylcarnitine (C4)	1-methyl-4-imidazoleacetate	0.324948	0.0165095	0.197567
isobutyrylcarnitine (C4)	1-methyl-5-imidazoleacetate	0.201525	0.143937	0.534403
isobutyrylcarnitine (C4)	1-methyl-5-imidazolelactate	0.181628	0.188706	0.593203
isobutyrylcarnitine (C4)	1-methylhistidine	0.374652	0.00525212	0.103792
isobutyrylcarnitine (C4)	1-methylnicotinamide	0.27227	0.046398	0.327664
isobutyrylcarnitine (C4)	1-methylurate	0.209874	0.127712	0.509721
isobutyrylcarnitine (C4)	1-methylxanthine	0.190547	0.167541	0.567146
isobutyrylcarnitine (C4)	1-myristoyl-2-arachidonoyl-GPC (14:0/20:4)*	0.369621	0.00594601	0.111749
isobutyrylcarnitine (C4)	1-myristoyl-2-palmitoyl-GPC (14:0/16:0)	0.328759	0.0152142	0.189215
isobutyrylcarnitine (C4)	1-myristoylglycerol (14:0)	0.398587	0.00283344	0.071656
isobutyrylcarnitine (C4)	1-oleoyl-2-arachidonoyl-GPE (18:1/20:4)*	-0.0175719	0.899641	0.975554
isobutyrylcarnitine (C4)	1-oleoyl-2-docosahexaenoyl-GPC (18:1/22:6)*	-0.0321326	0.817579	0.952526
isobutyrylcarnitine (C4)	1-oleoyl-2-linoleoyl-GPE (18:1/18:2)*	-0.0764246	0.582822	0.868273
isobutyrylcarnitine (C4)	1-oleoyl-GPC (18:1)	0.265561	0.0522811	0.346099
isobutyrylcarnitine (C4)	1-oleoyl-GPE (18:1)	0.000800457	0.995417	0.998893
isobutyrylcarnitine (C4)	1-oleoyl-GPG (18:1)*	-0.191758	0.164807	0.5636
isobutyrylcarnitine (C4)	1-oleoyl-GPI (18:1)	0.0514961	0.711525	0.918958
isobutyrylcarnitine (C4)	1-oleoyl-GPS (18:1)	0.027735	0.842201	0.959769
isobutyrylcarnitine (C4)	1-oleoylglycerol (18:1)	-0.213036	0.121942	0.500041
isobutyrylcarnitine (C4)	1-palmitoleoyl-2-linolenoyl-GPC (16:1/18:3)*	0.0107281	0.93863	0.985719
isobutyrylcarnitine (C4)	1-palmitoleoyl-GPC* (16:1)*	0.175453	0.204437	0.611394
isobutyrylcarnitine (C4)	1-palmitoleoylglycerol (16:1)*	0.135897	0.327174	0.721982
isobutyrylcarnitine (C4)	1-palmitoyl-2-arachidonoyl-GPC (16:0/20:4n6)	0.097389	0.483564	0.820514
isobutyrylcarnitine (C4)	1-palmitoyl-2-arachidonoyl-GPE (16:0/20:4)*	-0.0399848	0.774062	0.93959
isobutyrylcarnitine (C4)	1-palmitoyl-2-arachidonoyl-GPI (16:0/20:4)*	0.0120831	0.930896	0.983745
isobutyrylcarnitine (C4)	1-palmitoyl-2-dihomo-linolenoyl-GPC (16:0/20:3n3 or 6)*	-0.00659424	0.962255	0.991155
isobutyrylcarnitine (C4)	1-palmitoyl-2-docosahexaenoyl-GPC (16:0/22:6)	-0.137488	0.321488	0.717664
isobutyrylcarnitine (C4)	1-palmitoyl-2-docosahexaenoyl-GPE (16:0/22:6)*	-0.0838193	0.546779	0.851971
isobutyrylcarnitine (C4)	1-palmitoyl-2-linoleoyl-GPC (16:0/18:2)	-0.133753	0.334935	0.728071
isobutyrylcarnitine (C4)	1-palmitoyl-2-linoleoyl-GPE (16:0/18:2)	-0.148313	0.284481	0.688081
isobutyrylcarnitine (C4)	1-palmitoyl-2-linoleoyl-GPI (16:0/18:2)	-0.316791	0.0196	0.21617
isobutyrylcarnitine (C4)	1-palmitoyl-2-oleoyl-GPC (16:0/18:1)	0.116524	0.401414	0.773356
isobutyrylcarnitine (C4)	1-palmitoyl-2-oleoyl-GPE (16:0/18:1)	-0.0152087	0.913082	0.979072
isobutyrylcarnitine (C4)	1-palmitoyl-2-oleoyl-GPI (16:0/18:1)*	0.0256528	0.853913	0.963151
isobutyrylcarnitine (C4)	1-palmitoyl-2-palmitoleoyl-GPC (16:0/16:1)*	0.180865	0.190599	0.59526
isobutyrylcarnitine (C4)	1-palmitoyl-2-stearoyl-GPC (16:0/18:0)	0.06255	0.653192	0.897178
isobutyrylcarnitine (C4)	1-palmitoyl-2-stearoyl-GPE (16:0/18:0)*	0.106435	0.443669	0.799277
isobutyrylcarnitine (C4)	1-palmitoyl-GPC (16:0)	0.0819135	0.555965	0.856402
isobutyrylcarnitine (C4)	1-palmitoyl-GPE (16:0)	-0.0372403	0.789201	0.944301
isobutyrylcarnitine (C4)	1-palmitoyl-GPG (16:0)*	0.103793	0.455129	0.805683
isobutyrylcarnitine (C4)	1-palmitoyl-GPI* (16:0)	-0.155632	0.261115	0.668294
isobutyrylcarnitine (C4)	1-palmitoylglycerol (16:0)	-0.248637	0.0698413	0.394699
isobutyrylcarnitine (C4)	1-ribosyl-imidazoleacetate*	0.324566	0.0166441	0.198523
isobutyrylcarnitine (C4)	1-stearoyl-2-arachidonoyl-GPC (18:0/20:4)	-0.0123118	0.929591	0.983464
isobutyrylcarnitine (C4)	1-stearoyl-2-arachidonoyl-GPE (18:0/20:4)	-0.0389937	0.779519	0.941242
isobutyrylcarnitine (C4)	1-stearoyl-2-arachidonoyl-GPI (18:0/20:4)	0.0499714	0.719711	0.921926
isobutyrylcarnitine (C4)	1-stearoyl-2-arachidonoyl-GPS (18:0/20:4)	-0.0165822	0.905267	0.977077
isobutyrylcarnitine (C4)	1-stearoyl-2-docosahexaenoyl-GPC (18:0/22:6)	-0.132075	0.341086	0.732354
isobutyrylcarnitine (C4)	1-stearoyl-2-docosahexaenoyl-GPE (18:0/22:6)*	-0.0259577	0.852196	0.962693
isobutyrylcarnitine (C4)	1-stearoyl-2-linoleoyl-GPC (18:0/18:2)*	-0.181704	0.188517	0.592975
isobutyrylcarnitine (C4)	1-stearoyl-2-linoleoyl-GPE (18:0/18:2)*	-0.111797	0.42091	0.785684
isobutyrylcarnitine (C4)	1-stearoyl-2-linoleoyl-GPI (18:0/18:2)	-0.283629	0.0376762	0.297309
isobutyrylcarnitine (C4)	1-stearoyl-2-oleoyl-GPC (18:0/18:1)	0.176139	0.202645	0.609538
isobutyrylcarnitine (C4)	1-stearoyl-2-oleoyl-GPE (18:0/18:1)	0.0658281	0.636263	0.890388
isobutyrylcarnitine (C4)	1-stearoyl-2-oleoyl-GPI (18:0/18:1)*	0.000495521	0.997163	0.999241
isobutyrylcarnitine (C4)	1-stearoyl-2-oleoyl-GPS (18:0/18:1)	-0.0521822	0.707852	0.917733
isobutyrylcarnitine (C4)	1-stearoyl-GPC (18:0)	0.00865256	0.950486	0.988392
isobutyrylcarnitine (C4)	1-stearoyl-GPE (18:0)	0.0147513	0.915687	0.979739
isobutyrylcarnitine (C4)	1-stearoyl-GPG (18:0)	-3.81177e-05	0.999782	0.999808
isobutyrylcarnitine (C4)	1-stearoyl-GPI (18:0)	-0.24353	0.0759774	0.409504
isobutyrylcarnitine (C4)	10-heptadecenoate (17:1n7)	0.0715456	0.607176	0.878636
isobutyrylcarnitine (C4)	10-nonadecenoate (19:1n9)	0.139851	0.31316	0.711341
isobutyrylcarnitine (C4)	10-undecenoate (11:1n1)	0.104555	0.451806	0.803846
isobutyrylcarnitine (C4)	11-ketoetiocholanolone glucuronide	0.349105	0.00967248	0.147457
isobutyrylcarnitine (C4)	11beta-hydroxyandrosterone glucuronide	0.178502	0.196557	0.602758
isobutyrylcarnitine (C4)	11beta-hydroxyetiocholanolone glucuronide*	0.281373	0.0392909	0.303253
isobutyrylcarnitine (C4)	12,13-DiHOME	-0.121259	0.382417	0.761022
isobutyrylcarnitine (C4)	12-HETE	0.14809	0.285214	0.688628
isobutyrylcarnitine (C4)	13-HODE + 9-HODE	-0.320678	0.0180707	0.207163
isobutyrylcarnitine (C4)	16a-hydroxy DHEA 3-sulfate	-0.127425	0.358503	0.744636
isobutyrylcarnitine (C4)	17alpha-hydroxypregnanolone glucuronide	0.043635	0.754055	0.933325
isobutyrylcarnitine (C4)	17alpha-hydroxypregnenolone 3-sulfate	-0.0750816	0.589481	0.871184
isobutyrylcarnitine (C4)	2'-deoxyuridine	-0.0454736	0.744037	0.929989
isobutyrylcarnitine (C4)	2'-O-methyluridine	0.114847	0.408271	0.777806
isobutyrylcarnitine (C4)	2,3-dihydroxy-2-methylbutyrate	-0.0321333	0.817575	0.952526
isobutyrylcarnitine (C4)	2,3-dihydroxy-5-methylthio-4-pentenoate (DMTPA)*	0.169811	0.219599	0.627437
isobutyrylcarnitine (C4)	2,3-dihydroxyisovalerate	0.0354142	0.799317	0.947202
isobutyrylcarnitine (C4)	2,4-di-tert-butylphenol	-0.023442	0.866383	0.96654
isobutyrylcarnitine (C4)	2,6-dihydroxybenzoic acid	0.125214	0.366971	0.750507
isobutyrylcarnitine (C4)	2-acetamidophenol sulfate	0.101926	0.463324	0.810178
isobutyrylcarnitine (C4)	2-aminoadipate	0.00415476	0.976213	0.994368
isobutyrylcarnitine (C4)	2-aminobutyrate	0.257176	0.0604717	0.369878
isobutyrylcarnitine (C4)	2-aminoheptanoate	-0.171336	0.215426	0.623341
isobutyrylcarnitine (C4)	2-aminooctanoate	-0.0193253	0.889686	0.972821
isobutyrylcarnitine (C4)	2-aminophenol sulfate	0.0693349	0.618355	0.883082
isobutyrylcarnitine (C4)	2-arachidonoylglycerol (20:4)	0.0515416	0.711281	0.918958
isobutyrylcarnitine (C4)	2-hydroxy-3-methylvalerate	-0.0498952	0.720121	0.922095
isobutyrylcarnitine (C4)	2-hydroxy-4-(methylthio)butanoic acid	0.0324376	0.815878	0.951973
isobutyrylcarnitine (C4)	2-hydroxyarachidate*	0.202821	0.141323	0.530489
isobutyrylcarnitine (C4)	2-hydroxybehenate	0.234229	0.08824	0.437058
isobutyrylcarnitine (C4)	2-hydroxybutyrate/2-hydroxyisobutyrate	0.138098	0.319325	0.716029
isobutyrylcarnitine (C4)	2-hydroxydecanoate	0.135201	0.32968	0.7238
isobutyrylcarnitine (C4)	2-hydroxyglutarate	0.134515	0.332163	0.725813
isobutyrylcarnitine (C4)	2-hydroxyhippurate (salicylurate)	0.155937	0.260171	0.667508
isobutyrylcarnitine (C4)	2-hydroxylaurate	-0.249323	0.0690481	0.392555
isobutyrylcarnitine (C4)	2-hydroxynervonate*	0.140309	0.311564	0.710037
isobutyrylcarnitine (C4)	2-hydroxyoctanoate	0.0665904	0.632352	0.888697
isobutyrylcarnitine (C4)	2-hydroxypalmitate	-0.0458548	0.741966	0.92935
isobutyrylcarnitine (C4)	2-hydroxyphenylacetate	0.216848	0.115252	0.488975
isobutyrylcarnitine (C4)	2-hydroxyphytanate*	0.416733	0.00172065	0.0520697
isobutyrylcarnitine (C4)	2-hydroxysebacate	0.212836	0.122301	0.50076
isobutyrylcarnitine (C4)	2-hydroxystearate	0.223861	0.103679	0.468377
isobutyrylcarnitine (C4)	2-isopropylmalate	-0.0470019	0.735743	0.927315
isobutyrylcarnitine (C4)	2-keto-3-deoxy-gluconate	0.107604	0.438648	0.796237
isobutyrylcarnitine (C4)	2-ketocaprylate	0.0519535	0.709076	0.918224
isobutyrylcarnitine (C4)	2-linoleoylglycerol (18:2)	-0.0698317	0.615835	0.882063
isobutyrylcarnitine (C4)	2-methoxyhydroquinone sulfate (1)	0.133242	0.336801	0.729479
isobutyrylcarnitine (C4)	2-methoxyhydroquinone sulfate (2)	0.180219	0.192216	0.597291
isobutyrylcarnitine (C4)	2-methoxyresorcinol sulfate	-0.0177656	0.898541	0.975339
isobutyrylcarnitine (C4)	2-methylbutyrylcarnitine (C5)	0.511873	7.6137e-05	0.00579833
isobutyrylcarnitine (C4)	2-methylserine	-0.0564621	0.685092	0.909646
isobutyrylcarnitine (C4)	2-naphthol sulfate	0.146484	0.290531	0.693031
isobutyrylcarnitine (C4)	2-O-methylascorbic acid	0.0307604	0.825244	0.954785
isobutyrylcarnitine (C4)	2-oleoylglycerol (18:1)	-0.198303	0.150592	0.544128
isobutyrylcarnitine (C4)	2-oxoarginine*	0.34858	0.00978971	0.148487
isobutyrylcarnitine (C4)	2-palmitoleoyl-GPC* (16:1)*	0.0849628	0.541303	0.849628
isobutyrylcarnitine (C4)	2-palmitoyl-GPC* (16:0)*	0.00796646	0.954408	0.989262
isobutyrylcarnitine (C4)	2-piperidinone	0.0919001	0.508661	0.833533
isobutyrylcarnitine (C4)	2-stearoyl-GPE (18:0)*	0.0877073	0.528269	0.843331
isobutyrylcarnitine (C4)	21-hydroxypregnenolone disulfate	-0.0473032	0.73411	0.926773
isobutyrylcarnitine (C4)	21-hydroxypregnenolone monosulfate (1)	-0.0498559	0.720332	0.922232
isobutyrylcarnitine (C4)	2R,3R-dihydroxybutyrate	0.223251	0.104649	0.470291
isobutyrylcarnitine (C4)	3,4-dihydroxybutyrate	0.171031	0.216257	0.624084
isobutyrylcarnitine (C4)	3,5-dichloro-2,6-dihydroxybenzoic acid	0.240938	0.0792505	0.417103
isobutyrylcarnitine (C4)	3,7-dimethylurate	0.0901094	0.51699	0.837836
isobutyrylcarnitine (C4)	3-(3-amino-3-carboxypropyl)uridine*	0.279588	0.0406087	0.307979
isobutyrylcarnitine (C4)	3-(3-hydroxyphenyl)propionate	-0.20548	0.13607	0.522483
isobutyrylcarnitine (C4)	3-(3-hydroxyphenyl)propionate sulfate	0.0138649	0.920736	0.981188
isobutyrylcarnitine (C4)	3-(4-hydroxyphenyl)lactate (HPLA)	0.0913665	0.511136	0.834917
isobutyrylcarnitine (C4)	3-acetylphenol sulfate	0.0104815	0.940038	0.985924
isobutyrylcarnitine (C4)	3-amino-2-piperidone	0.225157	0.101643	0.464336
isobutyrylcarnitine (C4)	3-aminoisobutyrate	0.32754	0.0156189	0.191807
isobutyrylcarnitine (C4)	3-bromo-5-chloro-2,6-dihydroxybenzoic acid*	0.326015	0.0161377	0.19518
isobutyrylcarnitine (C4)	3-carboxy-4-methyl-5-pentyl-2-furanpropionate (3-CMPFP)	0.146026	0.292056	0.694316
isobutyrylcarnitine (C4)	3-carboxy-4-methyl-5-propyl-2-furanpropanoate (CMPF)	-0.138327	0.318517	0.715511
isobutyrylcarnitine (C4)	3-decenoylcarnitine	-0.00417105	0.97612	0.994368
isobutyrylcarnitine (C4)	3-ethylcatechol sulfate (1)	0.191598	0.165166	0.564062
isobutyrylcarnitine (C4)	3-formylindole	-0.0137602	0.921333	0.981311
isobutyrylcarnitine (C4)	3-hydroxy-2-ethylpropionate	0.241395	0.0786649	0.415723
isobutyrylcarnitine (C4)	3-hydroxy-2-methylpyridine sulfate	0.277769	0.0419895	0.312704
isobutyrylcarnitine (C4)	3-hydroxy-3-methylglutarate	-0.298266	0.0284779	0.260426
isobutyrylcarnitine (C4)	3-hydroxyadipate	0.0589133	0.672178	0.904869
isobutyrylcarnitine (C4)	3-hydroxybutyrate (BHBA)	-0.180255	0.192124	0.597084
isobutyrylcarnitine (C4)	3-hydroxybutyroylglycine	0.0338886	0.807794	0.949497
isobutyrylcarnitine (C4)	3-hydroxydecanoate	-0.0756623	0.586598	0.869786
isobutyrylcarnitine (C4)	3-hydroxydecanoylcarnitine	-0.00689918	0.960511	0.990667
isobutyrylcarnitine (C4)	3-hydroxydodecanedioate*	0.135803	0.327509	0.722254
isobutyrylcarnitine (C4)	3-hydroxyhexanoate	0.0688775	0.620678	0.884019
isobutyrylcarnitine (C4)	3-hydroxyhexanoylcarnitine (1)	0.128304	0.35517	0.74241
isobutyrylcarnitine (C4)	3-hydroxyhippurate	-0.106918	0.44159	0.7978
isobutyrylcarnitine (C4)	3-hydroxyhippurate sulfate	-0.0182917	0.895552	0.974582
isobutyrylcarnitine (C4)	3-hydroxyisobutyrate	0.111797	0.42091	0.785684
isobutyrylcarnitine (C4)	3-hydroxylaurate	-0.0842005	0.544951	0.851158
isobutyrylcarnitine (C4)	3-hydroxyoctanoate	-0.00987231	0.943517	0.986728
isobutyrylcarnitine (C4)	3-hydroxyoctanoylcarnitine (1)	0.0474557	0.733285	0.926464
isobutyrylcarnitine (C4)	3-hydroxyoctanoylcarnitine (2)	0.0555365	0.689991	0.911448
isobutyrylcarnitine (C4)	3-hydroxyoleoylcarnitine	0.0175238	0.899914	0.975678
isobutyrylcarnitine (C4)	3-hydroxypyridine sulfate	0.335773	0.013057	0.174347
isobutyrylcarnitine (C4)	3-hydroxystachydrine*	-0.0749285	0.590243	0.871603
isobutyrylcarnitine (C4)	3-indoleglyoxylic acid	0.156318	0.258993	0.666277
isobutyrylcarnitine (C4)	3-indoxyl sulfate	0.278064	0.0417631	0.311905
isobutyrylcarnitine (C4)	3-methoxycatechol sulfate (1)	-0.0541643	0.697278	0.913953
isobutyrylcarnitine (C4)	3-methoxycatechol sulfate (2)	0.114368	0.410239	0.779168
isobutyrylcarnitine (C4)	3-methoxytyramine sulfate	0.145487	0.293862	0.695886
isobutyrylcarnitine (C4)	3-methoxytyrosine	-0.0280922	0.840195	0.959113
isobutyrylcarnitine (C4)	3-methyl catechol sulfate (1)	0.22165	0.107226	0.475044
isobutyrylcarnitine (C4)	3-methyl-2-oxobutyrate	0.0325138	0.815452	0.951806
isobutyrylcarnitine (C4)	3-methyl-2-oxovalerate	-0.0402897	0.772384	0.939048
isobutyrylcarnitine (C4)	3-methyladipate	0.340482	0.0117608	0.164701
isobutyrylcarnitine (C4)	3-methylcytidine	-0.182698	0.186068	0.589848
isobutyrylcarnitine (C4)	3-methylglutaconate	0.337526	0.0125607	0.170688
isobutyrylcarnitine (C4)	3-methylglutarylcarnitine (2)	0.105012	0.449819	0.802751
isobutyrylcarnitine (C4)	3-methylhistidine	0.274099	0.044891	0.32271
isobutyrylcarnitine (C4)	3-methylxanthine	0.116524	0.401414	0.773356
isobutyrylcarnitine (C4)	3-phenylpropionate (hydrocinnamate)	0.160358	0.24673	0.654608
isobutyrylcarnitine (C4)	3-phosphoglycerate	0.347513	0.0100319	0.150604
isobutyrylcarnitine (C4)	3-sulfo-L-alanine	-0.0549494	0.693106	0.912544
isobutyrylcarnitine (C4)	3-ureidopropionate	0.127273	0.359084	0.745176
isobutyrylcarnitine (C4)	3b-hydroxy-5-cholenoic acid	-0.0532511	0.702143	0.915698
isobutyrylcarnitine (C4)	3beta,7alpha-dihydroxy-5-cholestenoate	-0.0809224	0.560771	0.858549
isobutyrylcarnitine (C4)	3beta-hydroxy-5-cholestenoate	-0.0015628	0.991052	0.997887
isobutyrylcarnitine (C4)	4-acetamidobutanoate	-0.0091862	0.947436	0.987579
isobutyrylcarnitine (C4)	4-acetylcatechol sulfate (1)	0.0417842	0.76418	0.936472
isobutyrylcarnitine (C4)	4-acetylphenyl sulfate	0.13284	0.338275	0.730406
isobutyrylcarnitine (C4)	4-allylcatechol sulfate	-0.102268	0.461815	0.80928
isobutyrylcarnitine (C4)	4-allylphenol sulfate	-0.0822184	0.554491	0.855743
isobutyrylcarnitine (C4)	4-chlorobenzoic acid	0.0691062	0.619516	0.883535
isobutyrylcarnitine (C4)	4-cholesten-3-one	-0.0342672	0.805689	0.948816
isobutyrylcarnitine (C4)	4-ethylcatechol sulfate	0.272727	0.0460174	0.326395
isobutyrylcarnitine (C4)	4-ethylphenyl sulfate	0.310311	0.0223924	0.231277
isobutyrylcarnitine (C4)	4-guanidinobutanoate	0.305074	0.0248879	0.243705
isobutyrylcarnitine (C4)	4-hydroxy-2-oxoglutaric acid	-0.415971	0.00175807	0.052783
isobutyrylcarnitine (C4)	4-hydroxychlorothalonil	0.0909853	0.512907	0.835758
isobutyrylcarnitine (C4)	4-hydroxycoumarin	0.127857	0.356863	0.743597
isobutyrylcarnitine (C4)	4-hydroxyglutamate	0.213722	0.120717	0.498128
isobutyrylcarnitine (C4)	4-hydroxyhippurate	-0.09838	0.479103	0.818143
isobutyrylcarnitine (C4)	4-hydroxyphenylacetate	0.00853838	0.951139	0.988563
isobutyrylcarnitine (C4)	4-hydroxyphenylacetylglutamine	0.108527	0.434708	0.793984
isobutyrylcarnitine (C4)	4-hydroxyphenylpyruvate	-0.242005	0.0778895	0.413937
isobutyrylcarnitine (C4)	4-imidazoleacetate	0.174838	0.206052	0.613331
isobutyrylcarnitine (C4)	4-methoxyphenol sulfate	-0.214257	0.119767	0.496481
isobutyrylcarnitine (C4)	4-methyl-2-oxopentanoate	-0.0174957	0.900074	0.975678
isobutyrylcarnitine (C4)	4-methylcatechol sulfate	0.306499	0.0241866	0.240379
isobutyrylcarnitine (C4)	4-methylguaiacol sulfate	0.352866	0.00886728	0.140364
isobutyrylcarnitine (C4)	4-methylhexanoylglutamine	0.339055	0.0121413	0.167599
isobutyrylcarnitine (C4)	4-methylnonanoylcarnitine	-0.125845	0.364543	0.748974
isobutyrylcarnitine (C4)	4-oxo-retinoic acid	0.23644	0.0851935	0.43085
isobutyrylcarnitine (C4)	4-vinylcatechol sulfate	-0.00773775	0.955715	0.989501
isobutyrylcarnitine (C4)	4-vinylphenol sulfate	-0.21822	0.112914	0.485091
isobutyrylcarnitine (C4)	5,6-dihydrothymine	0.0200877	0.885363	0.97157
isobutyrylcarnitine (C4)	5,6-dihydrouracil	-0.102725	0.459804	0.808105
isobutyrylcarnitine (C4)	5,6-dihydrouridine	0.164856	0.233549	0.641566
isobutyrylcarnitine (C4)	5-(galactosylhydroxy)-L-lysine	0.00919357	0.947394	0.987579
isobutyrylcarnitine (C4)	5-acetylamino-6-amino-3-methyluracil	0.236059	0.0857128	0.431867
isobutyrylcarnitine (C4)	5-acetylamino-6-formylamino-3-methyluracil	0.138772	0.316945	0.714182
isobutyrylcarnitine (C4)	5-dodecenoate (12:1n7)	-0.20183	0.143319	0.533479
isobutyrylcarnitine (C4)	5-dodecenoylcarnitine (C12:1)	-0.12247	0.377649	0.757661
isobutyrylcarnitine (C4)	5-hydroxyhexanoate	0.233869	0.0887443	0.438131
isobutyrylcarnitine (C4)	5-hydroxyindole sulfate	0.34429	0.010795	0.156946
isobutyrylcarnitine (C4)	5-hydroxylysine	0.218296	0.112785	0.484857
isobutyrylcarnitine (C4)	5-methylthioadenosine (MTA)	0.265028	0.052774	0.347635
isobutyrylcarnitine (C4)	5-methyluridine (ribothymidine)	0.247646	0.071	0.397469
isobutyrylcarnitine (C4)	5-oxoproline	0.0170383	0.902674	0.97632
isobutyrylcarnitine (C4)	5alpha-androstan-3alpha,17alpha-diol monosulfate	-0.13001	0.348756	0.737618
isobutyrylcarnitine (C4)	5alpha-androstan-3alpha,17beta-diol 17-glucuronide	-0.132198	0.340634	0.732057
isobutyrylcarnitine (C4)	5alpha-androstan-3alpha,17beta-diol disulfate	-0.0232225	0.867623	0.966861
isobutyrylcarnitine (C4)	5alpha-androstan-3alpha,17beta-diol monosulfate (1)	-0.199695	0.147689	0.539854
isobutyrylcarnitine (C4)	5alpha-androstan-3alpha,17beta-diol monosulfate (2)	-0.0429407	0.757849	0.934472
isobutyrylcarnitine (C4)	5alpha-androstan-3beta,17alpha-diol disulfate	0.0503917	0.717451	0.921158
isobutyrylcarnitine (C4)	5alpha-androstan-3beta,17beta-diol disulfate	-0.0496665	0.721352	0.922506
isobutyrylcarnitine (C4)	5alpha-androstan-3beta,17beta-diol monosulfate (2)	-0.13018	0.348122	0.737257
isobutyrylcarnitine (C4)	5alpha-pregnan-3beta,20alpha-diol disulfate	-0.0761959	0.583954	0.868704
isobutyrylcarnitine (C4)	5alpha-pregnan-3beta,20alpha-diol monosulfate (2)	-0.133905	0.33438	0.727553
isobutyrylcarnitine (C4)	5alpha-pregnan-3beta,20beta-diol monosulfate (1)	-0.150905	0.276054	0.681271
isobutyrylcarnitine (C4)	5alpha-pregnan-diol disulfate	-0.198562	0.150049	0.543373
isobutyrylcarnitine (C4)	6-bromotryptophan	-0.287669	0.0349208	0.286684
isobutyrylcarnitine (C4)	6-hydroxyindole sulfate	0.278597	0.041356	0.310583
isobutyrylcarnitine (C4)	6-oxopiperidine-2-carboxylate	0.211816	0.124144	0.503757
isobutyrylcarnitine (C4)	7-HOCA	-0.216619	0.115646	0.489593
isobutyrylcarnitine (C4)	7-dehydrocholesterol	0.171217	0.215751	0.623712
isobutyrylcarnitine (C4)	7-ketodeoxycholate	-0.159055	0.250641	0.658394
isobutyrylcarnitine (C4)	7-methylguanine	0.204117	0.138744	0.526513
isobutyrylcarnitine (C4)	7-methylurate	0.278289	0.041591	0.311393
isobutyrylcarnitine (C4)	7-methylxanthine	0.0758958	0.58544	0.869349
isobutyrylcarnitine (C4)	8-methoxykynurenate	0.290664	0.0329878	0.279155
isobutyrylcarnitine (C4)	9,10-DiHOME	-0.304136	0.0253587	0.24598
isobutyrylcarnitine (C4)	9-hydroxystearate	0.133561	0.335634	0.728689
isobutyrylcarnitine (C4)	acetoacetate	0.0617917	0.657133	0.8988
isobutyrylcarnitine (C4)	acetylcarnitine (C2)	0.0801601	0.56448	0.860212
isobutyrylcarnitine (C4)	acisoga	-0.120564	0.385173	0.762748
isobutyrylcarnitine (C4)	aconitate [cis or trans]	0.241776	0.0781796	0.414546
isobutyrylcarnitine (C4)	adenine	0.182009	0.187764	0.592054
isobutyrylcarnitine (C4)	adenosine 3',5'-cyclic monophosphate (cAMP)	-0.0236864	0.865003	0.966162
isobutyrylcarnitine (C4)	AMP	0.0331237	0.812053	0.950686
isobutyrylcarnitine (C4)	adipoylcarnitine (C6-DC)	0.191324	0.165783	0.564892
isobutyrylcarnitine (C4)	adrenate (22:4n6)	-0.0357919	0.797222	0.946636
isobutyrylcarnitine (C4)	alanine	0.0215361	0.877159	0.969405
isobutyrylcarnitine (C4)	allantoin	0.176749	0.201061	0.607649
isobutyrylcarnitine (C4)	alpha-CMBHC glucuronide	-0.181246	0.189653	0.594226
isobutyrylcarnitine (C4)	alpha-hydroxycaproate	-0.209609	0.128204	0.510361
isobutyrylcarnitine (C4)	alpha-hydroxyisocaproate	-0.0662093	0.634306	0.889492
isobutyrylcarnitine (C4)	alpha-hydroxyisovalerate	-0.117896	0.395854	0.769683
isobutyrylcarnitine (C4)	alpha-ketobutyrate	0.0554645	0.690373	0.91158
isobutyrylcarnitine (C4)	alpha-ketoglutaramate*	0.0835144	0.548244	0.852717
isobutyrylcarnitine (C4)	alpha-ketoglutarate	0.028016	0.840623	0.959221
isobutyrylcarnitine (C4)	alpha-tocopherol	-0.170802	0.216881	0.624677
isobutyrylcarnitine (C4)	andro steroid monosulfate C19H28O6S (1)*	-0.0764246	0.582822	0.868273
isobutyrylcarnitine (C4)	androstenediol (3alpha, 17alpha) monosulfate (2)	-0.219592	0.110612	0.481019
isobutyrylcarnitine (C4)	androstenediol (3alpha, 17alpha) monosulfate (3)	-0.223633	0.104042	0.469096
isobutyrylcarnitine (C4)	androstenediol (3beta,17beta) disulfate (1)	-0.0161997	0.907442	0.977666
isobutyrylcarnitine (C4)	androstenediol (3beta,17beta) disulfate (2)	-0.0657519	0.636655	0.890573
isobutyrylcarnitine (C4)	androstenediol (3beta,17beta) monosulfate (1)	-0.13299	0.337722	0.73007
isobutyrylcarnitine (C4)	androstenediol (3beta,17beta) monosulfate (2)	-0.0873594	0.529913	0.844207
isobutyrylcarnitine (C4)	androsterone glucuronide	0.0870212	0.531513	0.844917
isobutyrylcarnitine (C4)	androsterone sulfate	-0.172251	0.212949	0.620758
isobutyrylcarnitine (C4)	anthranilate	0.250696	0.0674831	0.388778
isobutyrylcarnitine (C4)	arabitol/xylitol	0.226911	0.0989367	0.459006
isobutyrylcarnitine (C4)	arabonate/xylonate	-0.0126167	0.927852	0.983035
isobutyrylcarnitine (C4)	arachidate (20:0)	0.238041	0.0830393	0.426313
isobutyrylcarnitine (C4)	arachidonate (20:4n6)	-0.0396798	0.77574	0.940027
isobutyrylcarnitine (C4)	arachidonoylcarnitine (C20:4)	-0.025729	0.853484	0.96309
isobutyrylcarnitine (C4)	arachidonoylcholine	0.0401403	0.773206	0.939345
isobutyrylcarnitine (C4)	arachidoylcarnitine (C20)*	0.10488	0.450394	0.803127
isobutyrylcarnitine (C4)	argininate*	0.347208	0.0101021	0.151212
isobutyrylcarnitine (C4)	arginine	0.031599	0.820558	0.953406
isobutyrylcarnitine (C4)	ascorbic acid 2-sulfate	-0.102268	0.461815	0.80928
isobutyrylcarnitine (C4)	ascorbic acid 3-sulfate*	0.0151325	0.913516	0.979213
isobutyrylcarnitine (C4)	asparagine	0.0832857	0.549344	0.853352
isobutyrylcarnitine (C4)	aspartate	0.193596	0.160719	0.558425
isobutyrylcarnitine (C4)	behenate (22:0)*	0.164856	0.233549	0.641566
isobutyrylcarnitine (C4)	behenoyl dihydrosphingomyelin (d18:0/22:0)*	0.0227559	0.870259	0.967559
isobutyrylcarnitine (C4)	behenoyl sphingomyelin (d18:1/22:0)*	0.168363	0.223616	0.6316
isobutyrylcarnitine (C4)	behenoylcarnitine (C22)*	-0.000724361	0.995852	0.99897
isobutyrylcarnitine (C4)	benzoate	0.273032	0.0457651	0.325447
isobutyrylcarnitine (C4)	beta-alanine	0.135658	0.328031	0.722589
isobutyrylcarnitine (C4)	beta-citrylglutamate	-0.00964361	0.944823	0.986962
isobutyrylcarnitine (C4)	beta-cryptoxanthin	-0.244368	0.0749417	0.407156
isobutyrylcarnitine (C4)	beta-hydroxyisovalerate	0.227749	0.0976623	0.456572
isobutyrylcarnitine (C4)	beta-hydroxyisovaleroylcarnitine	0.398895	0.00281023	0.0713051
isobutyrylcarnitine (C4)	beta-sitosterol	-0.00110582	0.993668	0.998463
isobutyrylcarnitine (C4)	betaine	-0.0174957	0.900074	0.975678
isobutyrylcarnitine (C4)	bilirubin (E,E)*	-0.14069	0.310238	0.70909
isobutyrylcarnitine (C4)	bilirubin (E,Z or Z,E)*	-0.218144	0.113043	0.485275
isobutyrylcarnitine (C4)	bilirubin	0.00628931	0.963999	0.991543
isobutyrylcarnitine (C4)	bilirubin degradation product, C16H18N2O5 (1)	-0.102293	0.461703	0.80928
isobutyrylcarnitine (C4)	bilirubin degradation product, C16H18N2O5 (2)	-0.0656756	0.637046	0.89077
isobutyrylcarnitine (C4)	bilirubin degradation product, C16H18N2O5 (3)	-0.111797	0.42091	0.785684
isobutyrylcarnitine (C4)	bilirubin degradation product, C16H18N2O5 (4)	-0.0841243	0.545316	0.851272
isobutyrylcarnitine (C4)	bilirubin degradation product, C17H18N2O4 (1)	-0.104098	0.453799	0.804965
isobutyrylcarnitine (C4)	bilirubin degradation product, C17H18N2O4 (2)	-0.0634648	0.64845	0.895431
isobutyrylcarnitine (C4)	bilirubin degradation product, C17H18N2O4 (3)	-0.0734515	0.59761	0.874722
isobutyrylcarnitine (C4)	bilirubin degradation product, C17H20N2O5 (1)	-0.00964361	0.944823	0.986962
isobutyrylcarnitine (C4)	bilirubin degradation product, C17H20N2O5 (2)	-0.0117782	0.932636	0.984129
isobutyrylcarnitine (C4)	biliverdin	0.115609	0.405146	0.775927
isobutyrylcarnitine (C4)	branched chain 14:0 dicarboxylic acid	0.0435313	0.754621	0.933558
isobutyrylcarnitine (C4)	branched-chain fatty acid 18:0 (2)	-0.0227039	0.870553	0.967672
isobutyrylcarnitine (C4)	branched-chain, straight-chain, or cyclopropyl 10:1 fatty acid (1)*	-0.279055	0.0410097	0.309442
isobutyrylcarnitine (C4)	branched-chain, straight-chain, or cyclopropyl 12:1 fatty acid*	-0.124376	0.370214	0.75274
isobutyrylcarnitine (C4)	butyrate/isobutyrate (4:0)	0.079169	0.56932	0.862452
isobutyrylcarnitine (C4)	butyrylcarnitine (C4)	0.23118	0.0925813	0.446202
isobutyrylcarnitine (C4)	C-glycosyltryptophan	0.269754	0.0485373	0.334533
isobutyrylcarnitine (C4)	caffeine	0.152887	0.269722	0.67573
isobutyrylcarnitine (C4)	campesterol	-0.0788023	0.571116	0.863241
isobutyrylcarnitine (C4)	caprate (10:0)	0.149228	0.281488	0.685737
isobutyrylcarnitine (C4)	caproate (6:0)	-0.127806	0.357056	0.743656
isobutyrylcarnitine (C4)	caprylate (8:0)	0.0176482	0.899208	0.97542
isobutyrylcarnitine (C4)	carboxyethyl-GABA	0.104174	0.453466	0.804781
isobutyrylcarnitine (C4)	carnitine	0.240099	0.080333	0.419573
isobutyrylcarnitine (C4)	carotene diol (1)	0.00148656	0.991488	0.99798
isobutyrylcarnitine (C4)	carotene diol (2)	0.0631599	0.650029	0.896066
isobutyrylcarnitine (C4)	carotene diol (3)	-0.0427292	0.759005	0.934827
isobutyrylcarnitine (C4)	catechol sulfate	0.181628	0.188706	0.593203
isobutyrylcarnitine (C4)	ceramide (d16:1/24:1, d18:1/22:1)*	0.155174	0.262537	0.669577
isobutyrylcarnitine (C4)	ceramide (d18:1/14:0, d16:1/16:0)*	0.214332	0.119635	0.496283
isobutyrylcarnitine (C4)	ceramide (d18:1/17:0, d17:1/18:0)*	0.177206	0.199879	0.606348
isobutyrylcarnitine (C4)	ceramide (d18:1/20:0, d16:1/22:0, d20:1/18:0)*	-0.0110921	0.936552	0.985188
isobutyrylcarnitine (C4)	ceramide (d18:2/24:1, d18:1/24:2)*	-0.00689918	0.960511	0.990667
isobutyrylcarnitine (C4)	cerotoylcarnitine (C26)*	0.0188679	0.892281	0.973592
isobutyrylcarnitine (C4)	chenodeoxycholate	-0.0502478	0.718225	0.921455
isobutyrylcarnitine (C4)	cholate	0.0268725	0.847048	0.961049
isobutyrylcarnitine (C4)	cholesterol	0.0206975	0.881907	0.970622
isobutyrylcarnitine (C4)	cholesterol sulfate	0.0869449	0.531874	0.845096
isobutyrylcarnitine (C4)	cholic acid glucuronide	0.146049	0.291982	0.694316
isobutyrylcarnitine (C4)	choline	0.301163	0.0269007	0.253334
isobutyrylcarnitine (C4)	phosphocholine	-0.0492853	0.723405	0.923293
isobutyrylcarnitine (C4)	cinnamoylglycine	0.193192	0.161612	0.559754
isobutyrylcarnitine (C4)	cis-3,4-methyleneheptanoate	-0.119389	0.389857	0.765988
isobutyrylcarnitine (C4)	cis-3,4-methyleneheptanoylcarnitine	0.133524	0.33577	0.728689
isobutyrylcarnitine (C4)	cis-4-decenoate (10:1n6)*	-0.346141	0.0103509	0.15328
isobutyrylcarnitine (C4)	cis-4-decenoylcarnitine (C10:1)	-0.21052	0.126516	0.507656
isobutyrylcarnitine (C4)	citrate	0.119573	0.38912	0.765367
isobutyrylcarnitine (C4)	citrulline	0.0959405	0.490122	0.823946
isobutyrylcarnitine (C4)	corticosterone	0.287953	0.034734	0.285956
isobutyrylcarnitine (C4)	cortisol	0.405374	0.00235876	0.0637308
isobutyrylcarnitine (C4)	cortisone	0.0898418	0.51824	0.838458
isobutyrylcarnitine (C4)	cortolone glucuronide (1)	0.0157423	0.910045	0.978289
isobutyrylcarnitine (C4)	creatine	0.444483	0.000759406	0.0302711
isobutyrylcarnitine (C4)	creatinine	0.25344	0.0644382	0.381004
isobutyrylcarnitine (C4)	cyclo(leu-pro)	0.160453	0.246446	0.65437
isobutyrylcarnitine (C4)	cys-gly, oxidized	0.188184	0.172972	0.574001
isobutyrylcarnitine (C4)	cystathionine	0.278292	0.0415882	0.311377
isobutyrylcarnitine (C4)	cysteine	-0.0414332	0.766105	0.936979
isobutyrylcarnitine (C4)	cysteine s-sulfate	0.409567	0.00210216	0.0591539
isobutyrylcarnitine (C4)	cysteine sulfinic acid	0.292051	0.0321237	0.27566
isobutyrylcarnitine (C4)	cysteine-glutathione disulfide	0.0756623	0.586598	0.869786
isobutyrylcarnitine (C4)	cysteinylglycine	0.00331618	0.981013	0.995499
isobutyrylcarnitine (C4)	cysteinylglycine disulfide*	0.330208	0.0147454	0.185943
isobutyrylcarnitine (C4)	cystine	0.257099	0.0605506	0.370135
isobutyrylcarnitine (C4)	cytidine	-0.0699447	0.615262	0.881805
isobutyrylcarnitine (C4)	cytosine	0.0154587	0.911659	0.978773
isobutyrylcarnitine (C4)	decadienedioic acid (C10:2-DC)	0.112712	0.417095	0.78319
isobutyrylcarnitine (C4)	decanoylcarnitine (C10)	0.0360968	0.795532	0.946126
isobutyrylcarnitine (C4)	dehydroepiandrosterone sulfate (DHEA-S)	-0.16821	0.224041	0.631992
isobutyrylcarnitine (C4)	deoxycarnitine	0.369773	0.00592386	0.111495
isobutyrylcarnitine (C4)	deoxycholate	0.176918	0.200624	0.607199
isobutyrylcarnitine (C4)	deoxycholic acid 12-sulfate*	0.0512713	0.71273	0.919322
isobutyrylcarnitine (C4)	deoxycholic acid glucuronide	-0.0287783	0.836345	0.957969
isobutyrylcarnitine (C4)	diacylglycerol (14:0/18:1, 16:0/16:1) [1]*	0.156174	0.259437	0.666727
isobutyrylcarnitine (C4)	diacylglycerol (14:0/18:1, 16:0/16:1) [2]*	0.21997	0.109983	0.47986
isobutyrylcarnitine (C4)	diacylglycerol (16:1/18:2 [2], 16:0/18:3 [1])*	-0.0392224	0.778259	0.94082
isobutyrylcarnitine (C4)	dihomolinoleate (20:2n6)	-0.219287	0.11112	0.481898
isobutyrylcarnitine (C4)	dihomolinolenate (20:3n3 or 3n6)	-0.0989137	0.47671	0.816927
isobutyrylcarnitine (C4)	dihomo-linolenoyl-choline	-0.0365168	0.793205	0.945532
isobutyrylcarnitine (C4)	dihomo-linolenoylcarnitine (C20:3n3 or 6)*	-0.0331237	0.812053	0.950686
isobutyrylcarnitine (C4)	dihomo-linoleoylcarnitine (C20:2)*	-0.110349	0.426991	0.789398
isobutyrylcarnitine (C4)	dihydrocaffeate sulfate (2)	-0.021689	0.876293	0.969194
isobutyrylcarnitine (C4)	dihydroferulate	-0.0489916	0.724988	0.923796
isobutyrylcarnitine (C4)	dihydroorotate	0.0534782	0.700932	0.915223
isobutyrylcarnitine (C4)	dimethyl sulfone	0.0907566	0.513972	0.83618
isobutyrylcarnitine (C4)	dimethylarginine (ADMA + SDMA)	0.274404	0.0446437	0.321925
isobutyrylcarnitine (C4)	dimethylglycine	0.365962	0.0064998	0.117635
isobutyrylcarnitine (C4)	dimethylguanidino valeric acid (DMGV)*	0.0214777	0.877489	0.96951
isobutyrylcarnitine (C4)	docosadienoate (22:2n6)	-0.0415857	0.765268	0.936805
isobutyrylcarnitine (C4)	docosadioate (C22-DC)	-0.0272537	0.844905	0.960478
isobutyrylcarnitine (C4)	docosahexaenoate (DHA; 22:6n3)	0.000114351	0.999345	0.999748
isobutyrylcarnitine (C4)	docosahexaenoylcarnitine (C22:6)*	0.141588	0.307128	0.706678
isobutyrylcarnitine (C4)	docosahexaenoylcholine	-0.0775017	0.577506	0.865926
isobutyrylcarnitine (C4)	docosapentaenoate (DPA; 22:5n3)	0.0464646	0.738655	0.928309
isobutyrylcarnitine (C4)	docosapentaenoate (n6 DPA; 22:5n6)	0.150677	0.27679	0.68188
isobutyrylcarnitine (C4)	dodecadienoate (12:2)*	-0.4162	0.00174677	0.0525516
isobutyrylcarnitine (C4)	dodecanedioate (C12)	0.309625	0.0227068	0.232911
isobutyrylcarnitine (C4)	dodecenedioate (C12:1-DC)*	0.0421955	0.761926	0.935693
isobutyrylcarnitine (C4)	dopamine 3-O-sulfate	0.125748	0.364916	0.749211
isobutyrylcarnitine (C4)	ectoine	0.0783305	0.57343	0.864167
isobutyrylcarnitine (C4)	EDTA	-0.0433391	0.755671	0.933823
isobutyrylcarnitine (C4)	eicosanedioate (C20-DC)	-0.0782542	0.573805	0.864348
isobutyrylcarnitine (C4)	eicosapentaenoate (EPA; 20:5n3)	0.0512674	0.712751	0.919322
isobutyrylcarnitine (C4)	eicosenedioate (C20:1-DC)*	-0.177282	0.199683	0.606142
isobutyrylcarnitine (C4)	eicosenoate (20:1n9 or 1n11)	-0.0431103	0.756921	0.934203
isobutyrylcarnitine (C4)	eicosenoylcarnitine (C20:1)*	0.0729941	0.5999	0.875646
isobutyrylcarnitine (C4)	epiandrosterone sulfate	-0.107071	0.440935	0.797506
isobutyrylcarnitine (C4)	ergothioneine	0.298266	0.0284779	0.260426
isobutyrylcarnitine (C4)	erucate (22:1n9)	0.341262	0.0115571	0.162995
isobutyrylcarnitine (C4)	erythritol	0.069716	0.616421	0.882262
isobutyrylcarnitine (C4)	erythronate*	0.00186773	0.989306	0.997537
isobutyrylcarnitine (C4)	ethyl beta-glucopyranoside	0.107223	0.440281	0.797165
isobutyrylcarnitine (C4)	ethylmalonate	0.216467	0.115908	0.490065
isobutyrylcarnitine (C4)	etiocholanolone glucuronide	0.206937	0.133253	0.51786
isobutyrylcarnitine (C4)	eugenol sulfate	-0.0125131	0.928443	0.983261
isobutyrylcarnitine (C4)	FAD	-0.122632	0.377014	0.757278
isobutyrylcarnitine (C4)	formiminoglutamate	0.339508	0.0120192	0.166618
isobutyrylcarnitine (C4)	fructose	0.237507	0.0837526	0.427938
isobutyrylcarnitine (C4)	fructosyllysine	0.0772632	0.578681	0.866423
isobutyrylcarnitine (C4)	fumarate	-0.0148275	0.915252	0.979646
isobutyrylcarnitine (C4)	galactonate	0.226991	0.0988137	0.458741
isobutyrylcarnitine (C4)	gamma-CEHC	0.0243568	0.861219	0.965097
isobutyrylcarnitine (C4)	gamma-glutamyl-2-aminobutyrate	0.00819844	0.953082	0.988939
isobutyrylcarnitine (C4)	gamma-glutamyl-alpha-lysine	0.110196	0.427634	0.789834
isobutyrylcarnitine (C4)	gamma-glutamyl-epsilon-lysine	-0.0561464	0.686761	0.910198
isobutyrylcarnitine (C4)	gamma-glutamylcitrulline*	0.0397561	0.77532	0.939938
isobutyrylcarnitine (C4)	gamma-glutamylglutamate	0.107681	0.438322	0.796099
isobutyrylcarnitine (C4)	gamma-glutamylglutamine	0.107376	0.439628	0.796805
isobutyrylcarnitine (C4)	gamma-glutamylglycine	0.0906804	0.514327	0.836354
isobutyrylcarnitine (C4)	gamma-glutamylhistidine	-0.093501	0.501273	0.829636
isobutyrylcarnitine (C4)	gamma-glutamylisoleucine*	0.37793	0.00483921	0.0990457
isobutyrylcarnitine (C4)	gamma-glutamylleucine	0.273032	0.0457651	0.325447
isobutyrylcarnitine (C4)	gamma-glutamylmethionine	0.118963	0.391561	0.767058
isobutyrylcarnitine (C4)	gamma-glutamylphenylalanine	0.116524	0.401414	0.773356
isobutyrylcarnitine (C4)	gamma-glutamylthreonine	0.165314	0.232237	0.640136
isobutyrylcarnitine (C4)	gamma-glutamyltryptophan	-0.166152	0.229844	0.637845
isobutyrylcarnitine (C4)	gamma-glutamyltyrosine	-0.0274824	0.84362	0.960148
isobutyrylcarnitine (C4)	gamma-glutamylvaline	0.435258	0.00100436	0.0365288
isobutyrylcarnitine (C4)	gamma-tocopherol/beta-tocopherol	-0.204193	0.138593	0.526303
isobutyrylcarnitine (C4)	gentisate	-0.0252251	0.856323	0.963839
isobutyrylcarnitine (C4)	GlcNAc sulfate conjugate of C21H34O2 steroid	-0.294812	0.0304586	0.268935
isobutyrylcarnitine (C4)	gluconate	-0.120259	0.386385	0.763533
isobutyrylcarnitine (C4)	glucose	0.141757	0.306545	0.706168
isobutyrylcarnitine (C4)	glucuronate	0.0259577	0.852196	0.962693
isobutyrylcarnitine (C4)	glucuronide of C10H18O2 (7)*	0.144733	0.296397	0.697949
isobutyrylcarnitine (C4)	glucuronide of C14H22O4 (2)*	0.132798	0.338428	0.730608
isobutyrylcarnitine (C4)	glucuronide of piperine metabolite C17H21NO3 (3)*	-0.00913562	0.947725	0.987692
isobutyrylcarnitine (C4)	glucuronide of piperine metabolite C17H21NO3 (4)*	-0.112702	0.417137	0.783241
isobutyrylcarnitine (C4)	glucuronide of piperine metabolite C17H21NO3 (5)*	-0.0437198	0.753592	0.933139
isobutyrylcarnitine (C4)	glutamate	0.129712	0.349871	0.738552
isobutyrylcarnitine (C4)	glutamine	0.0273299	0.844477	0.96036
isobutyrylcarnitine (C4)	glutamine conjugate of C6H10O2 (1)*	0.22935	0.0952649	0.451641
isobutyrylcarnitine (C4)	glutamine conjugate of C6H10O2 (2)*	0.0219935	0.87457	0.968712
isobutyrylcarnitine (C4)	glutamine conjugate of C7H12O2*	0.134058	0.333825	0.727102
isobutyrylcarnitine (C4)	glutamine_degradant*	0.109053	0.432474	0.792791
isobutyrylcarnitine (C4)	glutarylcarnitine (C5-DC)	0.0147527	0.915679	0.979739
isobutyrylcarnitine (C4)	glycerate	-0.0919001	0.508661	0.833533
isobutyrylcarnitine (C4)	glycerol	-0.103793	0.455129	0.805683
isobutyrylcarnitine (C4)	glycerol 3-phosphate	0.0588146	0.672697	0.905016
isobutyrylcarnitine (C4)	glycerophosphoethanolamine	0.0483705	0.728339	0.924879
isobutyrylcarnitine (C4)	glycerophosphorylcholine (GPC)	0.0826758	0.552282	0.85474
isobutyrylcarnitine (C4)	glycine	0.0452449	0.745281	0.930332
isobutyrylcarnitine (C4)	glycine conjugate of C10H14O2 (1)*	-0.0685926	0.622127	0.884583
isobutyrylcarnitine (C4)	glyco-beta-muricholate	0.248232	0.0703135	0.395869
isobutyrylcarnitine (C4)	glycochenodeoxycholate	-0.0470745	0.735349	0.9272
isobutyrylcarnitine (C4)	glycochenodeoxycholate 3-sulfate	0.0489804	0.725048	0.923796
isobutyrylcarnitine (C4)	glycochenodeoxycholate glucuronide (1)	-0.0460072	0.741138	0.929108
isobutyrylcarnitine (C4)	glycocholate	0.0599581	0.666702	0.902733
isobutyrylcarnitine (C4)	glycocholenate sulfate*	-0.113627	0.4133	0.781024
isobutyrylcarnitine (C4)	glycodeoxycholate	0.17743	0.199303	0.605725
isobutyrylcarnitine (C4)	glycodeoxycholate 3-sulfate	0.14008	0.312361	0.710728
isobutyrylcarnitine (C4)	glycohyocholate	0.0628171	0.651806	0.896838
isobutyrylcarnitine (C4)	glycolithocholate	-0.137619	0.321022	0.717434
isobutyrylcarnitine (C4)	glycolithocholate sulfate*	-0.0206213	0.882339	0.970748
isobutyrylcarnitine (C4)	glycosyl ceramide (d18:1/20:0, d16:1/22:0)*	0.0524871	0.706222	0.917132
isobutyrylcarnitine (C4)	glycosyl ceramide (d18:1/23:1, d17:1/24:1)*	0.162874	0.239297	0.647428
isobutyrylcarnitine (C4)	glycosyl ceramide (d18:2/24:1, d18:1/24:2)*	-0.0513436	0.712342	0.919211
isobutyrylcarnitine (C4)	glycosyl-N-(2-hydroxynervonoyl)-sphingosine (d18:1/24:1(2OH))*	0.147932	0.285735	0.688995
isobutyrylcarnitine (C4)	glycosyl-N-behenoyl-sphingadienine (d18:2/22:0)*	-0.0739089	0.595324	0.873776
isobutyrylcarnitine (C4)	glycosyl-N-behenoyl-sphingosine (d18:1/22:0)*	-0.103183	0.457797	0.807104
isobutyrylcarnitine (C4)	glycosyl-N-nervonoyl-sphingosine (d18:1/24:1)*	-0.0401372	0.773223	0.939345
isobutyrylcarnitine (C4)	glycosyl-N-palmitoyl-sphingosine (d18:1/16:0)	-0.279283	0.0408375	0.30881
isobutyrylcarnitine (C4)	glycosyl-N-stearoyl-sphingosine (d18:1/18:0)	-0.0333524	0.810779	0.950283
isobutyrylcarnitine (C4)	glycoursodeoxycholate	0.0345721	0.803994	0.948313
isobutyrylcarnitine (C4)	glycoursodeoxycholic acid sulfate (1)	-0.0804043	0.563291	0.859775
isobutyrylcarnitine (C4)	guaiacol sulfate	0.228207	0.0969726	0.455299
isobutyrylcarnitine (C4)	guanidinoacetate	-0.0868687	0.532235	0.845253
isobutyrylcarnitine (C4)	gulonate*	-0.0801601	0.56448	0.860212
isobutyrylcarnitine (C4)	heme	0.357652	0.00792727	0.131656
isobutyrylcarnitine (C4)	heptanoate (7:0)	-0.0458548	0.741966	0.92935
isobutyrylcarnitine (C4)	heptenedioate (C7:1-DC)*	0.186659	0.176543	0.578461
isobutyrylcarnitine (C4)	hexadecadienoate (16:2n6)	-0.153878	0.266592	0.672911
isobutyrylcarnitine (C4)	hexadecanedioate (C16)	0.0356394	0.798068	0.946876
isobutyrylcarnitine (C4)	hexadecasphingosine (d16:1)*	0.00529827	0.969669	0.992896
isobutyrylcarnitine (C4)	hexadecenedioate (C16:1-DC)*	0.00575567	0.967052	0.992226
isobutyrylcarnitine (C4)	hexanoylcarnitine (C6)	0.027025	0.846191	0.96083
isobutyrylcarnitine (C4)	hexanoylglutamine	0.0296932	0.831217	0.956499
isobutyrylcarnitine (C4)	hippurate	0.131923	0.341648	0.732733
isobutyrylcarnitine (C4)	histidine	0.0829045	0.551179	0.854247
isobutyrylcarnitine (C4)	histidine betaine (hercynine)*	0.3275	0.0156322	0.191922
isobutyrylcarnitine (C4)	homoarginine	0.0396798	0.77574	0.940027
isobutyrylcarnitine (C4)	homocitrulline	0.445626	0.000733135	0.0296231
isobutyrylcarnitine (C4)	homostachydrine*	0.175071	0.205438	0.612564
isobutyrylcarnitine (C4)	homovanillate (HVA)	0.0578034	0.678014	0.907061
isobutyrylcarnitine (C4)	hydantoin-5-propionate	0.292396	0.0319116	0.27475
isobutyrylcarnitine (C4)	hydroquinone sulfate	0.184448	0.181816	0.584864
isobutyrylcarnitine (C4)	hydroxy-CMPF*	-0.107299	0.439954	0.796959
isobutyrylcarnitine (C4)	hydroxy-N6,N6,N6-trimethyllysine*	0.170879	0.216672	0.624519
isobutyrylcarnitine (C4)	hydroxyasparagine	0.360625	0.00738799	0.126435
isobutyrylcarnitine (C4)	hydroxypalmitoyl sphingomyelin (d18:1/16:0(OH))	-0.09838	0.479103	0.818143
isobutyrylcarnitine (C4)	hyocholate	0.080465	0.562995	0.85957
isobutyrylcarnitine (C4)	hypotaurine	0.0283209	0.838911	0.958784
isobutyrylcarnitine (C4)	hypoxanthine	0.0911378	0.512198	0.83546
isobutyrylcarnitine (C4)	imidazole lactate	0.315266	0.0202289	0.219604
isobutyrylcarnitine (C4)	imidazole propionate	-0.0856271	0.538134	0.848242
isobutyrylcarnitine (C4)	iminodiacetate (IDA)	0.0108634	0.937857	0.985484
isobutyrylcarnitine (C4)	indole-3-carboxylate	0.404766	0.0023982	0.0644264
isobutyrylcarnitine (C4)	indoleacetate	0.387002	0.00384137	0.0862603
isobutyrylcarnitine (C4)	indoleacetoylcarnitine*	0.247799	0.0708207	0.397028
isobutyrylcarnitine (C4)	indoleacetylglutamine	0.302173	0.026368	0.250804
isobutyrylcarnitine (C4)	indolelactate	0.131999	0.341367	0.732539
isobutyrylcarnitine (C4)	indolepropionate	-0.291252	0.0326191	0.277684
isobutyrylcarnitine (C4)	indolin-2-one	0.323218	0.0171277	0.201612
isobutyrylcarnitine (C4)	inosine	-0.012084	0.930891	0.983745
isobutyrylglycine (C4)	Liver fat (%)	0.136464	0.32514	0.720523
isobutyrylglycine (C4)	Sodium (mmol/L)	-0.161485	0.243381	0.651407
isobutyrylglycine (C4)	Potassium (mmol/L)	-0.0653184	0.638883	0.891582
isobutyrylglycine (C4)	Creatinine (mg/dL)	0.107993	0.436988	0.795459
isobutyrylglycine (C4)	Urea (BUN) (mg/dL)	0.29856	0.0283145	0.259818
isobutyrylglycine (C4)	Uric acid (mg/dL)	0.0530552	0.703188	0.91615
isobutyrylglycine (C4)	ALT (IU/L)	0.00499628	0.971397	0.99329
isobutyrylglycine (C4)	AST (IU/L)	-0.0733617	0.598059	0.87493
isobutyrylglycine (C4)	GGT (U/L)	0.0260835	0.851488	0.962539
isobutyrylglycine (C4)	Alkaline phosphatase (IU/L)	-0.178008	0.19782	0.604099
isobutyrylglycine (C4)	Total Bilirubin (mg/dL)	-0.253795	0.064053	0.379967
isobutyrylglycine (C4)	Albumin (g/dL)	-0.0479308	0.730715	0.925648
isobutyrylglycine (C4)	Creatine Kinase (U/L)	0.127078	0.359825	0.745717
isobutyrylglycine (C4)	Total cholesterol (mg/dL)	0.448879	0.000662817	0.0276508
isobutyrylglycine (C4)	High Density Lipoprotein (mg/dL)	0.00561316	0.967867	0.992436
isobutyrylglycine (C4)	Low Density Lipoprotein (mg/dL)	0.408762	0.00214945	0.0600437
isobutyrylglycine (C4)	Triglycerides (mg/dL)	0.227924	0.0973978	0.456149
isobutyrylglycine (C4)	Glucose (mg/dL)	0.277991	0.0418188	0.312087
isobutyrylglycine (C4)	Insulin (mg/dL)	0.0542859	0.696632	0.913828
isobutyrylglycine (C4)	Weight (kg)	0.100484	0.469705	0.813498
isobutyrylglycine (C4)	Body mass index (kg/m2)	0.157263	0.256089	0.663721
isobutyrylglycine (C4)	Heart rate (bpm)	-0.00409023	0.976582	0.994456
isobutyrylglycine (C4)	Systolic blood pressure (mmHg)	0.229584	0.0949179	0.451015
isobutyrylglycine (C4)	Diastolic blood pressure (mmHg)	0.0862473	0.535183	0.846762
isobutyrylglycine (C4)	Waist circumference (cm)	0.0132842	0.924046	0.982012
isobutyrylglycine (C4)	Hip circumference (cm)	0.0679741	0.625279	0.885778
isobutyrylglycine (C4)	Trunk fat mass (kg/m2)	0.0659282	0.635749	0.890211
isobutyrylglycine (C4)	Trunk fat free mass (kg/m2)	-0.0241308	0.862494	0.965481
isobutyrylglycine (C4)	Trunk total body water (%)	0.0255027	0.854758	0.963335
isobutyrylglycine (C4)	Left arm fat mass (kg/m2)	0.0129893	0.925727	0.982433
isobutyrylglycine (C4)	Left arm fat free mass (kg/m2)	0.0520349	0.70864	0.918043
isobutyrylglycine (C4)	Left arm total body water (%)	0.0255027	0.854758	0.963335
isobutyrylglycine (C4)	Right arm fat mass (kg/m2)	0.0165243	0.905596	0.9772
isobutyrylglycine (C4)	Right arm fat free mass (kg/m2)	0.0152066	0.913094	0.979081
isobutyrylglycine (C4)	Right arm total body water (%)	0.0255027	0.854758	0.963335
isobutyrylglycine (C4)	Left leg fat mass (kg/m2)	0.121647	0.380888	0.759982
isobutyrylglycine (C4)	Left leg fat free mass (kg/m2)	-0.016213	0.907367	0.977666
isobutyrylglycine (C4)	Left leg total body water (%)	0.0255027	0.854758	0.963335
isobutyrylglycine (C4)	Right leg fat mass (kg/m2)	0.128585	0.354111	0.741617
isobutyrylglycine (C4)	Right leg fat free mass (kg/m2)	-0.0512244	0.712982	0.919457
isobutyrylglycine (C4)	Right leg total body water (%)	0.0255027	0.854758	0.963335
isobutyrylglycine (C4)	(14 or 15)-methylpalmitate (a17:0 or i17:0)	0.174004	0.208258	0.615542
isobutyrylglycine (C4)	(16 or 17)-methylstearate (a19:0 or i19:0)	0.201372	0.144247	0.534871
isobutyrylglycine (C4)	(2 or 3)-decenoate (10:1n7 or n8)	-0.166228	0.229627	0.637649
isobutyrylglycine (C4)	(N(1) + N(8))-acetylspermidine	-0.0883934	0.525035	0.841693
isobutyrylglycine (C4)	(S)-3-hydroxybutyrylcarnitine	0.0965504	0.487355	0.82243
isobutyrylglycine (C4)	1,2,3-benzenetriol sulfate (2)	-0.047888	0.730947	0.925772
isobutyrylglycine (C4)	1,2-dilinoleoyl-GPC (18:2/18:2)	0.0869449	0.531874	0.845096
isobutyrylglycine (C4)	1,2-dilinoleoyl-GPE (18:2/18:2)*	-0.00737983	0.957762	0.990063
isobutyrylglycine (C4)	1,2-dipalmitoyl-GPC (16:0/16:0)	0.297808	0.0287339	0.261534
isobutyrylglycine (C4)	1,3,7-trimethylurate	0.161228	0.244144	0.652134
isobutyrylglycine (C4)	1,3-dimethylurate	0.133641	0.335343	0.728508
isobutyrylglycine (C4)	1,5-anhydroglucitol (1,5-AG)	-0.0473795	0.733698	0.926601
isobutyrylglycine (C4)	1,7-dimethylurate	0.145645	0.293331	0.695488
isobutyrylglycine (C4)	1-(1-enyl-oleoyl)-GPE (P-18:1)*	0.280198	0.0401544	0.306271
isobutyrylglycine (C4)	1-(1-enyl-palmitoyl)-2-arachidonoyl-GPC (P-16:0/20:4)*	0.128874	0.353021	0.740842
isobutyrylglycine (C4)	1-(1-enyl-palmitoyl)-2-arachidonoyl-GPE (P-16:0/20:4)*	0.298418	0.028393	0.260098
isobutyrylglycine (C4)	1-(1-enyl-palmitoyl)-2-linoleoyl-GPC (P-16:0/18:2)*	0.107604	0.438648	0.796237
isobutyrylglycine (C4)	1-(1-enyl-palmitoyl)-2-linoleoyl-GPE (P-16:0/18:2)*	0.229655	0.0948135	0.450803
isobutyrylglycine (C4)	1-(1-enyl-palmitoyl)-2-oleoyl-GPC (P-16:0/18:1)*	0.0835144	0.548244	0.852717
isobutyrylglycine (C4)	1-(1-enyl-palmitoyl)-2-oleoyl-GPE (P-16:0/18:1)*	0.309853	0.0226016	0.23232
isobutyrylglycine (C4)	1-(1-enyl-palmitoyl)-2-palmitoleoyl-GPC (P-16:0/16:1)*	-0.0470745	0.735349	0.9272
isobutyrylglycine (C4)	1-(1-enyl-palmitoyl)-2-palmitoyl-GPC (P-16:0/16:0)*	-0.0556127	0.689587	0.911284
isobutyrylglycine (C4)	1-(1-enyl-palmitoyl)-GPC (P-16:0)*	0.114008	0.411725	0.780121
isobutyrylglycine (C4)	1-(1-enyl-palmitoyl)-GPE (P-16:0)*	0.248866	0.0695761	0.394009
isobutyrylglycine (C4)	1-(1-enyl-stearoyl)-2-arachidonoyl-GPE (P-18:0/20:4)*	0.307414	0.0237454	0.238228
isobutyrylglycine (C4)	1-(1-enyl-stearoyl)-2-linoleoyl-GPE (P-18:0/18:2)*	0.298876	0.0281396	0.259006
isobutyrylglycine (C4)	1-(1-enyl-stearoyl)-2-oleoyl-GPE (P-18:0/18:1)	0.264189	0.0535561	0.350137
isobutyrylglycine (C4)	1-(1-enyl-stearoyl)-GPE (P-18:0)*	0.220812	0.108596	0.477477
isobutyrylglycine (C4)	1-arachidonoyl-GPC* (20:4)*	0.128492	0.354459	0.741821
isobutyrylglycine (C4)	1-arachidonoyl-GPE (20:4n6)*	-0.00270631	0.984505	0.996298
isobutyrylglycine (C4)	1-arachidonoyl-GPI* (20:4)*	0.0557652	0.688779	0.910906
isobutyrylglycine (C4)	1-arachidonylglycerol (20:4)	0.0178772	0.897906	0.975181
isobutyrylglycine (C4)	1-carboxyethylisoleucine	0.250562	0.0676337	0.389316
isobutyrylglycine (C4)	1-carboxyethylleucine	0.376177	0.00505638	0.101551
isobutyrylglycine (C4)	1-carboxyethylphenylalanine	0.167372	0.226393	0.63447
isobutyrylglycine (C4)	1-carboxyethyltyrosine	0.178658	0.19616	0.602294
isobutyrylglycine (C4)	1-carboxyethylvaline	0.446922	0.000704354	0.0288172
isobutyrylglycine (C4)	1-dihomo-linolenylglycerol (20:3)	0.0844292	0.543855	0.850719
isobutyrylglycine (C4)	1-docosahexaenoylglycerol (22:6)	0.0517648	0.710086	0.918624
isobutyrylglycine (C4)	1-lignoceroyl-GPC (24:0)	0.236254	0.0854467	0.431417
isobutyrylglycine (C4)	1-linolenoyl-GPC (18:3)*	0.251763	0.0662856	0.385829
isobutyrylglycine (C4)	1-linoleoyl-2-arachidonoyl-GPC (18:2/20:4n6)*	0.322203	0.0174993	0.20385
isobutyrylglycine (C4)	1-linoleoyl-2-arachidonoyl-GPE (18:2/20:4)*	-0.0710937	0.609454	0.879605
isobutyrylglycine (C4)	1-linoleoyl-2-linolenoyl-GPC (18:2/18:3)*	0.307566	0.0236725	0.237872
isobutyrylglycine (C4)	1-linoleoyl-GPC (18:2)	0.0614828	0.658742	0.89947
isobutyrylglycine (C4)	1-linoleoyl-GPE (18:2)*	0.00613684	0.964871	0.991771
isobutyrylglycine (C4)	1-linoleoyl-GPG (18:2)*	-0.24109	0.0790549	0.416625
isobutyrylglycine (C4)	1-linoleoyl-GPI* (18:2)*	0.116066	0.403277	0.774681
isobutyrylglycine (C4)	1-linoleoylglycerol (18:2)	0.0418144	0.764015	0.936368
isobutyrylglycine (C4)	1-methyl-4-imidazoleacetate	0.0972365	0.484252	0.820884
isobutyrylglycine (C4)	1-methyl-5-imidazoleacetate	0.281875	0.0389266	0.301874
isobutyrylglycine (C4)	1-methyl-5-imidazolelactate	0.302382	0.0262588	0.250276
isobutyrylglycine (C4)	1-methylhistidine	0.0856489	0.53803	0.848108
isobutyrylglycine (C4)	1-methylnicotinamide	0.0594244	0.669497	0.903827
isobutyrylglycine (C4)	1-methylurate	0.116393	0.401944	0.773801
isobutyrylglycine (C4)	1-methylxanthine	0.100515	0.469569	0.813345
isobutyrylglycine (C4)	1-myristoyl-2-arachidonoyl-GPC (14:0/20:4)*	0.364437	0.00674351	0.120146
isobutyrylglycine (C4)	1-myristoyl-2-palmitoyl-GPC (14:0/16:0)	0.270212	0.0481425	0.33322
isobutyrylglycine (C4)	1-myristoylglycerol (14:0)	0.200109	0.146833	0.538615
isobutyrylglycine (C4)	1-oleoyl-2-arachidonoyl-GPE (18:1/20:4)*	0.0960168	0.489776	0.823812
isobutyrylglycine (C4)	1-oleoyl-2-docosahexaenoyl-GPC (18:1/22:6)*	0.174462	0.207046	0.614281
isobutyrylglycine (C4)	1-oleoyl-2-linoleoyl-GPE (18:1/18:2)*	0.076882	0.580562	0.867195
isobutyrylglycine (C4)	1-oleoyl-GPC (18:1)	0.25466	0.0631207	0.377448
isobutyrylglycine (C4)	1-oleoyl-GPE (18:1)	0.0385363	0.782042	0.942059
isobutyrylglycine (C4)	1-oleoyl-GPG (18:1)*	0.0718796	0.605495	0.877989
isobutyrylglycine (C4)	1-oleoyl-GPI (18:1)	0.3421	0.0113416	0.161275
isobutyrylglycine (C4)	1-oleoyl-GPS (18:1)	-0.0645287	0.642952	0.89318
isobutyrylglycine (C4)	1-oleoylglycerol (18:1)	-0.00163903	0.990615	0.9978
isobutyrylglycine (C4)	1-palmitoleoyl-2-linolenoyl-GPC (16:1/18:3)*	0.370748	0.00578388	0.109911
isobutyrylglycine (C4)	1-palmitoleoyl-GPC* (16:1)*	0.248866	0.0695761	0.394009
isobutyrylglycine (C4)	1-palmitoleoylglycerol (16:1)*	0.15339	0.268132	0.674326
isobutyrylglycine (C4)	1-palmitoyl-2-arachidonoyl-GPC (16:0/20:4n6)	0.191767	0.164787	0.563547
isobutyrylglycine (C4)	1-palmitoyl-2-arachidonoyl-GPE (16:0/20:4)*	0.0458548	0.741966	0.92935
isobutyrylglycine (C4)	1-palmitoyl-2-arachidonoyl-GPI (16:0/20:4)*	0.0580522	0.676704	0.906483
isobutyrylglycine (C4)	1-palmitoyl-2-dihomo-linolenoyl-GPC (16:0/20:3n3 or 6)*	0.268458	0.0496704	0.337928
isobutyrylglycine (C4)	1-palmitoyl-2-docosahexaenoyl-GPC (16:0/22:6)	0.25283	0.0651051	0.382686
isobutyrylglycine (C4)	1-palmitoyl-2-docosahexaenoyl-GPE (16:0/22:6)*	0.183305	0.184587	0.588127
isobutyrylglycine (C4)	1-palmitoyl-2-linoleoyl-GPC (16:0/18:2)	0.181094	0.19003	0.594587
isobutyrylglycine (C4)	1-palmitoyl-2-linoleoyl-GPE (16:0/18:2)	0.000800457	0.995417	0.998893
isobutyrylglycine (C4)	1-palmitoyl-2-linoleoyl-GPI (16:0/18:2)	0.0299219	0.829937	0.956125
isobutyrylglycine (C4)	1-palmitoyl-2-oleoyl-GPC (16:0/18:1)	0.277759	0.0419971	0.312704
isobutyrylglycine (C4)	1-palmitoyl-2-oleoyl-GPE (16:0/18:1)	0.123461	0.373772	0.755006
isobutyrylglycine (C4)	1-palmitoyl-2-oleoyl-GPI (16:0/18:1)*	0.276082	0.0433039	0.317305
isobutyrylglycine (C4)	1-palmitoyl-2-palmitoleoyl-GPC (16:0/16:1)*	0.251382	0.0667113	0.386842
isobutyrylglycine (C4)	1-palmitoyl-2-stearoyl-GPC (16:0/18:0)	0.295445	0.0300872	0.267422
isobutyrylglycine (C4)	1-palmitoyl-2-stearoyl-GPE (16:0/18:0)*	-0.101936	0.463278	0.810172
isobutyrylglycine (C4)	1-palmitoyl-GPC (16:0)	0.147932	0.285735	0.688995
isobutyrylglycine (C4)	1-palmitoyl-GPE (16:0)	0.0623213	0.65438	0.897645
isobutyrylglycine (C4)	1-palmitoyl-GPG (16:0)*	0.010101	0.94221	0.98643
isobutyrylglycine (C4)	1-palmitoyl-GPI* (16:0)	0.145721	0.293076	0.695192
isobutyrylglycine (C4)	1-palmitoylglycerol (16:0)	0.0512674	0.712751	0.919322
isobutyrylglycine (C4)	1-ribosyl-imidazoleacetate*	0.281189	0.0394251	0.303625
isobutyrylglycine (C4)	1-stearoyl-2-arachidonoyl-GPC (18:0/20:4)	0.0473795	0.733698	0.926601
isobutyrylglycine (C4)	1-stearoyl-2-arachidonoyl-GPE (18:0/20:4)	0.0909853	0.512907	0.835758
isobutyrylglycine (C4)	1-stearoyl-2-arachidonoyl-GPI (18:0/20:4)	0.206937	0.133253	0.51786
isobutyrylglycine (C4)	1-stearoyl-2-arachidonoyl-GPS (18:0/20:4)	0.0001906	0.998909	0.999629
isobutyrylglycine (C4)	1-stearoyl-2-docosahexaenoyl-GPC (18:0/22:6)	0.204879	0.137244	0.524189
isobutyrylglycine (C4)	1-stearoyl-2-docosahexaenoyl-GPE (18:0/22:6)*	0.236135	0.0856087	0.431595
isobutyrylglycine (C4)	1-stearoyl-2-linoleoyl-GPC (18:0/18:2)*	0.112407	0.418365	0.784001
isobutyrylglycine (C4)	1-stearoyl-2-linoleoyl-GPE (18:0/18:2)*	0.0962455	0.488738	0.823239
isobutyrylglycine (C4)	1-stearoyl-2-linoleoyl-GPI (18:0/18:2)	0.136497	0.325022	0.720344
isobutyrylglycine (C4)	1-stearoyl-2-oleoyl-GPC (18:0/18:1)	0.205794	0.135459	0.521487
isobutyrylglycine (C4)	1-stearoyl-2-oleoyl-GPE (18:0/18:1)	0.177435	0.19929	0.605694
isobutyrylglycine (C4)	1-stearoyl-2-oleoyl-GPI (18:0/18:1)*	0.251763	0.0662856	0.385829
isobutyrylglycine (C4)	1-stearoyl-2-oleoyl-GPS (18:0/18:1)	0.0506575	0.716023	0.92059
isobutyrylglycine (C4)	1-stearoyl-GPC (18:0)	0.177816	0.198311	0.604585
isobutyrylglycine (C4)	1-stearoyl-GPE (18:0)	0.105851	0.446188	0.800629
isobutyrylglycine (C4)	1-stearoyl-GPG (18:0)	-0.0199356	0.886225	0.971831
isobutyrylglycine (C4)	1-stearoyl-GPI (18:0)	-0.0381551	0.784145	0.942688
isobutyrylglycine (C4)	10-heptadecenoate (17:1n7)	0.105622	0.447177	0.801104
isobutyrylglycine (C4)	10-nonadecenoate (19:1n9)	0.134744	0.331334	0.725114
isobutyrylglycine (C4)	10-undecenoate (11:1n1)	-0.00125786	0.992798	0.998247
isobutyrylglycine (C4)	11-ketoetiocholanolone glucuronide	0.261704	0.0559294	0.357386
isobutyrylglycine (C4)	11beta-hydroxyandrosterone glucuronide	0.0342672	0.805689	0.948816
isobutyrylglycine (C4)	11beta-hydroxyetiocholanolone glucuronide*	0.266446	0.0514726	0.343718
isobutyrylglycine (C4)	12,13-DiHOME	-0.127282	0.359047	0.745176
isobutyrylglycine (C4)	12-HETE	0.168619	0.222901	0.630979
isobutyrylglycine (C4)	13-HODE + 9-HODE	0.0022489	0.987123	0.996951
isobutyrylglycine (C4)	16a-hydroxy DHEA 3-sulfate	-0.154641	0.264202	0.670906
isobutyrylglycine (C4)	17alpha-hydroxypregnanolone glucuronide	0.0327644	0.814055	0.95136
isobutyrylglycine (C4)	17alpha-hydroxypregnenolone 3-sulfate	-0.119464	0.389557	0.765806
isobutyrylglycine (C4)	2'-deoxyuridine	-0.0546217	0.694846	0.91314
isobutyrylglycine (C4)	2'-O-methyluridine	-0.13825	0.318786	0.715641
isobutyrylglycine (C4)	2,3-dihydroxy-2-methylbutyrate	0.0542797	0.696665	0.913828
isobutyrylglycine (C4)	2,3-dihydroxy-5-methylthio-4-pentenoate (DMTPA)*	-0.00278254	0.984068	0.996242
isobutyrylglycine (C4)	2,3-dihydroxyisovalerate	0.0295311	0.832125	0.956775
isobutyrylglycine (C4)	2,4-di-tert-butylphenol	0.228435	0.0966292	0.454511
isobutyrylglycine (C4)	2,6-dihydroxybenzoic acid	-0.0258815	0.852625	0.962846
isobutyrylglycine (C4)	2-acetamidophenol sulfate	-0.148522	0.283795	0.687602
isobutyrylglycine (C4)	2-aminoadipate	-0.0605679	0.663514	0.901451
isobutyrylglycine (C4)	2-aminobutyrate	0.132228	0.340524	0.731898
isobutyrylglycine (C4)	2-aminoheptanoate	-0.183152	0.184958	0.588605
isobutyrylglycine (C4)	2-aminooctanoate	-0.0233657	0.866813	0.966688
isobutyrylglycine (C4)	2-aminophenol sulfate	-0.128569	0.354171	0.741617
isobutyrylglycine (C4)	2-arachidonoylglycerol (20:4)	-0.146958	0.288956	0.691834
isobutyrylglycine (C4)	2-hydroxy-3-methylvalerate	-0.0482943	0.728751	0.924998
isobutyrylglycine (C4)	2-hydroxy-4-(methylthio)butanoic acid	-0.0477606	0.731635	0.925891
isobutyrylglycine (C4)	2-hydroxyarachidate*	0.0441014	0.75151	0.932429
isobutyrylglycine (C4)	2-hydroxybehenate	0.132075	0.341086	0.732354
isobutyrylglycine (C4)	2-hydroxybutyrate/2-hydroxyisobutyrate	0.182771	0.18589	0.58966
isobutyrylglycine (C4)	2-hydroxydecanoate	-0.0161235	0.907876	0.977758
isobutyrylglycine (C4)	2-hydroxyglutarate	0.0470745	0.735349	0.9272
isobutyrylglycine (C4)	2-hydroxyhippurate (salicylurate)	-0.000419287	0.997599	0.999336
isobutyrylglycine (C4)	2-hydroxylaurate	-0.206022	0.135016	0.52074
isobutyrylglycine (C4)	2-hydroxynervonate*	0.124071	0.371398	0.753491
isobutyrylglycine (C4)	2-hydroxyoctanoate	-0.00400229	0.977086	0.994562
isobutyrylglycine (C4)	2-hydroxypalmitate	-0.0274824	0.84362	0.960148
isobutyrylglycine (C4)	2-hydroxyphenylacetate	0.0979989	0.480816	0.81913
isobutyrylglycine (C4)	2-hydroxyphytanate*	0.276539	0.0429442	0.315962
isobutyrylglycine (C4)	2-hydroxysebacate	0.196613	0.154172	0.549471
isobutyrylglycine (C4)	2-hydroxystearate	0.129788	0.349585	0.738306
isobutyrylglycine (C4)	2-isopropylmalate	0.0822247	0.55446	0.855743
isobutyrylglycine (C4)	2-keto-3-deoxy-gluconate	-0.054393	0.696062	0.913592
isobutyrylglycine (C4)	2-ketocaprylate	-0.00979607	0.943952	0.986784
isobutyrylglycine (C4)	2-linoleoylglycerol (18:2)	-0.10631	0.444205	0.799475
isobutyrylglycine (C4)	2-methoxyhydroquinone sulfate (1)	-0.0677663	0.626339	0.886184
isobutyrylglycine (C4)	2-methoxyhydroquinone sulfate (2)	-0.0949785	0.494504	0.826142
isobutyrylglycine (C4)	2-methoxyresorcinol sulfate	-0.0617161	0.657527	0.898968
isobutyrylglycine (C4)	2-methylbutyrylcarnitine (C5)	0.0775681	0.577179	0.865751
isobutyrylglycine (C4)	2-methylserine	-0.0092642	0.946991	0.987501
isobutyrylglycine (C4)	2-naphthol sulfate	0.125291	0.366677	0.750354
isobutyrylglycine (C4)	2-O-methylascorbic acid	0.0550029	0.692822	0.912424
isobutyrylglycine (C4)	2-oleoylglycerol (18:1)	0.0530943	0.702979	0.916
isobutyrylglycine (C4)	2-oxoarginine*	0.28401	0.0374088	0.296263
isobutyrylglycine (C4)	2-palmitoleoyl-GPC* (16:1)*	0.126739	0.361118	0.746457
isobutyrylglycine (C4)	2-palmitoyl-GPC* (16:0)*	0.0630074	0.650819	0.896366
isobutyrylglycine (C4)	2-piperidinone	-0.170345	0.218133	0.6258
isobutyrylglycine (C4)	2-stearoyl-GPE (18:0)*	0.047227	0.734523	0.9269
isobutyrylglycine (C4)	21-hydroxypregnenolone disulfate	-0.0453974	0.744452	0.930155
isobutyrylglycine (C4)	21-hydroxypregnenolone monosulfate (1)	-0.0166972	0.904613	0.976973
isobutyrylglycine (C4)	2R,3R-dihydroxybutyrate	-0.0626263	0.652796	0.897024
isobutyrylglycine (C4)	3,4-dihydroxybutyrate	0.0627025	0.652401	0.896954
isobutyrylglycine (C4)	3,5-dichloro-2,6-dihydroxybenzoic acid	-0.00255384	0.985377	0.996485
isobutyrylglycine (C4)	3,7-dimethylurate	0.133914	0.334346	0.727553
isobutyrylglycine (C4)	3-(3-amino-3-carboxypropyl)uridine*	0.0408996	0.769033	0.938047
isobutyrylglycine (C4)	3-(3-hydroxyphenyl)propionate	-0.0881826	0.526028	0.842168
isobutyrylglycine (C4)	3-(3-hydroxyphenyl)propionate sulfate	0.0609823	0.661351	0.900556
isobutyrylglycine (C4)	3-(4-hydroxyphenyl)lactate (HPLA)	0.0100248	0.942646	0.986565
isobutyrylglycine (C4)	3-acetylphenol sulfate	0.143648	0.300071	0.700924
isobutyrylglycine (C4)	3-amino-2-piperidone	-0.00651801	0.962691	0.991263
isobutyrylglycine (C4)	3-aminoisobutyrate	0.0483705	0.728339	0.924879
isobutyrylglycine (C4)	3-bromo-5-chloro-2,6-dihydroxybenzoic acid*	0.0469221	0.736175	0.927439
isobutyrylglycine (C4)	3-carboxy-4-methyl-5-pentyl-2-furanpropionate (3-CMPFP)	0.240557	0.0797411	0.418286
isobutyrylglycine (C4)	3-carboxy-4-methyl-5-propyl-2-furanpropanoate (CMPF)	0.107909	0.437344	0.795645
isobutyrylglycine (C4)	3-decenoylcarnitine	-0.114742	0.408699	0.7782
isobutyrylglycine (C4)	3-ethylcatechol sulfate (1)	0.260752	0.0568608	0.360205
isobutyrylglycine (C4)	3-formylindole	0.322737	0.017303	0.202662
isobutyrylglycine (C4)	3-hydroxy-2-ethylpropionate	0.208996	0.129351	0.512243
isobutyrylglycine (C4)	3-hydroxy-2-methylpyridine sulfate	0.17214	0.213248	0.621151
isobutyrylglycine (C4)	3-hydroxy-3-methylglutarate	-0.342786	0.0111678	0.159955
isobutyrylglycine (C4)	3-hydroxyadipate	0.14715	0.288319	0.691196
isobutyrylglycine (C4)	3-hydroxybutyrate (BHBA)	0.031599	0.820558	0.953406
isobutyrylglycine (C4)	3-hydroxybutyroylglycine	0.186597	0.17669	0.578669
isobutyrylglycine (C4)	3-hydroxydecanoate	-0.0558414	0.688376	0.910839
isobutyrylglycine (C4)	3-hydroxydecanoylcarnitine	-0.234382	0.0880272	0.436663
isobutyrylglycine (C4)	3-hydroxydodecanedioate*	0.00255657	0.985362	0.996485
isobutyrylglycine (C4)	3-hydroxyhexanoate	-0.0836669	0.547511	0.852372
isobutyrylglycine (C4)	3-hydroxyhexanoylcarnitine (1)	-0.0999066	0.472274	0.814884
isobutyrylglycine (C4)	3-hydroxyhippurate	-0.0526396	0.705407	0.916807
isobutyrylglycine (C4)	3-hydroxyhippurate sulfate	0.0395593	0.776403	0.940348
isobutyrylglycine (C4)	3-hydroxyisobutyrate	0.230799	0.0931355	0.447399
isobutyrylglycine (C4)	3-hydroxylaurate	-0.0576711	0.678711	0.907279
isobutyrylglycine (C4)	3-hydroxyoctanoate	-0.0849628	0.541303	0.849628
isobutyrylglycine (C4)	3-hydroxyoctanoylcarnitine (1)	-0.268458	0.0496704	0.337928
isobutyrylglycine (C4)	3-hydroxyoctanoylcarnitine (2)	-0.217076	0.11486	0.488287
isobutyrylglycine (C4)	3-hydroxyoleoylcarnitine	-0.00878098	0.949752	0.988262
isobutyrylglycine (C4)	3-hydroxypyridine sulfate	0.185516	0.179256	0.581835
isobutyrylglycine (C4)	3-hydroxystachydrine*	0.271992	0.0466301	0.328468
isobutyrylglycine (C4)	3-indoleglyoxylic acid	0.286373	0.0357858	0.289994
isobutyrylglycine (C4)	3-indoxyl sulfate	0.208233	0.130786	0.514148
isobutyrylglycine (C4)	3-methoxycatechol sulfate (1)	-0.04494	0.746941	0.930905
isobutyrylglycine (C4)	3-methoxycatechol sulfate (2)	0.058771	0.672925	0.905195
isobutyrylglycine (C4)	3-methoxytyramine sulfate	0.00432602	0.975233	0.994184
isobutyrylglycine (C4)	3-methoxytyrosine	-0.196798	0.153777	0.548837
isobutyrylglycine (C4)	3-methyl catechol sulfate (1)	0.199771	0.147531	0.539612
isobutyrylglycine (C4)	3-methyl-2-oxobutyrate	0.0905279	0.515037	0.83674
isobutyrylglycine (C4)	3-methyl-2-oxovalerate	0.0443301	0.750263	0.932009
isobutyrylglycine (C4)	3-methyladipate	0.237761	0.0834126	0.427249
isobutyrylglycine (C4)	3-methylcytidine	-0.0439498	0.752337	0.932718
isobutyrylglycine (C4)	3-methylglutaconate	0.0777968	0.576053	0.865211
isobutyrylglycine (C4)	3-methylglutarylcarnitine (2)	0.216543	0.115777	0.489854
isobutyrylglycine (C4)	3-methylhistidine	0.297656	0.0288196	0.261857
isobutyrylglycine (C4)	3-methylxanthine	0.153345	0.268274	0.674391
isobutyrylglycine (C4)	3-phenylpropionate (hydrocinnamate)	0.113246	0.414879	0.781942
isobutyrylglycine (C4)	3-phosphoglycerate	0.182085	0.187576	0.591816
isobutyrylglycine (C4)	3-sulfo-L-alanine	-0.207135	0.132875	0.517362
isobutyrylglycine (C4)	3-ureidopropionate	-0.169278	0.221073	0.628975
isobutyrylglycine (C4)	3b-hydroxy-5-cholenoic acid	-0.0864602	0.534172	0.846378
isobutyrylglycine (C4)	3beta,7alpha-dihydroxy-5-cholestenoate	-0.243682	0.0757882	0.409083
isobutyrylglycine (C4)	3beta-hydroxy-5-cholestenoate	-0.213798	0.120581	0.497913
isobutyrylglycine (C4)	4-acetamidobutanoate	0.0505051	0.716842	0.920836
isobutyrylglycine (C4)	4-acetylcatechol sulfate (1)	-0.0756005	0.586905	0.869942
isobutyrylglycine (C4)	4-acetylphenyl sulfate	-0.136393	0.325396	0.720684
isobutyrylglycine (C4)	4-allylcatechol sulfate	-0.0467696	0.737001	0.927719
isobutyrylglycine (C4)	4-allylphenol sulfate	0.105241	0.448827	0.802128
isobutyrylglycine (C4)	4-chlorobenzoic acid	0.158071	0.253622	0.661249
isobutyrylglycine (C4)	4-cholesten-3-one	0.225462	0.101168	0.463409
isobutyrylglycine (C4)	4-ethylcatechol sulfate	0.0585859	0.673898	0.905541
isobutyrylglycine (C4)	4-ethylphenyl sulfate	-0.0415857	0.765268	0.936805
isobutyrylglycine (C4)	4-guanidinobutanoate	0.0689589	0.620264	0.883832
isobutyrylglycine (C4)	4-hydroxy-2-oxoglutaric acid	-0.0492853	0.723405	0.923293
isobutyrylglycine (C4)	4-hydroxychlorothalonil	-0.153497	0.267793	0.673943
isobutyrylglycine (C4)	4-hydroxycoumarin	0.362185	0.00711797	0.123938
isobutyrylglycine (C4)	4-hydroxyglutamate	0.321212	0.0178689	0.20601
isobutyrylglycine (C4)	4-hydroxyhippurate	-0.123309	0.374367	0.755415
isobutyrylglycine (C4)	4-hydroxyphenylacetate	0.131773	0.342202	0.733038
isobutyrylglycine (C4)	4-hydroxyphenylacetylglutamine	0.113026	0.415792	0.782518
isobutyrylglycine (C4)	4-hydroxyphenylpyruvate	0.0326663	0.814602	0.951516
isobutyrylglycine (C4)	4-imidazoleacetate	0.314525	0.0205405	0.221567
isobutyrylglycine (C4)	4-methoxyphenol sulfate	0.0239599	0.863459	0.965774
isobutyrylglycine (C4)	4-methyl-2-oxopentanoate	-0.00125786	0.992798	0.998247
isobutyrylglycine (C4)	4-methylcatechol sulfate	0.207471	0.132233	0.516268
isobutyrylglycine (C4)	4-methylguaiacol sulfate	0.209079	0.129195	0.51202
isobutyrylglycine (C4)	4-methylhexanoylglutamine	0.129305	0.351397	0.739742
isobutyrylglycine (C4)	4-methylnonanoylcarnitine	0.226366	0.0997715	0.460744
isobutyrylglycine (C4)	4-oxo-retinoic acid	0.185973	0.178167	0.580512
isobutyrylglycine (C4)	4-vinylcatechol sulfate	0.0435678	0.754422	0.933419
isobutyrylglycine (C4)	4-vinylphenol sulfate	-0.281265	0.0393694	0.303411
isobutyrylglycine (C4)	5,6-dihydrothymine	-0.0178769	0.897908	0.975181
isobutyrylglycine (C4)	5,6-dihydrouracil	-0.250314	0.0679149	0.389967
isobutyrylglycine (C4)	5,6-dihydrouridine	-0.131694	0.342493	0.733258
isobutyrylglycine (C4)	5-(galactosylhydroxy)-L-lysine	-0.152418	0.271214	0.676958
isobutyrylglycine (C4)	5-acetylamino-6-amino-3-methyluracil	0.128645	0.353883	0.741427
isobutyrylglycine (C4)	5-acetylamino-6-formylamino-3-methyluracil	0.138849	0.316676	0.714011
isobutyrylglycine (C4)	5-dodecenoate (12:1n7)	-0.0426529	0.759422	0.934945
isobutyrylglycine (C4)	5-dodecenoylcarnitine (C12:1)	0.130093	0.348444	0.73739
isobutyrylglycine (C4)	5-hydroxyhexanoate	0.162743	0.23968	0.647932
isobutyrylglycine (C4)	5-hydroxyindole sulfate	0.444271	0.000764364	0.0304062
isobutyrylglycine (C4)	5-hydroxylysine	-0.0942634	0.497775	0.82771
isobutyrylglycine (C4)	5-methylthioadenosine (MTA)	0.0112445	0.935681	0.985008
isobutyrylglycine (C4)	5-methyluridine (ribothymidine)	-0.219287	0.11112	0.481898
isobutyrylglycine (C4)	5-oxoproline	-0.191919	0.164445	0.563221
isobutyrylglycine (C4)	5alpha-androstan-3alpha,17alpha-diol monosulfate	-0.129704	0.3499	0.738606
isobutyrylglycine (C4)	5alpha-androstan-3alpha,17beta-diol 17-glucuronide	0.0140636	0.919604	0.980842
isobutyrylglycine (C4)	5alpha-androstan-3alpha,17beta-diol disulfate	-0.0105557	0.939614	0.985856
isobutyrylglycine (C4)	5alpha-androstan-3alpha,17beta-diol monosulfate (1)	-0.0930436	0.503378	0.830801
isobutyrylglycine (C4)	5alpha-androstan-3alpha,17beta-diol monosulfate (2)	0.0577003	0.678557	0.907279
isobutyrylglycine (C4)	5alpha-androstan-3beta,17alpha-diol disulfate	0.0474566	0.73328	0.926464
isobutyrylglycine (C4)	5alpha-androstan-3beta,17beta-diol disulfate	0.0547742	0.694036	0.912802
isobutyrylglycine (C4)	5alpha-androstan-3beta,17beta-diol monosulfate (2)	-0.0803949	0.563337	0.859775
isobutyrylglycine (C4)	5alpha-pregnan-3beta,20alpha-diol disulfate	-0.175376	0.204637	0.611664
isobutyrylglycine (C4)	5alpha-pregnan-3beta,20alpha-diol monosulfate (2)	-0.143968	0.298985	0.699941
isobutyrylglycine (C4)	5alpha-pregnan-3beta,20beta-diol monosulfate (1)	-0.121403	0.381851	0.7606
isobutyrylglycine (C4)	5alpha-pregnan-diol disulfate	-0.237867	0.083271	0.426895
isobutyrylglycine (C4)	6-bromotryptophan	-0.17652	0.201654	0.60831
isobutyrylglycine (C4)	6-hydroxyindole sulfate	0.246731	0.072083	0.400283
isobutyrylglycine (C4)	6-oxopiperidine-2-carboxylate	-0.0793215	0.568574	0.862092
isobutyrylglycine (C4)	7-HOCA	-0.0595007	0.669098	0.903667
isobutyrylglycine (C4)	7-dehydrocholesterol	0.347372	0.0100644	0.150895
isobutyrylglycine (C4)	7-ketodeoxycholate	-0.221106	0.108115	0.476577
isobutyrylglycine (C4)	7-methylguanine	0.041052	0.768196	0.937747
isobutyrylglycine (C4)	7-methylurate	0.241802	0.078147	0.414546
isobutyrylglycine (C4)	7-methylxanthine	0.121838	0.380135	0.75954
isobutyrylglycine (C4)	8-methoxykynurenate	0.140548	0.310731	0.709487
isobutyrylglycine (C4)	9,10-DiHOME	-0.190547	0.167541	0.567146
isobutyrylglycine (C4)	9-hydroxystearate	-0.147981	0.285573	0.688995
isobutyrylglycine (C4)	acetoacetate	0.037358	0.78855	0.944153
isobutyrylglycine (C4)	acetylcarnitine (C2)	-0.0389175	0.779939	0.94133
isobutyrylglycine (C4)	acisoga	-0.140614	0.310503	0.709228
isobutyrylglycine (C4)	aconitate [cis or trans]	-0.0451687	0.745696	0.930491
isobutyrylglycine (C4)	adenine	0.0085001	0.951357	0.988563
isobutyrylglycine (C4)	adenosine 3',5'-cyclic monophosphate (cAMP)	-0.285813	0.0361651	0.291444
isobutyrylglycine (C4)	AMP	0.0496665	0.721352	0.922506
isobutyrylglycine (C4)	adipoylcarnitine (C6-DC)	0.12896	0.352697	0.740599
isobutyrylglycine (C4)	adrenate (22:4n6)	0.0379264	0.785408	0.94313
isobutyrylglycine (C4)	alanine	0.0290071	0.835062	0.957579
isobutyrylglycine (C4)	allantoin	-0.100591	0.469231	0.813156
isobutyrylglycine (C4)	alpha-CMBHC glucuronide	-0.118164	0.394774	0.769186
isobutyrylglycine (C4)	alpha-hydroxycaproate	-0.175875	0.203332	0.610218
isobutyrylglycine (C4)	alpha-hydroxyisocaproate	-0.0015628	0.991052	0.997887
isobutyrylglycine (C4)	alpha-hydroxyisovalerate	-0.0386888	0.781201	0.941817
isobutyrylglycine (C4)	alpha-ketobutyrate	0.177296	0.199648	0.606142
isobutyrylglycine (C4)	alpha-ketoglutaramate*	0.0328188	0.813752	0.951263
isobutyrylglycine (C4)	alpha-ketoglutarate	0.126587	0.361701	0.746871
isobutyrylglycine (C4)	alpha-tocopherol	0.263808	0.0539147	0.351234
isobutyrylglycine (C4)	andro steroid monosulfate C19H28O6S (1)*	-0.138098	0.319325	0.716029
isobutyrylglycine (C4)	androstenediol (3alpha, 17alpha) monosulfate (2)	-0.111035	0.424105	0.787607
isobutyrylglycine (C4)	androstenediol (3alpha, 17alpha) monosulfate (3)	-0.196112	0.155245	0.55081
isobutyrylglycine (C4)	androstenediol (3beta,17beta) disulfate (1)	0.0497427	0.720941	0.922415
isobutyrylglycine (C4)	androstenediol (3beta,17beta) disulfate (2)	-0.0346484	0.80357	0.948222
isobutyrylglycine (C4)	androstenediol (3beta,17beta) monosulfate (1)	0.0158948	0.909177	0.978124
isobutyrylglycine (C4)	androstenediol (3beta,17beta) monosulfate (2)	0.227073	0.0986883	0.458524
isobutyrylglycine (C4)	androsterone glucuronide	0.0711645	0.609097	0.879427
isobutyrylglycine (C4)	androsterone sulfate	-0.120335	0.386081	0.763335
isobutyrylglycine (C4)	anthranilate	0.346827	0.0101903	0.151987
isobutyrylglycine (C4)	arabitol/xylitol	-0.0601868	0.665506	0.902244
isobutyrylglycine (C4)	arabonate/xylonate	0.0999809	0.471943	0.81473
isobutyrylglycine (C4)	arachidate (20:0)	0.0571374	0.681525	0.908353
isobutyrylglycine (C4)	arachidonate (20:4n6)	-0.0325138	0.815452	0.951806
isobutyrylglycine (C4)	arachidonoylcarnitine (C20:4)	-0.113551	0.413616	0.78113
isobutyrylglycine (C4)	arachidonoylcholine	-0.145351	0.294317	0.696251
isobutyrylglycine (C4)	arachidoylcarnitine (C20)*	0.120968	0.383569	0.761751
isobutyrylglycine (C4)	argininate*	0.357804	0.00789881	0.131341
isobutyrylglycine (C4)	arginine	-0.0392986	0.777839	0.940728
isobutyrylglycine (C4)	ascorbic acid 2-sulfate	-0.135201	0.32968	0.7238
isobutyrylglycine (C4)	ascorbic acid 3-sulfate*	0.256489	0.0611851	0.371947
isobutyrylglycine (C4)	asparagine	-0.143282	0.301318	0.701813
isobutyrylglycine (C4)	aspartate	0.114389	0.410153	0.779036
isobutyrylglycine (C4)	behenate (22:0)*	-0.0685725	0.62223	0.884583
isobutyrylglycine (C4)	behenoyl dihydrosphingomyelin (d18:0/22:0)*	0.131008	0.345036	0.735107
isobutyrylglycine (C4)	behenoyl sphingomyelin (d18:1/22:0)*	0.231256	0.0924708	0.445948
isobutyrylglycine (C4)	behenoylcarnitine (C22)*	0.0495997	0.721711	0.922684
isobutyrylglycine (C4)	benzoate	0.315495	0.0201335	0.219104
isobutyrylglycine (C4)	beta-alanine	0.144959	0.295636	0.697229
isobutyrylglycine (C4)	beta-citrylglutamate	-0.196417	0.154591	0.549909
isobutyrylglycine (C4)	beta-cryptoxanthin	0.146026	0.292056	0.694316
isobutyrylglycine (C4)	beta-hydroxyisovalerate	0.082752	0.551914	0.854574
isobutyrylglycine (C4)	beta-hydroxyisovaleroylcarnitine	0.0924338	0.506192	0.83217
isobutyrylglycine (C4)	beta-sitosterol	0.247436	0.0712481	0.398155
isobutyrylglycine (C4)	betaine	-0.291176	0.0326667	0.277871
isobutyrylglycine (C4)	bilirubin (E,E)*	-0.2834	0.0378374	0.297892
isobutyrylglycine (C4)	bilirubin (E,Z or Z,E)*	-0.211893	0.124006	0.503587
isobutyrylglycine (C4)	bilirubin	-0.178883	0.195587	0.601508
isobutyrylglycine (C4)	bilirubin degradation product, C16H18N2O5 (1)	-0.224938	0.101985	0.465122
isobutyrylglycine (C4)	bilirubin degradation product, C16H18N2O5 (2)	-0.154488	0.264679	0.671317
isobutyrylglycine (C4)	bilirubin degradation product, C16H18N2O5 (3)	-0.218754	0.112014	0.48345
isobutyrylglycine (C4)	bilirubin degradation product, C16H18N2O5 (4)	-0.179798	0.193274	0.598594
isobutyrylglycine (C4)	bilirubin degradation product, C17H18N2O4 (1)	-0.194816	0.158047	0.554704
isobutyrylglycine (C4)	bilirubin degradation product, C17H18N2O4 (2)	-0.175148	0.205237	0.612295
isobutyrylglycine (C4)	bilirubin degradation product, C17H18N2O4 (3)	-0.188717	0.171735	0.5724
isobutyrylglycine (C4)	bilirubin degradation product, C17H20N2O5 (1)	-0.115152	0.407019	0.776969
isobutyrylglycine (C4)	bilirubin degradation product, C17H20N2O5 (2)	-0.135811	0.327483	0.722219
isobutyrylglycine (C4)	biliverdin	-0.189632	0.169629	0.56999
isobutyrylglycine (C4)	branched chain 14:0 dicarboxylic acid	-0.0690326	0.61989	0.883685
isobutyrylglycine (C4)	branched-chain fatty acid 18:0 (2)	-0.0657458	0.636685	0.890604
isobutyrylglycine (C4)	branched-chain, straight-chain, or cyclopropyl 10:1 fatty acid (1)*	-0.177816	0.198311	0.604585
isobutyrylglycine (C4)	branched-chain, straight-chain, or cyclopropyl 12:1 fatty acid*	-0.0391462	0.778679	0.941
isobutyrylglycine (C4)	butyrate/isobutyrate (4:0)	0.167677	0.225536	0.633629
isobutyrylglycine (C4)	butyrylcarnitine (C4)	-0.0479131	0.730811	0.925648
isobutyrylglycine (C4)	C-glycosyltryptophan	-0.0660568	0.635088	0.889838
isobutyrylglycine (C4)	caffeine	0.102878	0.459135	0.807809
isobutyrylglycine (C4)	campesterol	0.152227	0.271822	0.677569
isobutyrylglycine (C4)	caprate (10:0)	-0.00453593	0.974032	0.99387
isobutyrylglycine (C4)	caproate (6:0)	-0.0480656	0.729987	0.925402
isobutyrylglycine (C4)	caprylate (8:0)	-0.0550029	0.692822	0.912424
isobutyrylglycine (C4)	carboxyethyl-GABA	0.275472	0.0437872	0.319059
isobutyrylglycine (C4)	carnitine	0.0569849	0.682329	0.90862
isobutyrylglycine (C4)	carotene diol (1)	-0.142824	0.30288	0.703117
isobutyrylglycine (C4)	carotene diol (2)	-0.120259	0.386385	0.763533
isobutyrylglycine (C4)	carotene diol (3)	-0.22813	0.0970873	0.455557
isobutyrylglycine (C4)	catechol sulfate	0.00270631	0.984505	0.996298
isobutyrylglycine (C4)	ceramide (d16:1/24:1, d18:1/22:1)*	0.397065	0.00295085	0.0734618
isobutyrylglycine (C4)	ceramide (d18:1/14:0, d16:1/16:0)*	0.384334	0.00411407	0.0899296
isobutyrylglycine (C4)	ceramide (d18:1/17:0, d17:1/18:0)*	0.435487	0.000997519	0.0363817
isobutyrylglycine (C4)	ceramide (d18:1/20:0, d16:1/22:0, d20:1/18:0)*	0.264494	0.0532706	0.34919
isobutyrylglycine (C4)	ceramide (d18:2/24:1, d18:1/24:2)*	0.266705	0.0512376	0.342965
isobutyrylglycine (C4)	cerotoylcarnitine (C26)*	0.0685725	0.62223	0.884583
isobutyrylglycine (C4)	chenodeoxycholate	-0.0308807	0.824572	0.954694
isobutyrylglycine (C4)	cholate	-0.116066	0.403277	0.774681
isobutyrylglycine (C4)	cholesterol	0.420698	0.00153731	0.0483738
isobutyrylglycine (C4)	cholesterol sulfate	0.144959	0.295636	0.697229
isobutyrylglycine (C4)	cholic acid glucuronide	-0.174864	0.205985	0.61332
isobutyrylglycine (C4)	choline	0.0655994	0.637438	0.89098
isobutyrylglycine (C4)	phosphocholine	0.159367	0.2497	0.65745
isobutyrylglycine (C4)	cinnamoylglycine	0.123315	0.374343	0.755415
isobutyrylglycine (C4)	cis-3,4-methyleneheptanoate	-0.0168805	0.903571	0.976602
isobutyrylglycine (C4)	cis-3,4-methyleneheptanoylcarnitine	0.0147513	0.915687	0.979739
isobutyrylglycine (C4)	cis-4-decenoate (10:1n6)*	-0.153573	0.267553	0.673726
isobutyrylglycine (C4)	cis-4-decenoylcarnitine (C10:1)	-0.219059	0.111503	0.48251
isobutyrylglycine (C4)	citrate	-0.221041	0.108221	0.476727
isobutyrylglycine (C4)	citrulline	0.0633124	0.649239	0.895744
isobutyrylglycine (C4)	corticosterone	-0.0846265	0.542911	0.850393
isobutyrylglycine (C4)	cortisol	0.0309891	0.823965	0.954491
isobutyrylglycine (C4)	cortisone	-0.00621307	0.964435	0.991641
isobutyrylglycine (C4)	cortolone glucuronide (1)	-0.0085001	0.951357	0.988563
isobutyrylglycine (C4)	creatine	0.40324	0.00249979	0.0661221
isobutyrylglycine (C4)	creatinine	0.101124	0.466864	0.811915
isobutyrylglycine (C4)	cyclo(leu-pro)	0.128325	0.355093	0.742302
isobutyrylglycine (C4)	cys-gly, oxidized	-0.150982	0.275808	0.681038
isobutyrylglycine (C4)	cystathionine	0.139241	0.315296	0.712991
isobutyrylglycine (C4)	cysteine	-0.00438346	0.974904	0.994041
isobutyrylglycine (C4)	cysteine s-sulfate	-0.00308748	0.982322	0.995764
isobutyrylglycine (C4)	cysteine sulfinic acid	0.0235973	0.865505	0.966288
isobutyrylglycine (C4)	cysteine-glutathione disulfide	-0.177511	0.199094	0.605486
isobutyrylglycine (C4)	cysteinylglycine	-0.0275586	0.843192	0.960052
isobutyrylglycine (C4)	cysteinylglycine disulfide*	-0.107833	0.43767	0.795817
isobutyrylglycine (C4)	cystine	-0.0170383	0.902674	0.97632
isobutyrylglycine (C4)	cytidine	-0.243606	0.0758828	0.409267
isobutyrylglycine (C4)	cytosine	-0.0146042	0.916524	0.979982
isobutyrylglycine (C4)	decadienedioic acid (C10:2-DC)	0.221803	0.106979	0.474561
isobutyrylglycine (C4)	decanoylcarnitine (C10)	-0.197561	0.152157	0.546422
isobutyrylglycine (C4)	dehydroepiandrosterone sulfate (DHEA-S)	-0.0561464	0.686761	0.910198
isobutyrylglycine (C4)	deoxycarnitine	-0.00148656	0.991488	0.99798
isobutyrylglycine (C4)	deoxycholate	-0.123468	0.373744	0.755006
isobutyrylglycine (C4)	deoxycholic acid 12-sulfate*	-0.0690352	0.619877	0.883685
isobutyrylglycine (C4)	deoxycholic acid glucuronide	-0.202363	0.142241	0.531799
isobutyrylglycine (C4)	diacylglycerol (14:0/18:1, 16:0/16:1) [1]*	0.152534	0.270844	0.676689
isobutyrylglycine (C4)	diacylglycerol (14:0/18:1, 16:0/16:1) [2]*	0.265668	0.0521834	0.345933
isobutyrylglycine (C4)	diacylglycerol (16:1/18:2 [2], 16:0/18:3 [1])*	0.179264	0.194621	0.600358
isobutyrylglycine (C4)	dihomolinoleate (20:2n6)	-0.107071	0.440935	0.797506
isobutyrylglycine (C4)	dihomolinolenate (20:3n3 or 3n6)	0.00811893	0.953536	0.988995
isobutyrylglycine (C4)	dihomo-linolenoyl-choline	-0.200097	0.146859	0.538615
isobutyrylglycine (C4)	dihomo-linolenoylcarnitine (C20:3n3 or 6)*	-0.0264913	0.849192	0.961766
isobutyrylglycine (C4)	dihomo-linoleoylcarnitine (C20:2)*	-0.103564	0.456129	0.806242
isobutyrylglycine (C4)	dihydrocaffeate sulfate (2)	0.0888906	0.522698	0.840626
isobutyrylglycine (C4)	dihydroferulate	0.0713069	0.608379	0.879131
isobutyrylglycine (C4)	dihydroorotate	-0.216162	0.116435	0.491025
isobutyrylglycine (C4)	dimethyl sulfone	0.0751286	0.589248	0.871045
isobutyrylglycine (C4)	dimethylarginine (ADMA + SDMA)	-0.0171145	0.90224	0.976214
isobutyrylglycine (C4)	dimethylglycine	-0.156775	0.257584	0.664957
isobutyrylglycine (C4)	dimethylguanidino valeric acid (DMGV)*	-0.116308	0.40229	0.774
isobutyrylglycine (C4)	docosadienoate (22:2n6)	-0.0392224	0.778259	0.94082
isobutyrylglycine (C4)	docosadioate (C22-DC)	-0.04494	0.746941	0.930905
isobutyrylglycine (C4)	docosahexaenoate (DHA; 22:6n3)	0.142748	0.303141	0.703331
isobutyrylglycine (C4)	docosahexaenoylcarnitine (C22:6)*	0.0729059	0.600342	0.875866
isobutyrylglycine (C4)	docosahexaenoylcholine	-0.098347	0.479251	0.8183
isobutyrylglycine (C4)	docosapentaenoate (DPA; 22:5n3)	0.154183	0.265634	0.672022
isobutyrylglycine (C4)	docosapentaenoate (n6 DPA; 22:5n6)	-0.0101772	0.941775	0.986277
isobutyrylglycine (C4)	dodecadienoate (12:2)*	-0.117134	0.398937	0.771766
isobutyrylglycine (C4)	dodecanedioate (C12)	0.0736802	0.596467	0.874249
isobutyrylglycine (C4)	dodecenedioate (C12:1-DC)*	0.162035	0.241757	0.649746
isobutyrylglycine (C4)	dopamine 3-O-sulfate	-0.0343434	0.805265	0.948659
isobutyrylglycine (C4)	ectoine	0.0408233	0.769452	0.93814
isobutyrylglycine (C4)	EDTA	0.00781399	0.95528	0.989398
isobutyrylglycine (C4)	eicosanedioate (C20-DC)	-0.101124	0.466864	0.811915
isobutyrylglycine (C4)	eicosapentaenoate (EPA; 20:5n3)	0.247418	0.0712695	0.398155
isobutyrylglycine (C4)	eicosenedioate (C20:1-DC)*	-0.112407	0.418365	0.784001
isobutyrylglycine (C4)	eicosenoate (20:1n9 or 1n11)	0.00766152	0.956151	0.989593
isobutyrylglycine (C4)	eicosenoylcarnitine (C20:1)*	0.025729	0.853484	0.96309
isobutyrylglycine (C4)	epiandrosterone sulfate	-0.089918	0.517884	0.838227
isobutyrylglycine (C4)	ergothioneine	0.207852	0.131508	0.515314
isobutyrylglycine (C4)	erucate (22:1n9)	0.203888	0.139196	0.527217
isobutyrylglycine (C4)	erythritol	0.106156	0.444872	0.799881
isobutyrylglycine (C4)	erythronate*	-0.012388	0.929156	0.983366
isobutyrylglycine (C4)	ethyl beta-glucopyranoside	0.208005	0.131219	0.514847
isobutyrylglycine (C4)	ethylmalonate	-0.0428816	0.758172	0.934542
isobutyrylglycine (C4)	etiocholanolone glucuronide	0.206861	0.1334	0.51809
isobutyrylglycine (C4)	eugenol sulfate	0.108949	0.432913	0.79316
isobutyrylglycine (C4)	FAD	0.104715	0.451109	0.803452
isobutyrylglycine (C4)	formiminoglutamate	0.0956356	0.491509	0.824623
isobutyrylglycine (C4)	fructose	0.0230608	0.868536	0.967069
isobutyrylglycine (C4)	fructosyllysine	0.128721	0.353596	0.741278
isobutyrylglycine (C4)	fumarate	-0.278978	0.0410673	0.309609
isobutyrylglycine (C4)	galactonate	0.19036	0.167966	0.567697
isobutyrylglycine (C4)	gamma-CEHC	0.00674671	0.961383	0.990934
isobutyrylglycine (C4)	gamma-glutamyl-2-aminobutyrate	0.0166257	0.90502	0.977077
isobutyrylglycine (C4)	gamma-glutamyl-alpha-lysine	-0.140537	0.310768	0.709487
isobutyrylglycine (C4)	gamma-glutamyl-epsilon-lysine	-0.0716219	0.606792	0.878447
isobutyrylglycine (C4)	gamma-glutamylcitrulline*	-0.00354488	0.979704	0.995215
isobutyrylglycine (C4)	gamma-glutamylglutamate	0.168668	0.222766	0.630725
isobutyrylglycine (C4)	gamma-glutamylglutamine	-0.212045	0.123729	0.503249
isobutyrylglycine (C4)	gamma-glutamylglycine	0.0015628	0.991052	0.997887
isobutyrylglycine (C4)	gamma-glutamylhistidine	-0.172861	0.211309	0.619069
isobutyrylglycine (C4)	gamma-glutamylisoleucine*	0.179341	0.194428	0.600126
isobutyrylglycine (C4)	gamma-glutamylleucine	0.20183	0.143319	0.533479
isobutyrylglycine (C4)	gamma-glutamylmethionine	-0.160663	0.24582	0.653782
isobutyrylglycine (C4)	gamma-glutamylphenylalanine	0.06255	0.653192	0.897178
isobutyrylglycine (C4)	gamma-glutamylthreonine	-0.0948733	0.494985	0.826323
isobutyrylglycine (C4)	gamma-glutamyltryptophan	0.016276	0.907009	0.977545
isobutyrylglycine (C4)	gamma-glutamyltyrosine	-0.0695636	0.617194	0.882589
isobutyrylglycine (C4)	gamma-glutamylvaline	0.286526	0.0356831	0.289569
isobutyrylglycine (C4)	gamma-tocopherol/beta-tocopherol	0.117439	0.397702	0.770898
isobutyrylglycine (C4)	gentisate	-0.219523	0.110726	0.481277
isobutyrylglycine (C4)	GlcNAc sulfate conjugate of C21H34O2 steroid	-0.408888	0.00214195	0.0599023
isobutyrylglycine (C4)	gluconate	-0.0013341	0.992361	0.998203
isobutyrylglycine (C4)	glucose	0.0643796	0.643721	0.893464
isobutyrylglycine (C4)	glucuronate	-0.0229846	0.868967	0.967212
isobutyrylglycine (C4)	glucuronide of C10H18O2 (7)*	0.334032	0.0135664	0.177829
isobutyrylglycine (C4)	glucuronide of C14H22O4 (2)*	0.290425	0.0331391	0.279703
isobutyrylglycine (C4)	glucuronide of piperine metabolite C17H21NO3 (3)*	0.110357	0.426957	0.789398
isobutyrylglycine (C4)	glucuronide of piperine metabolite C17H21NO3 (4)*	0.118543	0.393246	0.768215
isobutyrylglycine (C4)	glucuronide of piperine metabolite C17H21NO3 (5)*	0.119009	0.391378	0.767058
isobutyrylglycine (C4)	glutamate	0.250543	0.0676556	0.389316
isobutyrylglycine (C4)	glutamine	-0.153116	0.268997	0.675141
isobutyrylglycine (C4)	glutamine conjugate of C6H10O2 (1)*	0.0439489	0.752342	0.932718
isobutyrylglycine (C4)	glutamine conjugate of C6H10O2 (2)*	0.0232133	0.867675	0.966861
isobutyrylglycine (C4)	glutamine conjugate of C7H12O2*	0.0155899	0.910912	0.978538
isobutyrylglycine (C4)	glutamine_degradant*	-0.0754336	0.587733	0.870299
isobutyrylglycine (C4)	glutarylcarnitine (C5-DC)	-0.0712094	0.608871	0.87938
isobutyrylglycine (C4)	glycerate	0.0418906	0.763597	0.936238
isobutyrylglycine (C4)	glycerol	0.0106346	0.939163	0.985771
isobutyrylglycine (C4)	glycerol 3-phosphate	-0.0475319	0.732873	0.926287
isobutyrylglycine (C4)	glycerophosphoethanolamine	0.183229	0.184772	0.588376
isobutyrylglycine (C4)	glycerophosphorylcholine (GPC)	0.0808462	0.561141	0.858677
isobutyrylglycine (C4)	glycine	-0.139318	0.315028	0.712776
isobutyrylglycine (C4)	glycine conjugate of C10H14O2 (1)*	-0.105058	0.449623	0.802686
isobutyrylglycine (C4)	glyco-beta-muricholate	-0.104766	0.450887	0.803385
isobutyrylglycine (C4)	glycochenodeoxycholate	-0.022146	0.873708	0.96849
isobutyrylglycine (C4)	glycochenodeoxycholate 3-sulfate	-0.0452449	0.745281	0.930332
isobutyrylglycine (C4)	glycochenodeoxycholate glucuronide (1)	-0.134362	0.332716	0.726292
isobutyrylglycine (C4)	glycocholate	0.0456261	0.743209	0.929743
isobutyrylglycine (C4)	glycocholenate sulfate*	-0.368325	0.00613723	0.113883
isobutyrylglycine (C4)	glycodeoxycholate	0.0490381	0.724737	0.923752
isobutyrylglycine (C4)	glycodeoxycholate 3-sulfate	-0.00697541	0.960075	0.990548
isobutyrylglycine (C4)	glycohyocholate	0.0443054	0.750398	0.932147
isobutyrylglycine (C4)	glycolithocholate	-0.142926	0.302534	0.702928
isobutyrylglycine (C4)	glycolithocholate sulfate*	0.0191729	0.890551	0.973114
isobutyrylglycine (C4)	glycosyl ceramide (d18:1/20:0, d16:1/22:0)*	0.323347	0.0170809	0.201259
isobutyrylglycine (C4)	glycosyl ceramide (d18:1/23:1, d17:1/24:1)*	0.291786	0.0322874	0.276342
isobutyrylglycine (C4)	glycosyl ceramide (d18:2/24:1, d18:1/24:2)*	0.114923	0.407958	0.77756
isobutyrylglycine (C4)	glycosyl-N-(2-hydroxynervonoyl)-sphingosine (d18:1/24:1(2OH))*	0.186659	0.176543	0.578461
isobutyrylglycine (C4)	glycosyl-N-behenoyl-sphingadienine (d18:2/22:0)*	0.147475	0.287243	0.690333
isobutyrylglycine (C4)	glycosyl-N-behenoyl-sphingosine (d18:1/22:0)*	0.0785592	0.572308	0.863725
isobutyrylglycine (C4)	glycosyl-N-nervonoyl-sphingosine (d18:1/24:1)*	0.214256	0.11977	0.496481
isobutyrylglycine (C4)	glycosyl-N-palmitoyl-sphingosine (d18:1/16:0)	0.133219	0.336885	0.729479
isobutyrylglycine (C4)	glycosyl-N-stearoyl-sphingosine (d18:1/18:0)	0.28866	0.0342711	0.284181
isobutyrylglycine (C4)	glycoursodeoxycholate	0.0112445	0.935681	0.985008
isobutyrylglycine (C4)	glycoursodeoxycholic acid sulfate (1)	-0.225269	0.101468	0.464048
isobutyrylglycine (C4)	guaiacol sulfate	0.0447875	0.747771	0.931256
isobutyrylglycine (C4)	guanidinoacetate	-0.0155136	0.911346	0.978674
isobutyrylglycine (C4)	gulonate*	-0.0953307	0.492898	0.825239
isobutyrylglycine (C4)	heme	0.364818	0.00668185	0.119575
isobutyrylglycine (C4)	heptanoate (7:0)	-0.0890032	0.522169	0.840316
isobutyrylglycine (C4)	heptenedioate (C7:1-DC)*	0.0460835	0.740724	0.928959
isobutyrylglycine (C4)	hexadecadienoate (16:2n6)	-0.0133028	0.92394	0.981974
isobutyrylglycine (C4)	hexadecanedioate (C16)	-0.0707071	0.611406	0.880333
isobutyrylglycine (C4)	hexadecasphingosine (d16:1)*	0.0662855	0.633915	0.889304
isobutyrylglycine (C4)	hexadecenedioate (C16:1-DC)*	-0.00499333	0.971414	0.99329
isobutyrylglycine (C4)	hexanoylcarnitine (C6)	-0.111645	0.421548	0.786111
isobutyrylglycine (C4)	hexanoylglutamine	-0.143587	0.30028	0.701043
isobutyrylglycine (C4)	hippurate	0.118887	0.391866	0.767305
isobutyrylglycine (C4)	histidine	-0.118277	0.394317	0.768812
isobutyrylglycine (C4)	histidine betaine (hercynine)*	0.2597	0.0579038	0.363121
isobutyrylglycine (C4)	homoarginine	0.11782	0.396161	0.769913
isobutyrylglycine (C4)	homocitrulline	0.150067	0.278762	0.68335
isobutyrylglycine (C4)	homostachydrine*	0.0250429	0.85735	0.964052
isobutyrylglycine (C4)	homovanillate (HVA)	0.00951292	0.94557	0.987156
isobutyrylglycine (C4)	hydantoin-5-propionate	-0.110806	0.425066	0.788181
isobutyrylglycine (C4)	hydroquinone sulfate	0.0017915	0.989742	0.997606
isobutyrylglycine (C4)	hydroxy-CMPF*	0.124909	0.368148	0.751342
isobutyrylglycine (C4)	hydroxy-N6,N6,N6-trimethyllysine*	-0.0657519	0.636655	0.890573
isobutyrylglycine (C4)	hydroxyasparagine	0.00346865	0.98014	0.995306
isobutyrylglycine (C4)	hydroxypalmitoyl sphingomyelin (d18:1/16:0(OH))	0.0829045	0.551179	0.854247
isobutyrylglycine (C4)	hyocholate	-0.131771	0.342212	0.733038
isobutyrylglycine (C4)	hypotaurine	-0.297122	0.0291214	0.263172
isobutyrylglycine (C4)	hypoxanthine	0.143434	0.300799	0.70136
isobutyrylglycine (C4)	imidazole lactate	0.09838	0.479103	0.818143
isobutyrylglycine (C4)	imidazole propionate	-0.0678994	0.62566	0.885924
isobutyrylglycine (C4)	iminodiacetate (IDA)	0.25992	0.0576846	0.362388
isobutyrylglycine (C4)	indole-3-carboxylate	0.0803432	0.563588	0.859961
isobutyrylglycine (C4)	indoleacetate	0.0618639	0.656758	0.898639
isobutyrylglycine (C4)	indoleacetoylcarnitine*	0.0694873	0.617581	0.882746
isobutyrylglycine (C4)	indoleacetylglutamine	0.116698	0.400703	0.772972
isobutyrylglycine (C4)	indolelactate	0.144425	0.297436	0.698741
isobutyrylglycine (C4)	indolepropionate	-0.231256	0.0924708	0.445948
isobutyrylglycine (C4)	indolin-2-one	0.242013	0.0778794	0.413937
isobutyrylglycine (C4)	inosine	0.0549308	0.693204	0.912544
isobutyrylglycine (C4)	isobutyrylcarnitine (C4)	0.386926	0.00384893	0.0863557
isocaproate (i6:0)	Liver fat (%)	-0.170542	0.217592	0.625443
isocaproate (i6:0)	Sodium (mmol/L)	0.201027	0.14495	0.535876
isocaproate (i6:0)	Potassium (mmol/L)	0.0898106	0.518386	0.838612
isocaproate (i6:0)	Creatinine (mg/dL)	0.221913	0.1068	0.474366
isocaproate (i6:0)	Urea (BUN) (mg/dL)	0.00437501	0.974953	0.994081
isocaproate (i6:0)	Uric acid (mg/dL)	-0.0392495	0.77811	0.94082
isocaproate (i6:0)	ALT (IU/L)	-0.00639984	0.963367	0.991441
isocaproate (i6:0)	AST (IU/L)	-0.0372141	0.789346	0.94443
isocaproate (i6:0)	GGT (U/L)	-0.0225502	0.871422	0.967877
isocaproate (i6:0)	Alkaline phosphatase (IU/L)	0.0981236	0.480255	0.818901
isocaproate (i6:0)	Total Bilirubin (mg/dL)	0.0404385	0.771566	0.93881
isocaproate (i6:0)	Albumin (g/dL)	0.0092324	0.947173	0.987579
isocaproate (i6:0)	Creatine Kinase (U/L)	0.00986643	0.94355	0.986762
isocaproate (i6:0)	Total cholesterol (mg/dL)	-0.275833	0.0435007	0.317998
isocaproate (i6:0)	High Density Lipoprotein (mg/dL)	-0.136872	0.323683	0.719345
isocaproate (i6:0)	Low Density Lipoprotein (mg/dL)	-0.239723	0.0808216	0.420736
isocaproate (i6:0)	Triglycerides (mg/dL)	0.0739597	0.595071	0.873776
isocaproate (i6:0)	Glucose (mg/dL)	-0.0930645	0.503282	0.830801
isocaproate (i6:0)	Insulin (mg/dL)	-0.173526	0.20953	0.61709
isocaproate (i6:0)	Weight (kg)	-0.0699381	0.615296	0.881831
isocaproate (i6:0)	Body mass index (kg/m2)	-0.340559	0.0117405	0.164513
isocaproate (i6:0)	Heart rate (bpm)	0.024112	0.8626	0.965552
isocaproate (i6:0)	Systolic blood pressure (mmHg)	-0.0402851	0.77241	0.939075
isocaproate (i6:0)	Diastolic blood pressure (mmHg)	-0.157228	0.256197	0.663754
isocaproate (i6:0)	Waist circumference (cm)	-0.167352	0.226448	0.634567
isocaproate (i6:0)	Hip circumference (cm)	-0.360928	0.00733494	0.125929
isocaproate (i6:0)	Trunk fat mass (kg/m2)	-0.358386	0.00779104	0.130281
isocaproate (i6:0)	Trunk fat free mass (kg/m2)	0.213753	0.120662	0.498128
isocaproate (i6:0)	Trunk total body water (%)	0.215213	0.118086	0.493714
isocaproate (i6:0)	Left arm fat mass (kg/m2)	-0.496784	0.000132915	0.00880698
isocaproate (i6:0)	Left arm fat free mass (kg/m2)	0.183615	0.183831	0.587329
isocaproate (i6:0)	Left arm total body water (%)	0.215213	0.118086	0.493714
isocaproate (i6:0)	Right arm fat mass (kg/m2)	-0.503232	0.000105088	0.00740558
isocaproate (i6:0)	Right arm fat free mass (kg/m2)	0.210489	0.126574	0.507827
isocaproate (i6:0)	Right arm total body water (%)	0.215213	0.118086	0.493714
isocaproate (i6:0)	Left leg fat mass (kg/m2)	-0.532994	3.33562e-05	0.0031078
isocaproate (i6:0)	Left leg fat free mass (kg/m2)	0.195625	0.156293	0.552195
isocaproate (i6:0)	Left leg total body water (%)	0.215213	0.118086	0.493714
isocaproate (i6:0)	Right leg fat mass (kg/m2)	-0.54158	2.34701e-05	0.00236413
isocaproate (i6:0)	Right leg fat free mass (kg/m2)	0.228248	0.0969099	0.455218
isocaproate (i6:0)	Right leg total body water (%)	0.215213	0.118086	0.493714
isocaproate (i6:0)	(14 or 15)-methylpalmitate (a17:0 or i17:0)	-0.137901	0.320025	0.716743
isocaproate (i6:0)	(16 or 17)-methylstearate (a19:0 or i19:0)	-0.0786407	0.571908	0.863626
isocaproate (i6:0)	(2 or 3)-decenoate (10:1n7 or n8)	-0.0737088	0.596324	0.874249
isocaproate (i6:0)	(N(1) + N(8))-acetylspermidine	0.0679292	0.625507	0.885924
isocaproate (i6:0)	(S)-3-hydroxybutyrylcarnitine	-0.366694	0.0063854	0.116496
isocaproate (i6:0)	1,2,3-benzenetriol sulfate (2)	-0.312392	0.0214611	0.226404
isocaproate (i6:0)	1,2-dilinoleoyl-GPC (18:2/18:2)	-0.185062	0.180341	0.583165
isocaproate (i6:0)	1,2-dilinoleoyl-GPE (18:2/18:2)*	-0.234232	0.0882355	0.437058
isocaproate (i6:0)	1,2-dipalmitoyl-GPC (16:0/16:0)	-0.145607	0.29346	0.695645
isocaproate (i6:0)	1,3,7-trimethylurate	-0.233154	0.0897524	0.44041
isocaproate (i6:0)	1,3-dimethylurate	-0.215158	0.118182	0.493831
isocaproate (i6:0)	1,5-anhydroglucitol (1,5-AG)	-0.0699328	0.615323	0.881844
isocaproate (i6:0)	1,7-dimethylurate	-0.239852	0.080654	0.420327
isocaproate (i6:0)	1-(1-enyl-oleoyl)-GPE (P-18:1)*	0.0223091	0.872785	0.968224
isocaproate (i6:0)	1-(1-enyl-palmitoyl)-2-arachidonoyl-GPC (P-16:0/20:4)*	0.178049	0.197713	0.603911
isocaproate (i6:0)	1-(1-enyl-palmitoyl)-2-arachidonoyl-GPE (P-16:0/20:4)*	0.0492034	0.723846	0.923433
isocaproate (i6:0)	1-(1-enyl-palmitoyl)-2-linoleoyl-GPC (P-16:0/18:2)*	-0.0213844	0.878017	0.969601
isocaproate (i6:0)	1-(1-enyl-palmitoyl)-2-linoleoyl-GPE (P-16:0/18:2)*	-0.134047	0.333861	0.727167
isocaproate (i6:0)	1-(1-enyl-palmitoyl)-2-oleoyl-GPC (P-16:0/18:1)*	0.161173	0.244306	0.652259
isocaproate (i6:0)	1-(1-enyl-palmitoyl)-2-oleoyl-GPE (P-16:0/18:1)*	-0.177202	0.19989	0.606366
isocaproate (i6:0)	1-(1-enyl-palmitoyl)-2-palmitoleoyl-GPC (P-16:0/16:1)*	0.0922034	0.507257	0.832783
isocaproate (i6:0)	1-(1-enyl-palmitoyl)-2-palmitoyl-GPC (P-16:0/16:0)*	0.101065	0.467126	0.8121
isocaproate (i6:0)	1-(1-enyl-palmitoyl)-GPC (P-16:0)*	0.184599	0.181451	0.584387
isocaproate (i6:0)	1-(1-enyl-palmitoyl)-GPE (P-16:0)*	-0.0281658	0.839782	0.959002
isocaproate (i6:0)	1-(1-enyl-stearoyl)-2-arachidonoyl-GPE (P-18:0/20:4)*	0.0129077	0.926193	0.982565
isocaproate (i6:0)	1-(1-enyl-stearoyl)-2-linoleoyl-GPE (P-18:0/18:2)*	-0.282082	0.0387778	0.301406
isocaproate (i6:0)	1-(1-enyl-stearoyl)-2-oleoyl-GPE (P-18:0/18:1)	-0.130888	0.345483	0.735477
isocaproate (i6:0)	1-(1-enyl-stearoyl)-GPE (P-18:0)*	-0.0026586	0.984778	0.996387
isocaproate (i6:0)	1-arachidonoyl-GPC* (20:4)*	0.261583	0.0560465	0.357675
isocaproate (i6:0)	1-arachidonoyl-GPE (20:4n6)*	0.0377984	0.786116	0.943398
isocaproate (i6:0)	1-arachidonoyl-GPI* (20:4)*	-0.161019	0.244763	0.652743
isocaproate (i6:0)	1-arachidonylglycerol (20:4)	0.0709359	0.61025	0.879916
isocaproate (i6:0)	1-carboxyethylisoleucine	0.153448	0.267947	0.674141
isocaproate (i6:0)	1-carboxyethylleucine	-0.013293	0.923996	0.982012
isocaproate (i6:0)	1-carboxyethylphenylalanine	0.109465	0.430726	0.791895
isocaproate (i6:0)	1-carboxyethyltyrosine	0.163257	0.23818	0.646201
isocaproate (i6:0)	1-carboxyethylvaline	0.0106729	0.938944	0.985771
isocaproate (i6:0)	1-dihomo-linolenylglycerol (20:3)	-0.048741	0.726339	0.924236
isocaproate (i6:0)	1-docosahexaenoylglycerol (22:6)	0.0404727	0.771378	0.938796
isocaproate (i6:0)	1-lignoceroyl-GPC (24:0)	-0.183717	0.183585	0.587095
isocaproate (i6:0)	1-linolenoyl-GPC (18:3)*	0.0584507	0.674608	0.90585
isocaproate (i6:0)	1-linoleoyl-2-arachidonoyl-GPC (18:2/20:4n6)*	-0.163562	0.237291	0.645319
isocaproate (i6:0)	1-linoleoyl-2-arachidonoyl-GPE (18:2/20:4)*	-0.257981	0.0596426	0.367854
isocaproate (i6:0)	1-linoleoyl-2-linolenoyl-GPC (18:2/18:3)*	-0.141831	0.306292	0.705959
isocaproate (i6:0)	1-linoleoyl-GPC (18:2)	-0.0122142	0.930148	0.983644
isocaproate (i6:0)	1-linoleoyl-GPE (18:2)*	-0.157936	0.254032	0.661655
isocaproate (i6:0)	1-linoleoyl-GPG (18:2)*	-0.110159	0.427793	0.790001
isocaproate (i6:0)	1-linoleoyl-GPI* (18:2)*	-0.289711	0.0335935	0.281586
isocaproate (i6:0)	1-linoleoylglycerol (18:2)	0.100449	0.469861	0.813507
isocaproate (i6:0)	1-methyl-4-imidazoleacetate	0.104764	0.450896	0.803391
isocaproate (i6:0)	1-methyl-5-imidazoleacetate	0.164949	0.233283	0.64138
isocaproate (i6:0)	1-methyl-5-imidazolelactate	0.155393	0.261856	0.668943
isocaproate (i6:0)	1-methylhistidine	0.0808754	0.560999	0.858677
isocaproate (i6:0)	1-methylnicotinamide	-0.0495116	0.722185	0.922859
isocaproate (i6:0)	1-methylurate	-0.123861	0.372216	0.754007
isocaproate (i6:0)	1-methylxanthine	-0.0612249	0.660086	0.900069
isocaproate (i6:0)	1-myristoyl-2-arachidonoyl-GPC (14:0/20:4)*	-0.0413432	0.766598	0.937188
isocaproate (i6:0)	1-myristoyl-2-palmitoyl-GPC (14:0/16:0)	-0.157628	0.254972	0.662471
isocaproate (i6:0)	1-myristoylglycerol (14:0)	0.0870839	0.531216	0.844799
isocaproate (i6:0)	1-oleoyl-2-arachidonoyl-GPE (18:1/20:4)*	-0.0667733	0.631415	0.888349
isocaproate (i6:0)	1-oleoyl-2-docosahexaenoyl-GPC (18:1/22:6)*	-0.0277805	0.841945	0.959667
isocaproate (i6:0)	1-oleoyl-2-linoleoyl-GPE (18:1/18:2)*	-0.225981	0.100364	0.461841
isocaproate (i6:0)	1-oleoyl-GPC (18:1)	0.0762518	0.583677	0.868687
isocaproate (i6:0)	1-oleoyl-GPE (18:1)	-0.0266246	0.848443	0.961628
isocaproate (i6:0)	1-oleoyl-GPG (18:1)*	-0.030165	0.828576	0.955773
isocaproate (i6:0)	1-oleoyl-GPI (18:1)	-0.214653	0.119069	0.495392
isocaproate (i6:0)	1-oleoyl-GPS (18:1)	0.136831	0.323829	0.719533
isocaproate (i6:0)	1-oleoylglycerol (18:1)	0.0690851	0.619623	0.883655
isocaproate (i6:0)	1-palmitoleoyl-2-linolenoyl-GPC (16:1/18:3)*	-0.215191	0.118125	0.493763
isocaproate (i6:0)	1-palmitoleoyl-GPC* (16:1)*	0.029707	0.83114	0.956499
isocaproate (i6:0)	1-palmitoleoylglycerol (16:1)*	0.0342356	0.805864	0.948958
isocaproate (i6:0)	1-palmitoyl-2-arachidonoyl-GPC (16:0/20:4n6)	-0.042345	0.761108	0.935441
isocaproate (i6:0)	1-palmitoyl-2-arachidonoyl-GPE (16:0/20:4)*	-0.0413432	0.766598	0.937188
isocaproate (i6:0)	1-palmitoyl-2-arachidonoyl-GPI (16:0/20:4)*	-0.13004	0.348643	0.737575
isocaproate (i6:0)	1-palmitoyl-2-dihomo-linolenoyl-GPC (16:0/20:3n3 or 6)*	-0.138825	0.316759	0.714129
isocaproate (i6:0)	1-palmitoyl-2-docosahexaenoyl-GPC (16:0/22:6)	-0.0365654	0.792936	0.945356
isocaproate (i6:0)	1-palmitoyl-2-docosahexaenoyl-GPE (16:0/22:6)*	-0.186834	0.17613	0.578007
isocaproate (i6:0)	1-palmitoyl-2-linoleoyl-GPC (16:0/18:2)	-0.323155	0.0171504	0.201762
isocaproate (i6:0)	1-palmitoyl-2-linoleoyl-GPE (16:0/18:2)	-0.247404	0.0712854	0.398235
isocaproate (i6:0)	1-palmitoyl-2-linoleoyl-GPI (16:0/18:2)	-0.346273	0.0103197	0.153057
isocaproate (i6:0)	1-palmitoyl-2-oleoyl-GPC (16:0/18:1)	-0.0734005	0.597865	0.874845
isocaproate (i6:0)	1-palmitoyl-2-oleoyl-GPE (16:0/18:1)	-0.108772	0.433669	0.79346
isocaproate (i6:0)	1-palmitoyl-2-oleoyl-GPI (16:0/18:1)*	-0.321845	0.0176321	0.204661
isocaproate (i6:0)	1-palmitoyl-2-palmitoleoyl-GPC (16:0/16:1)*	-0.111546	0.421963	0.786467
isocaproate (i6:0)	1-palmitoyl-2-stearoyl-GPC (16:0/18:0)	-0.0282428	0.839349	0.958906
isocaproate (i6:0)	1-palmitoyl-2-stearoyl-GPE (16:0/18:0)*	-0.108211	0.436055	0.794787
isocaproate (i6:0)	1-palmitoyl-GPC (16:0)	0.024698	0.859294	0.964647
isocaproate (i6:0)	1-palmitoyl-GPE (16:0)	-0.0243127	0.861467	0.965215
isocaproate (i6:0)	1-palmitoyl-GPG (16:0)*	-0.236539	0.0850595	0.430628
isocaproate (i6:0)	1-palmitoyl-GPI* (16:0)	-0.155702	0.260899	0.668081
isocaproate (i6:0)	1-palmitoylglycerol (16:0)	-0.0197661	0.887186	0.972165
isocaproate (i6:0)	1-ribosyl-imidazoleacetate*	-0.074017	0.594785	0.87367
isocaproate (i6:0)	1-stearoyl-2-arachidonoyl-GPC (18:0/20:4)	-0.00735932	0.957879	0.990063
isocaproate (i6:0)	1-stearoyl-2-arachidonoyl-GPE (18:0/20:4)	-0.0483557	0.728419	0.924956
isocaproate (i6:0)	1-stearoyl-2-arachidonoyl-GPI (18:0/20:4)	-0.200859	0.145293	0.536409
isocaproate (i6:0)	1-stearoyl-2-arachidonoyl-GPS (18:0/20:4)	0.132902	0.338047	0.73029
isocaproate (i6:0)	1-stearoyl-2-docosahexaenoyl-GPC (18:0/22:6)	0.00273566	0.984336	0.996298
isocaproate (i6:0)	1-stearoyl-2-docosahexaenoyl-GPE (18:0/22:6)*	-0.132198	0.340634	0.732057
isocaproate (i6:0)	1-stearoyl-2-linoleoyl-GPC (18:0/18:2)*	-0.344655	0.0107061	0.156237
isocaproate (i6:0)	1-stearoyl-2-linoleoyl-GPE (18:0/18:2)*	-0.234458	0.0879208	0.436492
isocaproate (i6:0)	1-stearoyl-2-linoleoyl-GPI (18:0/18:2)	-0.365539	0.00656663	0.118358
isocaproate (i6:0)	1-stearoyl-2-oleoyl-GPC (18:0/18:1)	-0.0623038	0.654471	0.897734
isocaproate (i6:0)	1-stearoyl-2-oleoyl-GPE (18:0/18:1)	-0.108926	0.433014	0.793168
isocaproate (i6:0)	1-stearoyl-2-oleoyl-GPI (18:0/18:1)*	-0.252336	0.0656496	0.384176
isocaproate (i6:0)	1-stearoyl-2-oleoyl-GPS (18:0/18:1)	0.0317876	0.819505	0.953205
isocaproate (i6:0)	1-stearoyl-GPC (18:0)	-0.0230797	0.868429	0.967069
isocaproate (i6:0)	1-stearoyl-GPE (18:0)	-0.0616873	0.657677	0.899102
isocaproate (i6:0)	1-stearoyl-GPG (18:0)	-0.204408	0.138169	0.525717
isocaproate (i6:0)	1-stearoyl-GPI (18:0)	-0.170343	0.218137	0.6258
isocaproate (i6:0)	10-heptadecenoate (17:1n7)	-0.195542	0.156473	0.552494
isocaproate (i6:0)	10-nonadecenoate (19:1n9)	-0.201784	0.143411	0.533699
isocaproate (i6:0)	10-undecenoate (11:1n1)	-0.136282	0.325791	0.720909
isocaproate (i6:0)	11-ketoetiocholanolone glucuronide	0.129589	0.350332	0.738954
isocaproate (i6:0)	11beta-hydroxyandrosterone glucuronide	0.173503	0.209592	0.617145
isocaproate (i6:0)	11beta-hydroxyetiocholanolone glucuronide*	0.109062	0.432436	0.792791
isocaproate (i6:0)	12,13-DiHOME	-0.054833	0.693724	0.91275
isocaproate (i6:0)	12-HETE	0.0335188	0.809853	0.950059
isocaproate (i6:0)	13-HODE + 9-HODE	-0.157012	0.256859	0.664259
isocaproate (i6:0)	16a-hydroxy DHEA 3-sulfate	0.0219238	0.874964	0.968815
isocaproate (i6:0)	17alpha-hydroxypregnanolone glucuronide	0.211828	0.124123	0.503757
isocaproate (i6:0)	17alpha-hydroxypregnenolone 3-sulfate	0.512869	7.33198e-05	0.00563611
isocaproate (i6:0)	2'-deoxyuridine	0.181132	0.189936	0.594587
isocaproate (i6:0)	2'-O-methyluridine	0.242549	0.0772026	0.412402
isocaproate (i6:0)	2,3-dihydroxy-2-methylbutyrate	-0.102801	0.459471	0.807941
isocaproate (i6:0)	2,3-dihydroxy-5-methylthio-4-pentenoate (DMTPA)*	-0.0362572	0.794643	0.945871
isocaproate (i6:0)	2,3-dihydroxyisovalerate	-0.101526	0.465089	0.81098
isocaproate (i6:0)	2,4-di-tert-butylphenol	-0.238773	0.0820681	0.423888
isocaproate (i6:0)	2,6-dihydroxybenzoic acid	-0.305662	0.0245963	0.242253
isocaproate (i6:0)	2-acetamidophenol sulfate	-0.0536163	0.700196	0.915054
isocaproate (i6:0)	2-aminoadipate	0.195234	0.15714	0.553407
isocaproate (i6:0)	2-aminobutyrate	-0.019612	0.88806	0.972402
isocaproate (i6:0)	2-aminoheptanoate	-0.123953	0.371858	0.753823
isocaproate (i6:0)	2-aminooctanoate	-0.165797	0.230856	0.638949
isocaproate (i6:0)	2-aminophenol sulfate	0.0278575	0.841513	0.959519
isocaproate (i6:0)	2-arachidonoylglycerol (20:4)	-0.0445068	0.7493	0.93174
isocaproate (i6:0)	2-hydroxy-3-methylvalerate	0.340263	0.0118185	0.165112
isocaproate (i6:0)	2-hydroxy-4-(methylthio)butanoic acid	0.313908	0.0208035	0.222982
isocaproate (i6:0)	2-hydroxyarachidate*	-0.301347	0.0268029	0.252963
isocaproate (i6:0)	2-hydroxybehenate	-0.454004	0.000564312	0.0247107
isocaproate (i6:0)	2-hydroxybutyrate/2-hydroxyisobutyrate	0.00974821	0.944226	0.986856
isocaproate (i6:0)	2-hydroxydecanoate	-0.00535573	0.96934	0.992882
isocaproate (i6:0)	2-hydroxyglutarate	0.0452733	0.745127	0.930332
isocaproate (i6:0)	2-hydroxyhippurate (salicylurate)	0.0619955	0.656073	0.898436
isocaproate (i6:0)	2-hydroxylaurate	0.0952858	0.493102	0.825407
isocaproate (i6:0)	2-hydroxynervonate*	-0.337488	0.0125712	0.170797
isocaproate (i6:0)	2-hydroxyoctanoate	-0.0359489	0.796352	0.946404
isocaproate (i6:0)	2-hydroxypalmitate	-0.0551371	0.692109	0.912214
isocaproate (i6:0)	2-hydroxyphenylacetate	0.0367966	0.791656	0.945035
isocaproate (i6:0)	2-hydroxyphytanate*	-0.208565	0.13016	0.513385
isocaproate (i6:0)	2-hydroxysebacate	0.010055	0.942473	0.986565
isocaproate (i6:0)	2-hydroxystearate	-0.0700869	0.614542	0.881551
isocaproate (i6:0)	2-isopropylmalate	0.028245	0.839337	0.9589
isocaproate (i6:0)	2-keto-3-deoxy-gluconate	0.14368	0.299963	0.700822
isocaproate (i6:0)	2-ketocaprylate	-0.152696	0.270328	0.676265
isocaproate (i6:0)	2-linoleoylglycerol (18:2)	0.0385697	0.781857	0.942059
isocaproate (i6:0)	2-methoxyhydroquinone sulfate (1)	-0.0623652	0.654152	0.897643
isocaproate (i6:0)	2-methoxyhydroquinone sulfate (2)	-0.139997	0.31265	0.710915
isocaproate (i6:0)	2-methoxyresorcinol sulfate	-0.135195	0.329703	0.72384
isocaproate (i6:0)	2-methylbutyrylcarnitine (C5)	0.0230797	0.868429	0.967069
isocaproate (i6:0)	2-methylserine	0.0371504	0.789698	0.944551
isocaproate (i6:0)	2-naphthol sulfate	-0.211879	0.12403	0.503653
isocaproate (i6:0)	2-O-methylascorbic acid	0.0377984	0.786116	0.943398
isocaproate (i6:0)	2-oleoylglycerol (18:1)	0.0754545	0.587629	0.870299
isocaproate (i6:0)	2-oxoarginine*	-0.0406496	0.770406	0.93854
isocaproate (i6:0)	2-palmitoleoyl-GPC* (16:1)*	-0.0191496	0.890683	0.973194
isocaproate (i6:0)	2-palmitoyl-GPC* (16:0)*	-0.0869633	0.531787	0.845096
isocaproate (i6:0)	2-piperidinone	0.00312097	0.982131	0.995764
isocaproate (i6:0)	2-stearoyl-GPE (18:0)*	0.0414202	0.766176	0.937049
isocaproate (i6:0)	21-hydroxypregnenolone disulfate	0.189763	0.16933	0.569671
isocaproate (i6:0)	21-hydroxypregnenolone monosulfate (1)	0.240625	0.0796524	0.418076
isocaproate (i6:0)	2R,3R-dihydroxybutyrate	-0.0336371	0.809194	0.949928
isocaproate (i6:0)	3,4-dihydroxybutyrate	-0.0179937	0.897245	0.975075
isocaproate (i6:0)	3,5-dichloro-2,6-dihydroxybenzoic acid	0.0358719	0.796779	0.946514
isocaproate (i6:0)	3,7-dimethylurate	-0.120527	0.385322	0.762926
isocaproate (i6:0)	3-(3-amino-3-carboxypropyl)uridine*	-0.0656174	0.637346	0.89098
isocaproate (i6:0)	3-(3-hydroxyphenyl)propionate	-0.142831	0.302858	0.703117
isocaproate (i6:0)	3-(3-hydroxyphenyl)propionate sulfate	-0.214758	0.118885	0.495171
isocaproate (i6:0)	3-(4-hydroxyphenyl)lactate (HPLA)	0.211879	0.12403	0.503653
isocaproate (i6:0)	3-acetylphenol sulfate	-0.0738414	0.595662	0.873899
isocaproate (i6:0)	3-amino-2-piperidone	-0.117634	0.396914	0.770501
isocaproate (i6:0)	3-aminoisobutyrate	-0.155239	0.262335	0.669403
isocaproate (i6:0)	3-bromo-5-chloro-2,6-dihydroxybenzoic acid*	0.0751729	0.589028	0.871045
isocaproate (i6:0)	3-carboxy-4-methyl-5-pentyl-2-furanpropionate (3-CMPFP)	-0.180823	0.190704	0.595509
isocaproate (i6:0)	3-carboxy-4-methyl-5-propyl-2-furanpropanoate (CMPF)	-0.0504364	0.717211	0.921014
isocaproate (i6:0)	3-decenoylcarnitine	-0.064806	0.641522	0.892695
isocaproate (i6:0)	3-ethylcatechol sulfate (1)	-0.164773	0.233789	0.641744
isocaproate (i6:0)	3-formylindole	-0.0985995	0.478118	0.81772
isocaproate (i6:0)	3-hydroxy-2-ethylpropionate	0.00412276	0.976396	0.994456
isocaproate (i6:0)	3-hydroxy-2-methylpyridine sulfate	0.00961608	0.94498	0.987065
isocaproate (i6:0)	3-hydroxy-3-methylglutarate	0.134047	0.333861	0.727167
isocaproate (i6:0)	3-hydroxyadipate	-0.274326	0.0447073	0.32216
isocaproate (i6:0)	3-hydroxybutyrate (BHBA)	-0.0377213	0.786542	0.943527
isocaproate (i6:0)	3-hydroxybutyroylglycine	-0.24881	0.0696408	0.394249
isocaproate (i6:0)	3-hydroxydecanoate	-0.114628	0.409169	0.778475
isocaproate (i6:0)	3-hydroxydecanoylcarnitine	-0.0026586	0.984778	0.996387
isocaproate (i6:0)	3-hydroxydodecanedioate*	-0.242654	0.0770706	0.412129
isocaproate (i6:0)	3-hydroxyhexanoate	-0.177047	0.200288	0.606848
isocaproate (i6:0)	3-hydroxyhexanoylcarnitine (1)	-0.071668	0.60656	0.878447
isocaproate (i6:0)	3-hydroxyhippurate	-0.250641	0.0675452	0.389032
isocaproate (i6:0)	3-hydroxyhippurate sulfate	-0.270854	0.0475924	0.331635
isocaproate (i6:0)	3-hydroxyisobutyrate	-0.000269713	0.998456	0.999502
isocaproate (i6:0)	3-hydroxylaurate	-0.0646156	0.642504	0.893024
isocaproate (i6:0)	3-hydroxyoctanoate	-0.150461	0.277485	0.682484
isocaproate (i6:0)	3-hydroxyoctanoylcarnitine (1)	-0.0428073	0.758578	0.934668
isocaproate (i6:0)	3-hydroxyoctanoylcarnitine (2)	-0.0331747	0.811769	0.950683
isocaproate (i6:0)	3-hydroxyoleoylcarnitine	-0.173086	0.210704	0.618414
isocaproate (i6:0)	3-hydroxypyridine sulfate	-0.0993701	0.474668	0.815949
isocaproate (i6:0)	3-hydroxystachydrine*	-0.138878	0.316572	0.71396
isocaproate (i6:0)	3-indoleglyoxylic acid	0.0257769	0.853214	0.96309
isocaproate (i6:0)	3-indoxyl sulfate	-0.05506	0.692518	0.912375
isocaproate (i6:0)	3-methoxycatechol sulfate (1)	-0.159246	0.250064	0.657875
isocaproate (i6:0)	3-methoxycatechol sulfate (2)	-0.122218	0.378638	0.758534
isocaproate (i6:0)	3-methoxytyramine sulfate	-0.0624425	0.65375	0.897464
isocaproate (i6:0)	3-methoxytyrosine	0.146763	0.289603	0.692371
isocaproate (i6:0)	3-methyl catechol sulfate (1)	-0.065078	0.640121	0.892029
isocaproate (i6:0)	3-methyl-2-oxobutyrate	0.0560618	0.687209	0.910399
isocaproate (i6:0)	3-methyl-2-oxovalerate	0.222359	0.106079	0.472953
isocaproate (i6:0)	3-methyladipate	-0.0650704	0.64016	0.892029
isocaproate (i6:0)	3-methylcytidine	0.141294	0.308145	0.707418
isocaproate (i6:0)	3-methylglutaconate	-0.0666192	0.632204	0.888697
isocaproate (i6:0)	3-methylglutarylcarnitine (2)	-0.196698	0.15399	0.549217
isocaproate (i6:0)	3-methylhistidine	0.234304	0.0881358	0.43689
isocaproate (i6:0)	3-methylxanthine	-0.148304	0.284513	0.688126
isocaproate (i6:0)	3-phenylpropionate (hydrocinnamate)	0.0822625	0.554277	0.855737
isocaproate (i6:0)	3-phosphoglycerate	0.0525941	0.70565	0.916953
isocaproate (i6:0)	3-sulfo-L-alanine	0.0556237	0.689529	0.911284
isocaproate (i6:0)	3-ureidopropionate	0.270368	0.0480078	0.332875
isocaproate (i6:0)	3b-hydroxy-5-cholenoic acid	0.0486068	0.727064	0.924414
isocaproate (i6:0)	3beta,7alpha-dihydroxy-5-cholestenoate	0.10646	0.443562	0.799147
isocaproate (i6:0)	3beta-hydroxy-5-cholestenoate	-0.0129848	0.925753	0.982455
isocaproate (i6:0)	4-acetamidobutanoate	-0.11825	0.394426	0.768954
isocaproate (i6:0)	4-acetylcatechol sulfate (1)	-0.00813148	0.953465	0.988995
isocaproate (i6:0)	4-acetylphenyl sulfate	-0.202444	0.142079	0.531548
isocaproate (i6:0)	4-allylcatechol sulfate	0.00312097	0.982131	0.995764
isocaproate (i6:0)	4-allylphenol sulfate	0.0532876	0.701948	0.915688
isocaproate (i6:0)	4-chlorobenzoic acid	-0.202246	0.142477	0.5323
isocaproate (i6:0)	4-cholesten-3-one	-0.324773	0.0165709	0.19803
isocaproate (i6:0)	4-ethylcatechol sulfate	-0.0479704	0.730501	0.925604
isocaproate (i6:0)	4-ethylphenyl sulfate	-0.07394	0.595169	0.873776
isocaproate (i6:0)	4-guanidinobutanoate	0.0454309	0.74427	0.930155
isocaproate (i6:0)	4-hydroxy-2-oxoglutaric acid	-0.018379	0.895057	0.974456
isocaproate (i6:0)	4-hydroxychlorothalonil	0.0670815	0.629837	0.88768
isocaproate (i6:0)	4-hydroxycoumarin	-0.0532318	0.702246	0.91577
isocaproate (i6:0)	4-hydroxyglutamate	-0.0794883	0.567759	0.861691
isocaproate (i6:0)	4-hydroxyhippurate	-0.228216	0.0969586	0.455299
isocaproate (i6:0)	4-hydroxyphenylacetate	-0.242477	0.0772937	0.412605
isocaproate (i6:0)	4-hydroxyphenylacetylglutamine	-0.246036	0.0729154	0.40235
isocaproate (i6:0)	4-hydroxyphenylpyruvate	-0.0294758	0.832435	0.956825
isocaproate (i6:0)	4-imidazoleacetate	0.147985	0.28556	0.688985
isocaproate (i6:0)	4-methoxyphenol sulfate	-0.144122	0.298465	0.699584
isocaproate (i6:0)	4-methyl-2-oxopentanoate	0.270522	0.0478757	0.332471
isocaproate (i6:0)	4-methylcatechol sulfate	0.00651165	0.962727	0.991287
isocaproate (i6:0)	4-methylguaiacol sulfate	0.00112522	0.993557	0.998463
isocaproate (i6:0)	4-methylhexanoylglutamine	-0.37111	0.00573266	0.109337
isocaproate (i6:0)	4-methylnonanoylcarnitine	0.0607782	0.662416	0.900996
isocaproate (i6:0)	4-oxo-retinoic acid	0.252028	0.0659911	0.385077
isocaproate (i6:0)	4-vinylcatechol sulfate	-0.135897	0.327174	0.721982
isocaproate (i6:0)	4-vinylphenol sulfate	-0.393049	0.00328153	0.0782502
isocaproate (i6:0)	5,6-dihydrothymine	-0.049897	0.720111	0.922095
isocaproate (i6:0)	5,6-dihydrouracil	0.0352554	0.800199	0.94747
isocaproate (i6:0)	5,6-dihydrouridine	0.015836	0.909512	0.978204
isocaproate (i6:0)	5-(galactosylhydroxy)-L-lysine	-0.512673	7.38675e-05	0.00566936
isocaproate (i6:0)	5-acetylamino-6-amino-3-methyluracil	-0.279616	0.0405884	0.30795
isocaproate (i6:0)	5-acetylamino-6-formylamino-3-methyluracil	-0.323949	0.016864	0.199865
isocaproate (i6:0)	5-dodecenoate (12:1n7)	-0.104764	0.450896	0.803391
isocaproate (i6:0)	5-dodecenoylcarnitine (C12:1)	-0.264589	0.0531822	0.348956
isocaproate (i6:0)	5-hydroxyhexanoate	0.0919934	0.508229	0.833327
isocaproate (i6:0)	5-hydroxyindole sulfate	0.0204675	0.88321	0.971015
isocaproate (i6:0)	5-hydroxylysine	-0.204019	0.138937	0.526881
isocaproate (i6:0)	5-methylthioadenosine (MTA)	-0.0932823	0.502279	0.830243
isocaproate (i6:0)	5-methyluridine (ribothymidine)	0.199626	0.147831	0.540103
isocaproate (i6:0)	5-oxoproline	0.0845744	0.54316	0.850425
isocaproate (i6:0)	5alpha-androstan-3alpha,17alpha-diol monosulfate	0.371321	0.0057031	0.108981
isocaproate (i6:0)	5alpha-androstan-3alpha,17beta-diol 17-glucuronide	0.124674	0.36906	0.752033
isocaproate (i6:0)	5alpha-androstan-3alpha,17beta-diol disulfate	0.331861	0.0142252	0.182387
isocaproate (i6:0)	5alpha-androstan-3alpha,17beta-diol monosulfate (1)	0.275069	0.0441088	0.320294
isocaproate (i6:0)	5alpha-androstan-3alpha,17beta-diol monosulfate (2)	0.312387	0.0214631	0.226404
isocaproate (i6:0)	5alpha-androstan-3beta,17alpha-diol disulfate	0.285824	0.0361574	0.291395
isocaproate (i6:0)	5alpha-androstan-3beta,17beta-diol disulfate	0.403067	0.00251153	0.0663385
isocaproate (i6:0)	5alpha-androstan-3beta,17beta-diol monosulfate (2)	0.285109	0.0366468	0.293287
isocaproate (i6:0)	5alpha-pregnan-3beta,20alpha-diol disulfate	0.23623	0.0854787	0.431417
isocaproate (i6:0)	5alpha-pregnan-3beta,20alpha-diol monosulfate (2)	0.25958	0.0580244	0.363459
isocaproate (i6:0)	5alpha-pregnan-3beta,20beta-diol monosulfate (1)	0.285318	0.0365031	0.292729
isocaproate (i6:0)	5alpha-pregnan-diol disulfate	0.257209	0.0604371	0.369878
isocaproate (i6:0)	6-bromotryptophan	0.049974	0.719697	0.921926
isocaproate (i6:0)	6-hydroxyindole sulfate	-0.0397249	0.775491	0.940027
isocaproate (i6:0)	6-oxopiperidine-2-carboxylate	-0.125108	0.36738	0.750862
isocaproate (i6:0)	7-HOCA	0.147302	0.287815	0.690866
isocaproate (i6:0)	7-dehydrocholesterol	0.0683706	0.623258	0.885102
isocaproate (i6:0)	7-ketodeoxycholate	0.020146	0.885033	0.971528
isocaproate (i6:0)	7-methylguanine	-0.0375672	0.787393	0.943787
isocaproate (i6:0)	7-methylurate	-0.21653	0.115799	0.489918
isocaproate (i6:0)	7-methylxanthine	-0.0734019	0.597859	0.874845
isocaproate (i6:0)	8-methoxykynurenate	-0.0881259	0.526295	0.842362
isocaproate (i6:0)	9,10-DiHOME	0.0510529	0.713902	0.91981
isocaproate (i6:0)	9-hydroxystearate	0.0239921	0.863277	0.965696
isocaproate (i6:0)	acetoacetate	0.0408167	0.769488	0.938169
isocaproate (i6:0)	acetylcarnitine (C2)	-0.100449	0.469861	0.813507
isocaproate (i6:0)	acisoga	-0.17042	0.217926	0.625605
isocaproate (i6:0)	aconitate [cis or trans]	-0.155625	0.261138	0.668346
isocaproate (i6:0)	adenine	-0.00111738	0.993602	0.998463
isocaproate (i6:0)	adenosine 3',5'-cyclic monophosphate (cAMP)	0.00792928	0.95462	0.989306
isocaproate (i6:0)	AMP	0.0054328	0.968899	0.992755
isocaproate (i6:0)	adipoylcarnitine (C6-DC)	-0.0772595	0.578699	0.866443
isocaproate (i6:0)	adrenate (22:4n6)	-0.0231568	0.867994	0.966977
isocaproate (i6:0)	alanine	0.153775	0.266917	0.673267
isocaproate (i6:0)	allantoin	0.101759	0.464059	0.810443
isocaproate (i6:0)	alpha-CMBHC glucuronide	-0.0316896	0.820052	0.95327
isocaproate (i6:0)	alpha-hydroxycaproate	-0.0287057	0.836752	0.958055
isocaproate (i6:0)	alpha-hydroxyisocaproate	0.304429	0.0252106	0.245309
isocaproate (i6:0)	alpha-hydroxyisovalerate	0.305508	0.0246724	0.242677
isocaproate (i6:0)	alpha-ketobutyrate	0.0456621	0.743013	0.929743
isocaproate (i6:0)	alpha-ketoglutaramate*	-0.023388	0.866688	0.966688
isocaproate (i6:0)	alpha-ketoglutarate	0.134279	0.333021	0.726517
isocaproate (i6:0)	alpha-tocopherol	-0.319687	0.0184506	0.209341
isocaproate (i6:0)	andro steroid monosulfate C19H28O6S (1)*	0.0152195	0.91302	0.979072
isocaproate (i6:0)	androstenediol (3alpha, 17alpha) monosulfate (2)	0.217119	0.114787	0.488259
isocaproate (i6:0)	androstenediol (3alpha, 17alpha) monosulfate (3)	0.40353	0.00248023	0.0657975
isocaproate (i6:0)	androstenediol (3beta,17beta) disulfate (1)	0.301578	0.0266806	0.252355
isocaproate (i6:0)	androstenediol (3beta,17beta) disulfate (2)	0.256035	0.0616614	0.37328
isocaproate (i6:0)	androstenediol (3beta,17beta) monosulfate (1)	0.278999	0.0410517	0.309609
isocaproate (i6:0)	androstenediol (3beta,17beta) monosulfate (2)	0.141885	0.306105	0.705865
isocaproate (i6:0)	androsterone glucuronide	0.18984	0.169154	0.569442
isocaproate (i6:0)	androsterone sulfate	0.246711	0.0721079	0.400396
isocaproate (i6:0)	anthranilate	0.109927	0.428769	0.790715
isocaproate (i6:0)	arabitol/xylitol	0.0660797	0.634971	0.889838
isocaproate (i6:0)	arabonate/xylonate	-0.137823	0.320298	0.716933
isocaproate (i6:0)	arachidate (20:0)	-0.0659256	0.635762	0.890211
isocaproate (i6:0)	arachidonate (20:4n6)	0.0586048	0.673798	0.905541
isocaproate (i6:0)	arachidonoylcarnitine (C20:4)	0.143988	0.298916	0.699941
isocaproate (i6:0)	arachidonoylcholine	0.282257	0.0386514	0.300874
isocaproate (i6:0)	arachidoylcarnitine (C20)*	-0.253386	0.064497	0.381137
isocaproate (i6:0)	argininate*	-0.0515152	0.711423	0.918958
isocaproate (i6:0)	arginine	0.256266	0.0614188	0.372565
isocaproate (i6:0)	ascorbic acid 2-sulfate	0.10515	0.449224	0.802403
isocaproate (i6:0)	ascorbic acid 3-sulfate*	0.136745	0.324137	0.719765
isocaproate (i6:0)	asparagine	0.191227	0.166002	0.565146
isocaproate (i6:0)	aspartate	-0.0543665	0.696203	0.913695
isocaproate (i6:0)	behenate (22:0)*	-0.1117	0.421318	0.786031
isocaproate (i6:0)	behenoyl dihydrosphingomyelin (d18:0/22:0)*	-0.0603772	0.66451	0.901864
isocaproate (i6:0)	behenoyl sphingomyelin (d18:1/22:0)*	-0.166875	0.227793	0.636019
isocaproate (i6:0)	behenoylcarnitine (C22)*	-0.218355	0.112685	0.484763
isocaproate (i6:0)	benzoate	0.130734	0.346056	0.735885
isocaproate (i6:0)	beta-alanine	0.176354	0.202085	0.608895
isocaproate (i6:0)	beta-citrylglutamate	0.0953629	0.492751	0.825239
isocaproate (i6:0)	beta-cryptoxanthin	-0.00882348	0.949509	0.988136
isocaproate (i6:0)	beta-hydroxyisovalerate	-0.00419982	0.975955	0.994368
isocaproate (i6:0)	beta-hydroxyisovaleroylcarnitine	0.118481	0.393496	0.768343
isocaproate (i6:0)	beta-sitosterol	-0.391503	0.00341733	0.0802511
isocaproate (i6:0)	betaine	0.00612634	0.964931	0.991823
isocaproate (i6:0)	bilirubin (E,E)*	0.0785636	0.572286	0.863725
isocaproate (i6:0)	bilirubin (E,Z or Z,E)*	0.00666577	0.961846	0.991053
isocaproate (i6:0)	bilirubin	-0.00890054	0.949069	0.987995
isocaproate (i6:0)	bilirubin degradation product, C16H18N2O5 (1)	-0.0481566	0.729495	0.925282
isocaproate (i6:0)	bilirubin degradation product, C16H18N2O5 (2)	-0.0467375	0.737176	0.927821
isocaproate (i6:0)	bilirubin degradation product, C16H18N2O5 (3)	-0.0496658	0.721356	0.922507
isocaproate (i6:0)	bilirubin degradation product, C16H18N2O5 (4)	-0.114012	0.41171	0.780121
isocaproate (i6:0)	bilirubin degradation product, C17H18N2O4 (1)	0.0433468	0.755629	0.933823
isocaproate (i6:0)	bilirubin degradation product, C17H18N2O4 (2)	0.0243127	0.861467	0.965215
isocaproate (i6:0)	bilirubin degradation product, C17H18N2O4 (3)	0.0248521	0.858425	0.964398
isocaproate (i6:0)	bilirubin degradation product, C17H20N2O5 (1)	-0.106845	0.441905	0.798075
isocaproate (i6:0)	bilirubin degradation product, C17H20N2O5 (2)	-0.0930511	0.503344	0.830801
isocaproate (i6:0)	biliverdin	0.00512455	0.970663	0.993191
isocaproate (i6:0)	branched chain 14:0 dicarboxylic acid	0.135671	0.327986	0.722589
isocaproate (i6:0)	branched-chain fatty acid 18:0 (2)	0.0666132	0.632235	0.888697
isocaproate (i6:0)	branched-chain, straight-chain, or cyclopropyl 10:1 fatty acid (1)*	-0.0166837	0.90469	0.976973
isocaproate (i6:0)	branched-chain, straight-chain, or cyclopropyl 12:1 fatty acid*	-0.0508987	0.714728	0.920097
isocaproate (i6:0)	butyrate/isobutyrate (4:0)	-0.0968271	0.486103	0.821852
isocaproate (i6:0)	butyrylcarnitine (C4)	-0.07525	0.588645	0.870882
isocaproate (i6:0)	C-glycosyltryptophan	-0.185139	0.180156	0.582912
isocaproate (i6:0)	caffeine	-0.178589	0.196336	0.602534
isocaproate (i6:0)	campesterol	-0.385408	0.00400234	0.088451
isocaproate (i6:0)	caprate (10:0)	-0.136051	0.32662	0.721606
isocaproate (i6:0)	caproate (6:0)	0.142216	0.304966	0.704854
isocaproate (i6:0)	caprylate (8:0)	-0.0972894	0.484013	0.820791
isocaproate (i6:0)	carboxyethyl-GABA	-0.0952088	0.493454	0.825568
isocaproate (i6:0)	carnitine	0.0136013	0.922239	0.981612
isocaproate (i6:0)	carotene diol (1)	0.209721	0.127996	0.510085
isocaproate (i6:0)	carotene diol (2)	0.215886	0.116913	0.491888
isocaproate (i6:0)	carotene diol (3)	0.118789	0.392258	0.767661
isocaproate (i6:0)	catechol sulfate	-0.110852	0.424872	0.788181
isocaproate (i6:0)	ceramide (d16:1/24:1, d18:1/22:1)*	-0.202863	0.141238	0.530449
isocaproate (i6:0)	ceramide (d18:1/14:0, d16:1/16:0)*	-0.110313	0.427143	0.789586
isocaproate (i6:0)	ceramide (d18:1/17:0, d17:1/18:0)*	-0.381105	0.00446679	0.0944258
isocaproate (i6:0)	ceramide (d18:1/20:0, d16:1/22:0, d20:1/18:0)*	-0.333558	0.0137079	0.178713
isocaproate (i6:0)	ceramide (d18:2/24:1, d18:1/24:2)*	-0.223438	0.104351	0.469816
isocaproate (i6:0)	cerotoylcarnitine (C26)*	-0.228755	0.0961502	0.453609
isocaproate (i6:0)	chenodeoxycholate	0.000924907	0.994704	0.998807
isocaproate (i6:0)	cholate	0.19847	0.15024	0.543593
isocaproate (i6:0)	cholesterol	-0.24987	0.0684212	0.391138
isocaproate (i6:0)	cholesterol sulfate	0.155779	0.26066	0.667941
isocaproate (i6:0)	cholic acid glucuronide	-0.0340353	0.806978	0.94931
isocaproate (i6:0)	choline	-0.0547518	0.694155	0.912921
isocaproate (i6:0)	phosphocholine	-0.0215385	0.877145	0.969405
isocaproate (i6:0)	cinnamoylglycine	-0.0576801	0.678664	0.907279
isocaproate (i6:0)	cis-3,4-methyleneheptanoate	-0.108998	0.432705	0.792986
isocaproate (i6:0)	cis-3,4-methyleneheptanoylcarnitine	-0.177433	0.199295	0.605706
isocaproate (i6:0)	cis-4-decenoate (10:1n6)*	-0.0912016	0.511902	0.835351
isocaproate (i6:0)	cis-4-decenoylcarnitine (C10:1)	-0.0481245	0.729668	0.925361
isocaproate (i6:0)	citrate	-0.0400332	0.773795	0.939587
isocaproate (i6:0)	citrulline	-0.127189	0.359402	0.745394
isocaproate (i6:0)	corticosterone	0.403585	0.00247647	0.0657719
isocaproate (i6:0)	cortisol	0.384496	0.00409708	0.0896919
isocaproate (i6:0)	cortisone	0.251874	0.0661623	0.385555
isocaproate (i6:0)	cortolone glucuronide (1)	-0.260273	0.0573335	0.361438
isocaproate (i6:0)	creatine	-0.209721	0.127996	0.510085
isocaproate (i6:0)	creatinine	0.254417	0.0633816	0.37819
isocaproate (i6:0)	cyclo(leu-pro)	-0.0305102	0.826644	0.955266
isocaproate (i6:0)	cys-gly, oxidized	0.214345	0.119612	0.496283
isocaproate (i6:0)	cystathionine	-0.240392	0.0799541	0.418775
isocaproate (i6:0)	cysteine	-0.118635	0.392877	0.768005
isocaproate (i6:0)	cysteine s-sulfate	-0.193384	0.161186	0.559142
isocaproate (i6:0)	cysteine sulfinic acid	-0.284678	0.0369441	0.294396
isocaproate (i6:0)	cysteine-glutathione disulfide	0.0311711	0.822948	0.954231
isocaproate (i6:0)	cysteinylglycine	-0.0202285	0.884565	0.971346
isocaproate (i6:0)	cysteinylglycine disulfide*	0.144682	0.29657	0.698132
isocaproate (i6:0)	cystine	0.0807984	0.561374	0.858868
isocaproate (i6:0)	cytidine	-0.117634	0.396914	0.770501
isocaproate (i6:0)	cytosine	0.174835	0.206059	0.613345
isocaproate (i6:0)	decadienedioic acid (C10:2-DC)	-0.234612	0.0877063	0.436031
isocaproate (i6:0)	decanoylcarnitine (C10)	0.0250833	0.857122	0.964052
isocaproate (i6:0)	dehydroepiandrosterone sulfate (DHEA-S)	0.29811	0.0285647	0.260744
isocaproate (i6:0)	deoxycarnitine	0.344039	0.0108566	0.157452
isocaproate (i6:0)	deoxycholate	-0.0545309	0.695329	0.913339
isocaproate (i6:0)	deoxycholic acid 12-sulfate*	-0.0542165	0.697001	0.913944
isocaproate (i6:0)	deoxycholic acid glucuronide	-0.178666	0.19614	0.602294
isocaproate (i6:0)	diacylglycerol (14:0/18:1, 16:0/16:1) [1]*	0.0311978	0.822799	0.954198
isocaproate (i6:0)	diacylglycerol (14:0/18:1, 16:0/16:1) [2]*	0.0348588	0.802401	0.947994
isocaproate (i6:0)	diacylglycerol (16:1/18:2 [2], 16:0/18:3 [1])*	0.076483	0.582533	0.868223
isocaproate (i6:0)	dihomolinoleate (20:2n6)	-0.147456	0.287305	0.690449
isocaproate (i6:0)	dihomolinolenate (20:3n3 or 3n6)	-0.0738629	0.595554	0.873899
isocaproate (i6:0)	dihomo-linolenoyl-choline	0.142511	0.303955	0.703967
isocaproate (i6:0)	dihomo-linolenoylcarnitine (C20:3n3 or 6)*	0.0680833	0.624721	0.88564
isocaproate (i6:0)	dihomo-linoleoylcarnitine (C20:2)*	-0.03094	0.82424	0.954582
isocaproate (i6:0)	dihydrocaffeate sulfate (2)	-0.194351	0.159061	0.556268
isocaproate (i6:0)	dihydroferulate	-0.164375	0.234936	0.642998
isocaproate (i6:0)	dihydroorotate	-0.0075905	0.956557	0.989694
isocaproate (i6:0)	dimethyl sulfone	-0.0776389	0.57683	0.865627
isocaproate (i6:0)	dimethylarginine (ADMA + SDMA)	0.0290134	0.835026	0.957579
isocaproate (i6:0)	dimethylglycine	-0.0479704	0.730501	0.925604
isocaproate (i6:0)	dimethylguanidino valeric acid (DMGV)*	0.0755722	0.587045	0.870015
isocaproate (i6:0)	docosadienoate (22:2n6)	-0.234612	0.0877063	0.436031
isocaproate (i6:0)	docosadioate (C22-DC)	-0.082802	0.551674	0.85456
isocaproate (i6:0)	docosahexaenoate (DHA; 22:6n3)	-0.0733235	0.598251	0.875034
isocaproate (i6:0)	docosahexaenoylcarnitine (C22:6)*	0.0322797	0.816758	0.95228
isocaproate (i6:0)	docosahexaenoylcholine	0.222755	0.105443	0.471906
isocaproate (i6:0)	docosapentaenoate (DPA; 22:5n3)	-0.117788	0.396291	0.770076
isocaproate (i6:0)	docosapentaenoate (n6 DPA; 22:5n6)	0.0058181	0.966695	0.992181
isocaproate (i6:0)	dodecadienoate (12:2)*	-0.113472	0.41394	0.781358
isocaproate (i6:0)	dodecanedioate (C12)	-0.243628	0.0758552	0.409267
isocaproate (i6:0)	dodecenedioate (C12:1-DC)*	-0.382415	0.00432061	0.0925354
isocaproate (i6:0)	dopamine 3-O-sulfate	0.0478163	0.731334	0.925891
isocaproate (i6:0)	ectoine	0.0139866	0.920043	0.980932
isocaproate (i6:0)	EDTA	0.0962106	0.488896	0.823412
isocaproate (i6:0)	eicosanedioate (C20-DC)	-0.086655	0.533248	0.845813
isocaproate (i6:0)	eicosapentaenoate (EPA; 20:5n3)	-0.00173387	0.990072	0.997685
isocaproate (i6:0)	eicosenedioate (C20:1-DC)*	-0.018302	0.895494	0.974582
isocaproate (i6:0)	eicosenoate (20:1n9 or 1n11)	-0.157705	0.254737	0.662279
isocaproate (i6:0)	eicosenoylcarnitine (C20:1)*	-0.0778701	0.575693	0.865131
isocaproate (i6:0)	epiandrosterone sulfate	0.25904	0.0585664	0.364937
isocaproate (i6:0)	ergothioneine	-0.063845	0.646483	0.894541
isocaproate (i6:0)	erucate (22:1n9)	-0.084112	0.545375	0.851345
isocaproate (i6:0)	erythritol	-0.087965	0.527053	0.842779
isocaproate (i6:0)	erythronate*	0.122951	0.375765	0.756498
isocaproate (i6:0)	ethyl beta-glucopyranoside	0.0562159	0.686393	0.910109
isocaproate (i6:0)	ethylmalonate	0.000655018	0.996249	0.999065
isocaproate (i6:0)	etiocholanolone glucuronide	0.0685457	0.622366	0.884707
isocaproate (i6:0)	eugenol sulfate	-0.0605506	0.663604	0.901533
isocaproate (i6:0)	FAD	-0.183843	0.183279	0.586688
isocaproate (i6:0)	formiminoglutamate	-0.173734	0.208976	0.616417
isocaproate (i6:0)	fructose	0.120177	0.386714	0.763801
isocaproate (i6:0)	fructosyllysine	0.105227	0.448889	0.802213
isocaproate (i6:0)	fumarate	0.167492	0.226055	0.634256
isocaproate (i6:0)	galactonate	0.0587986	0.67278	0.905122
isocaproate (i6:0)	gamma-CEHC	-0.0346389	0.803623	0.948265
isocaproate (i6:0)	gamma-glutamyl-2-aminobutyrate	-0.0715412	0.607199	0.878659
isocaproate (i6:0)	gamma-glutamyl-alpha-lysine	0.0394937	0.776764	0.940507
isocaproate (i6:0)	gamma-glutamyl-epsilon-lysine	-0.12087	0.383959	0.761936
isocaproate (i6:0)	gamma-glutamylcitrulline*	-0.243166	0.0764303	0.410632
isocaproate (i6:0)	gamma-glutamylglutamate	-0.170112	0.218772	0.626535
isocaproate (i6:0)	gamma-glutamylglutamine	0.0630744	0.650472	0.896269
isocaproate (i6:0)	gamma-glutamylglycine	-0.166336	0.229321	0.637447
isocaproate (i6:0)	gamma-glutamylhistidine	-0.0770995	0.579489	0.866804
isocaproate (i6:0)	gamma-glutamylisoleucine*	-0.0781013	0.574556	0.864693
isocaproate (i6:0)	gamma-glutamylleucine	0.0707034	0.611424	0.88035
isocaproate (i6:0)	gamma-glutamylmethionine	0.0481245	0.729668	0.925361
isocaproate (i6:0)	gamma-glutamylphenylalanine	-0.0671586	0.629443	0.887509
isocaproate (i6:0)	gamma-glutamylthreonine	-0.145607	0.29346	0.695645
isocaproate (i6:0)	gamma-glutamyltryptophan	0.0377213	0.786542	0.943527
isocaproate (i6:0)	gamma-glutamyltyrosine	0.000655018	0.996249	0.999065
isocaproate (i6:0)	gamma-glutamylvaline	-0.116632	0.400975	0.773178
isocaproate (i6:0)	gamma-tocopherol/beta-tocopherol	-0.298958	0.0280942	0.258859
isocaproate (i6:0)	gentisate	-0.0999441	0.472107	0.814884
isocaproate (i6:0)	GlcNAc sulfate conjugate of C21H34O2 steroid	0.0843628	0.544173	0.850894
isocaproate (i6:0)	gluconate	-0.204173	0.138633	0.526404
isocaproate (i6:0)	glucose	0.0261622	0.851045	0.962408
isocaproate (i6:0)	glucuronate	-0.132737	0.33865	0.73073
isocaproate (i6:0)	glucuronide of C10H18O2 (7)*	-0.284171	0.0372961	0.295821
isocaproate (i6:0)	glucuronide of C14H22O4 (2)*	-0.134525	0.332128	0.725813
isocaproate (i6:0)	glucuronide of piperine metabolite C17H21NO3 (3)*	0.0915711	0.510186	0.83445
isocaproate (i6:0)	glucuronide of piperine metabolite C17H21NO3 (4)*	0.0414481	0.766023	0.936979
isocaproate (i6:0)	glucuronide of piperine metabolite C17H21NO3 (5)*	0.0124381	0.928871	0.983366
isocaproate (i6:0)	glutamate	-0.0442715	0.750582	0.932147
isocaproate (i6:0)	glutamine	-0.00705107	0.959642	0.99045
isocaproate (i6:0)	glutamine conjugate of C6H10O2 (1)*	-0.202863	0.141238	0.530449
isocaproate (i6:0)	glutamine conjugate of C6H10O2 (2)*	-0.372859	0.00549077	0.106537
isocaproate (i6:0)	glutamine conjugate of C7H12O2*	-0.299343	0.0278825	0.257859
isocaproate (i6:0)	glutamine_degradant*	0.111854	0.420673	0.785616
isocaproate (i6:0)	glutarylcarnitine (C5-DC)	0.334399	0.0134575	0.177039
isocaproate (i6:0)	glycerate	0.190302	0.168098	0.567853
isocaproate (i6:0)	glycerol	-0.194694	0.158312	0.555186
isocaproate (i6:0)	glycerol 3-phosphate	-0.0555224	0.690066	0.911534
isocaproate (i6:0)	glycerophosphoethanolamine	0.0737858	0.595939	0.874069
isocaproate (i6:0)	glycerophosphorylcholine (GPC)	0.25249	0.0654794	0.383782
isocaproate (i6:0)	glycine	-0.0611478	0.660487	0.900254
isocaproate (i6:0)	glycine conjugate of C10H14O2 (1)*	-0.110077	0.428137	0.790227
isocaproate (i6:0)	glyco-beta-muricholate	-0.0658169	0.636321	0.890429
isocaproate (i6:0)	glycochenodeoxycholate	0.0518235	0.709772	0.918455
isocaproate (i6:0)	glycochenodeoxycholate 3-sulfate	0.0943611	0.497327	0.82758
isocaproate (i6:0)	glycochenodeoxycholate glucuronide (1)	-0.00389158	0.97772	0.994728
isocaproate (i6:0)	glycocholate	0.00789875	0.954795	0.989306
isocaproate (i6:0)	glycocholenate sulfate*	-0.0446568	0.748483	0.931516
isocaproate (i6:0)	glycodeoxycholate	-0.0863428	0.53473	0.846557
isocaproate (i6:0)	glycodeoxycholate 3-sulfate	0.00597222	0.965813	0.992006
isocaproate (i6:0)	glycohyocholate	0.123355	0.374185	0.755411
isocaproate (i6:0)	glycolithocholate	-0.0533671	0.701524	0.915516
isocaproate (i6:0)	glycolithocholate sulfate*	0.0194579	0.888934	0.972669
isocaproate (i6:0)	glycosyl ceramide (d18:1/20:0, d16:1/22:0)*	-0.432042	0.00110517	0.0388501
isocaproate (i6:0)	glycosyl ceramide (d18:1/23:1, d17:1/24:1)*	-0.236924	0.0845377	0.429626
isocaproate (i6:0)	glycosyl ceramide (d18:2/24:1, d18:1/24:2)*	-0.153236	0.268619	0.67482
isocaproate (i6:0)	glycosyl-N-(2-hydroxynervonoyl)-sphingosine (d18:1/24:1(2OH))*	-0.0781783	0.574178	0.864512
isocaproate (i6:0)	glycosyl-N-behenoyl-sphingadienine (d18:2/22:0)*	-0.342189	0.011319	0.161182
isocaproate (i6:0)	glycosyl-N-behenoyl-sphingosine (d18:1/22:0)*	-0.249793	0.0685093	0.391318
isocaproate (i6:0)	glycosyl-N-nervonoyl-sphingosine (d18:1/24:1)*	0.00820699	0.953033	0.988939
isocaproate (i6:0)	glycosyl-N-palmitoyl-sphingosine (d18:1/16:0)	-0.302811	0.0260364	0.249389
isocaproate (i6:0)	glycosyl-N-stearoyl-sphingosine (d18:1/18:0)	-0.140212	0.3119	0.710323
isocaproate (i6:0)	glycoursodeoxycholate	-0.0913557	0.511186	0.834976
isocaproate (i6:0)	glycoursodeoxycholic acid sulfate (1)	-0.137491	0.321476	0.717664
isocaproate (i6:0)	guaiacol sulfate	-0.131813	0.342056	0.733038
isocaproate (i6:0)	guanidinoacetate	0.230142	0.0940954	0.449399
isocaproate (i6:0)	gulonate*	-0.139134	0.315675	0.713372
isocaproate (i6:0)	heme	-0.254263	0.0635474	0.378695
isocaproate (i6:0)	heptanoate (7:0)	-0.0128306	0.926632	0.982706
isocaproate (i6:0)	heptenedioate (C7:1-DC)*	-0.119791	0.388249	0.764855
isocaproate (i6:0)	hexadecadienoate (16:2n6)	-0.0958253	0.490646	0.824282
isocaproate (i6:0)	hexadecanedioate (C16)	-0.225211	0.10156	0.464201
isocaproate (i6:0)	hexadecasphingosine (d16:1)*	-0.25642	0.0612574	0.372139
isocaproate (i6:0)	hexadecenedioate (C16:1-DC)*	-0.110236	0.427468	0.789824
isocaproate (i6:0)	hexanoylcarnitine (C6)	-0.123259	0.37456	0.755605
isocaproate (i6:0)	hexanoylglutamine	-0.300807	0.02709	0.254173
isocaproate (i6:0)	hippurate	-0.0908163	0.513694	0.836145
isocaproate (i6:0)	histidine	0.160711	0.245679	0.653709
isocaproate (i6:0)	histidine betaine (hercynine)*	0.0188287	0.892504	0.973699
isocaproate (i6:0)	homoarginine	0.185216	0.179972	0.582649
isocaproate (i6:0)	homocitrulline	-0.135743	0.327728	0.722458
isocaproate (i6:0)	homostachydrine*	0.0908163	0.513694	0.836145
isocaproate (i6:0)	homovanillate (HVA)	-0.0496253	0.721574	0.922684
isocaproate (i6:0)	hydantoin-5-propionate	0.0161443	0.907758	0.977758
isocaproate (i6:0)	hydroquinone sulfate	-0.312444	0.0214384	0.226249
isocaproate (i6:0)	hydroxy-CMPF*	0.136359	0.325515	0.720706
isocaproate (i6:0)	hydroxy-N6,N6,N6-trimethyllysine*	0.0559848	0.687617	0.910549
isocaproate (i6:0)	hydroxyasparagine	-0.25696	0.0606954	0.370648
isocaproate (i6:0)	hydroxypalmitoyl sphingomyelin (d18:1/16:0(OH))	-0.282621	0.0383908	0.299884
isocaproate (i6:0)	hyocholate	0.018302	0.895494	0.974582
isocaproate (i6:0)	hypotaurine	0.212958	0.122082	0.500236
isocaproate (i6:0)	hypoxanthine	0.0111353	0.936305	0.985188
isocaproate (i6:0)	imidazole lactate	0.0720905	0.604435	0.877542
isocaproate (i6:0)	imidazole propionate	0.0077461	0.955668	0.989501
isocaproate (i6:0)	iminodiacetate (IDA)	-0.0314794	0.821226	0.953673
isocaproate (i6:0)	indole-3-carboxylate	0.0264034	0.849687	0.96194
isocaproate (i6:0)	indoleacetate	-0.0441944	0.751003	0.932265
isocaproate (i6:0)	indoleacetoylcarnitine*	0.0332518	0.81134	0.950528
isocaproate (i6:0)	indoleacetylglutamine	-0.183594	0.183883	0.587412
isocaproate (i6:0)	indolelactate	0.124415	0.370063	0.752724
isocaproate (i6:0)	indolepropionate	0.213883	0.120431	0.497699
isocaproate (i6:0)	indolin-2-one	0.0973465	0.483755	0.820668
isocaproate (i6:0)	inosine	0.0876635	0.528476	0.84348
isocaproate (i6:0)	isobutyrylcarnitine (C4)	-0.129116	0.35211	0.740158
isocaproate (i6:0)	isobutyrylglycine (C4)	-0.149845	0.279481	0.684028
isocitric lactone	Liver fat (%)	0.084172	0.545087	0.851272
isocitric lactone	Sodium (mmol/L)	0.00829982	0.952502	0.98882
isocitric lactone	Potassium (mmol/L)	0.0900455	0.517288	0.837952
isocitric lactone	Creatinine (mg/dL)	0.11948	0.389492	0.765744
isocitric lactone	Urea (BUN) (mg/dL)	0.229213	0.0954682	0.452147
isocitric lactone	Uric acid (mg/dL)	0.142089	0.305403	0.705274
isocitric lactone	ALT (IU/L)	0.141013	0.309118	0.708245
isocitric lactone	AST (IU/L)	0.271501	0.0470433	0.329744
isocitric lactone	GGT (U/L)	0.160021	0.247737	0.655702
isocitric lactone	Alkaline phosphatase (IU/L)	0.138236	0.318837	0.715706
isocitric lactone	Total Bilirubin (mg/dL)	0.107628	0.438548	0.796237
isocitric lactone	Albumin (g/dL)	0.0795965	0.56723	0.86151
isocitric lactone	Creatine Kinase (U/L)	0.330474	0.0146606	0.185367
isocitric lactone	Total cholesterol (mg/dL)	-0.123446	0.373829	0.755084
isocitric lactone	High Density Lipoprotein (mg/dL)	-0.0334142	0.810435	0.950227
isocitric lactone	Low Density Lipoprotein (mg/dL)	-0.128613	0.354004	0.741578
isocitric lactone	Triglycerides (mg/dL)	0.0120491	0.93109	0.983845
isocitric lactone	Glucose (mg/dL)	0.0301441	0.828693	0.955799
isocitric lactone	Insulin (mg/dL)	0.266265	0.0516368	0.344256
isocitric lactone	Weight (kg)	0.0500172	0.719465	0.921926
isocitric lactone	Body mass index (kg/m2)	0.181676	0.188586	0.593149
isocitric lactone	Heart rate (bpm)	0.0402555	0.772572	0.939206
isocitric lactone	Systolic blood pressure (mmHg)	0.0434609	0.755006	0.933702
isocitric lactone	Diastolic blood pressure (mmHg)	0.0194321	0.88908	0.97269
isocitric lactone	Waist circumference (cm)	0.0141633	0.919036	0.980713
isocitric lactone	Hip circumference (cm)	0.0244802	0.860523	0.964979
isocitric lactone	Trunk fat mass (kg/m2)	-0.0449978	0.746626	0.930898
isocitric lactone	Trunk fat free mass (kg/m2)	0.0438048	0.753128	0.93299
isocitric lactone	Trunk total body water (%)	0.0144107	0.917626	0.980396
isocitric lactone	Left arm fat mass (kg/m2)	0.0267829	0.847552	0.961258
isocitric lactone	Left arm fat free mass (kg/m2)	0.0604002	0.66439	0.901795
isocitric lactone	Left arm total body water (%)	0.0144107	0.917626	0.980396
isocitric lactone	Right arm fat mass (kg/m2)	0.00126237	0.992772	0.998247
isocitric lactone	Right arm fat free mass (kg/m2)	0.0825343	0.552965	0.855103
isocitric lactone	Right arm total body water (%)	0.0144107	0.917626	0.980396
isocitric lactone	Left leg fat mass (kg/m2)	0.0112884	0.935431	0.985008
isocitric lactone	Left leg fat free mass (kg/m2)	0.0214028	0.877913	0.969601
isocitric lactone	Left leg total body water (%)	0.0144107	0.917626	0.980396
isocitric lactone	Right leg fat mass (kg/m2)	0.0435894	0.754304	0.933419
isocitric lactone	Right leg fat free mass (kg/m2)	0.0135414	0.92258	0.981675
isocitric lactone	Right leg total body water (%)	0.0144107	0.917626	0.980396
isocitric lactone	(14 or 15)-methylpalmitate (a17:0 or i17:0)	0.00369763	0.97883	0.995022
isocitric lactone	(16 or 17)-methylstearate (a19:0 or i19:0)	0.0578279	0.677885	0.90696
isocitric lactone	(2 or 3)-decenoate (10:1n7 or n8)	0.057218	0.681099	0.908179
isocitric lactone	(N(1) + N(8))-acetylspermidine	-0.0354897	0.798899	0.947128
isocitric lactone	(S)-3-hydroxybutyrylcarnitine	0.218084	0.113144	0.485502
isocitric lactone	1,2,3-benzenetriol sulfate (2)	0.167792	0.225211	0.633406
isocitric lactone	1,2-dilinoleoyl-GPC (18:2/18:2)	-0.187893	0.173649	0.574923
isocitric lactone	1,2-dilinoleoyl-GPE (18:2/18:2)*	0.0278007	0.841832	0.959631
isocitric lactone	1,2-dipalmitoyl-GPC (16:0/16:0)	-0.235543	0.0864193	0.433517
isocitric lactone	1,3,7-trimethylurate	0.0131539	0.924789	0.982167
isocitric lactone	1,3-dimethylurate	0.162546	0.240256	0.648441
isocitric lactone	1,5-anhydroglucitol (1,5-AG)	0.076278	0.583547	0.868575
isocitric lactone	1,7-dimethylurate	0.0755156	0.587326	0.870138
isocitric lactone	1-(1-enyl-oleoyl)-GPE (P-18:1)*	-0.102047	0.462788	0.8098
isocitric lactone	1-(1-enyl-palmitoyl)-2-arachidonoyl-GPC (P-16:0/20:4)*	-0.145656	0.293294	0.695488
isocitric lactone	1-(1-enyl-palmitoyl)-2-arachidonoyl-GPE (P-16:0/20:4)*	-0.0983875	0.479069	0.818143
isocitric lactone	1-(1-enyl-palmitoyl)-2-linoleoyl-GPC (P-16:0/18:2)*	-0.0986925	0.477701	0.817462
isocitric lactone	1-(1-enyl-palmitoyl)-2-linoleoyl-GPE (P-16:0/18:2)*	-0.111196	0.423429	0.787231
isocitric lactone	1-(1-enyl-palmitoyl)-2-oleoyl-GPC (P-16:0/18:1)*	-0.132086	0.341049	0.732354
isocitric lactone	1-(1-enyl-palmitoyl)-2-oleoyl-GPE (P-16:0/18:1)*	-0.0570655	0.681904	0.908466
isocitric lactone	1-(1-enyl-palmitoyl)-2-palmitoleoyl-GPC (P-16:0/16:1)*	-0.101666	0.46447	0.810592
isocitric lactone	1-(1-enyl-palmitoyl)-2-palmitoyl-GPC (P-16:0/16:0)*	-0.135669	0.327994	0.722589
isocitric lactone	1-(1-enyl-palmitoyl)-GPC (P-16:0)*	-0.236382	0.0852726	0.431048
isocitric lactone	1-(1-enyl-palmitoyl)-GPE (P-16:0)*	-0.0542447	0.696851	0.913828
isocitric lactone	1-(1-enyl-stearoyl)-2-arachidonoyl-GPE (P-18:0/20:4)*	-0.111501	0.422151	0.786535
isocitric lactone	1-(1-enyl-stearoyl)-2-linoleoyl-GPE (P-18:0/18:2)*	-0.0739145	0.595296	0.873776
isocitric lactone	1-(1-enyl-stearoyl)-2-oleoyl-GPE (P-18:0/18:1)	-0.0627073	0.652376	0.896954
isocitric lactone	1-(1-enyl-stearoyl)-GPE (P-18:0)*	-0.122022	0.37941	0.758994
isocitric lactone	1-arachidonoyl-GPC* (20:4)*	-0.314299	0.0206367	0.222096
isocitric lactone	1-arachidonoyl-GPE (20:4n6)*	-0.193306	0.161359	0.559373
isocitric lactone	1-arachidonoyl-GPI* (20:4)*	0.0965578	0.487322	0.82243
isocitric lactone	1-arachidonylglycerol (20:4)	-0.141161	0.308605	0.707778
isocitric lactone	1-carboxyethylisoleucine	0.0978912	0.481301	0.819522
isocitric lactone	1-carboxyethylleucine	0.0815385	0.557781	0.857287
isocitric lactone	1-carboxyethylphenylalanine	0.158693	0.251734	0.659371
isocitric lactone	1-carboxyethyltyrosine	0.144858	0.295974	0.697596
isocitric lactone	1-carboxyethylvaline	-0.0617162	0.657527	0.898968
isocitric lactone	1-dihomo-linolenylglycerol (20:3)	0.0989974	0.476335	0.816836
isocitric lactone	1-docosahexaenoylglycerol (22:6)	-0.0587569	0.672999	0.905195
isocitric lactone	1-lignoceroyl-GPC (24:0)	-0.332984	0.0138811	0.179956
isocitric lactone	1-linolenoyl-GPC (18:3)*	-0.328632	0.0152561	0.189551
isocitric lactone	1-linoleoyl-2-arachidonoyl-GPC (18:2/20:4n6)*	-0.224564	0.10257	0.466279
isocitric lactone	1-linoleoyl-2-arachidonoyl-GPE (18:2/20:4)*	-0.0730052	0.599844	0.875646
isocitric lactone	1-linoleoyl-2-linolenoyl-GPC (18:2/18:3)*	-0.292952	0.0315723	0.2736
isocitric lactone	1-linoleoyl-GPC (18:2)	-0.304311	0.02527	0.245642
isocitric lactone	1-linoleoyl-GPE (18:2)*	-0.126139	0.363416	0.748065
isocitric lactone	1-linoleoyl-GPG (18:2)*	0.101818	0.463797	0.81029
isocitric lactone	1-linoleoyl-GPI* (18:2)*	0.00712843	0.9592	0.990343
isocitric lactone	1-linoleoylglycerol (18:2)	-0.127892	0.35673	0.743466
isocitric lactone	1-methyl-4-imidazoleacetate	-0.000648039	0.996289	0.999065
isocitric lactone	1-methyl-5-imidazoleacetate	0.0704075	0.61292	0.880911
isocitric lactone	1-methyl-5-imidazolelactate	0.121183	0.382719	0.761141
isocitric lactone	1-methylhistidine	0.221439	0.107571	0.475699
isocitric lactone	1-methylnicotinamide	-0.0247398	0.859058	0.964513
isocitric lactone	1-methylurate	0.272419	0.0462738	0.327244
isocitric lactone	1-methylxanthine	0.257653	0.0599796	0.368708
isocitric lactone	1-myristoyl-2-arachidonoyl-GPC (14:0/20:4)*	-0.209926	0.127615	0.509543
isocitric lactone	1-myristoyl-2-palmitoyl-GPC (14:0/16:0)	-0.223268	0.104622	0.470291
isocitric lactone	1-myristoylglycerol (14:0)	0.00804072	0.953983	0.989148
isocitric lactone	1-oleoyl-2-arachidonoyl-GPE (18:1/20:4)*	-0.0268745	0.847037	0.961049
isocitric lactone	1-oleoyl-2-docosahexaenoyl-GPC (18:1/22:6)*	0.0343461	0.80525	0.948659
isocitric lactone	1-oleoyl-2-linoleoyl-GPE (18:1/18:2)*	0.012389	0.929151	0.983366
isocitric lactone	1-oleoyl-GPC (18:1)	-0.279076	0.0409937	0.309442
isocitric lactone	1-oleoyl-GPE (18:1)	-0.111958	0.420237	0.785249
isocitric lactone	1-oleoyl-GPG (18:1)*	-0.0305146	0.826619	0.955266
isocitric lactone	1-oleoyl-GPI (18:1)	0.0222239	0.873267	0.968363
isocitric lactone	1-oleoyl-GPS (18:1)	0.152973	0.26945	0.675524
isocitric lactone	1-oleoylglycerol (18:1)	0.197118	0.153095	0.547865
isocitric lactone	1-palmitoleoyl-2-linolenoyl-GPC (16:1/18:3)*	-0.197053	0.153235	0.548064
isocitric lactone	1-palmitoleoyl-GPC* (16:1)*	-0.218084	0.113144	0.485502
isocitric lactone	1-palmitoleoylglycerol (16:1)*	-0.0624626	0.653646	0.897369
isocitric lactone	1-palmitoyl-2-arachidonoyl-GPC (16:0/20:4n6)	-0.115846	0.404175	0.775291
isocitric lactone	1-palmitoyl-2-arachidonoyl-GPE (16:0/20:4)*	-0.0179545	0.897468	0.975076
isocitric lactone	1-palmitoyl-2-arachidonoyl-GPI (16:0/20:4)*	0.0682728	0.623756	0.8852
isocitric lactone	1-palmitoyl-2-dihomo-linolenoyl-GPC (16:0/20:3n3 or 6)*	-0.0973202	0.483874	0.820668
isocitric lactone	1-palmitoyl-2-docosahexaenoyl-GPC (16:0/22:6)	0.0279419	0.841039	0.959396
isocitric lactone	1-palmitoyl-2-docosahexaenoyl-GPE (16:0/22:6)*	0.016201	0.907435	0.977666
isocitric lactone	1-palmitoyl-2-linoleoyl-GPC (16:0/18:2)	-0.192315	0.16356	0.562365
isocitric lactone	1-palmitoyl-2-linoleoyl-GPE (16:0/18:2)	0.0115503	0.933936	0.984568
isocitric lactone	1-palmitoyl-2-linoleoyl-GPI (16:0/18:2)	-0.0277894	0.841895	0.959631
isocitric lactone	1-palmitoyl-2-oleoyl-GPC (16:0/18:1)	-0.13361	0.335455	0.728508
isocitric lactone	1-palmitoyl-2-oleoyl-GPE (16:0/18:1)	-0.0421225	0.762326	0.935828
isocitric lactone	1-palmitoyl-2-oleoyl-GPI (16:0/18:1)*	-0.0745245	0.592254	0.872484
isocitric lactone	1-palmitoyl-2-palmitoleoyl-GPC (16:0/16:1)*	-0.101742	0.464134	0.810443
isocitric lactone	1-palmitoyl-2-stearoyl-GPC (16:0/18:0)	-0.265963	0.0519128	0.345092
isocitric lactone	1-palmitoyl-2-stearoyl-GPE (16:0/18:0)*	0.055375	0.690847	0.911772
isocitric lactone	1-palmitoyl-GPC (16:0)	-0.237754	0.0834221	0.427249
isocitric lactone	1-palmitoyl-GPE (16:0)	-0.126444	0.362247	0.747191
isocitric lactone	1-palmitoyl-GPG (16:0)*	0.11821	0.394588	0.768983
isocitric lactone	1-palmitoyl-GPI* (16:0)	0.0357946	0.797207	0.946636
isocitric lactone	1-palmitoylglycerol (16:0)	0.0822247	0.55446	0.855743
isocitric lactone	1-ribosyl-imidazoleacetate*	-0.0922121	0.507217	0.83278
isocitric lactone	1-stearoyl-2-arachidonoyl-GPC (18:0/20:4)	-0.125605	0.365466	0.749619
isocitric lactone	1-stearoyl-2-arachidonoyl-GPE (18:0/20:4)	-0.0835208	0.548214	0.852717
isocitric lactone	1-stearoyl-2-arachidonoyl-GPI (18:0/20:4)	-0.085808	0.537273	0.847702
isocitric lactone	1-stearoyl-2-arachidonoyl-GPS (18:0/20:4)	-0.124776	0.368664	0.751814
isocitric lactone	1-stearoyl-2-docosahexaenoyl-GPC (18:0/22:6)	0.00186788	0.989305	0.997537
isocitric lactone	1-stearoyl-2-docosahexaenoyl-GPE (18:0/22:6)*	0.0305341	0.82651	0.955167
isocitric lactone	1-stearoyl-2-linoleoyl-GPC (18:0/18:2)*	-0.0739145	0.595296	0.873776
isocitric lactone	1-stearoyl-2-linoleoyl-GPE (18:0/18:2)*	-0.0013342	0.99236	0.998203
isocitric lactone	1-stearoyl-2-linoleoyl-GPI (18:0/18:2)	-0.0394541	0.776982	0.940507
isocitric lactone	1-stearoyl-2-oleoyl-GPC (18:0/18:1)	-0.0720085	0.604847	0.877684
isocitric lactone	1-stearoyl-2-oleoyl-GPE (18:0/18:1)	-0.0399116	0.774464	0.939754
isocitric lactone	1-stearoyl-2-oleoyl-GPI (18:0/18:1)*	-0.114017	0.411689	0.780121
isocitric lactone	1-stearoyl-2-oleoyl-GPS (18:0/18:1)	-0.103953	0.454429	0.805247
isocitric lactone	1-stearoyl-GPC (18:0)	-0.194297	0.15918	0.556472
isocitric lactone	1-stearoyl-GPE (18:0)	-0.145885	0.292529	0.694753
isocitric lactone	1-stearoyl-GPG (18:0)	0.0295054	0.832269	0.956825
isocitric lactone	1-stearoyl-GPI (18:0)	0.236153	0.0855841	0.431595
isocitric lactone	10-heptadecenoate (17:1n7)	0.0788701	0.570784	0.86306
isocitric lactone	10-nonadecenoate (19:1n9)	0.0398353	0.774884	0.939823
isocitric lactone	10-undecenoate (11:1n1)	0.0710937	0.609454	0.879605
isocitric lactone	11-ketoetiocholanolone glucuronide	0.0353016	0.799943	0.947466
isocitric lactone	11beta-hydroxyandrosterone glucuronide	0.0335837	0.809492	0.949928
isocitric lactone	11beta-hydroxyetiocholanolone glucuronide*	-0.0506281	0.716181	0.920698
isocitric lactone	12,13-DiHOME	0.192863	0.16234	0.560845
isocitric lactone	12-HETE	0.171151	0.215931	0.62388
isocitric lactone	13-HODE + 9-HODE	0.102962	0.458766	0.807638
isocitric lactone	16a-hydroxy DHEA 3-sulfate	-0.025121	0.856909	0.963983
isocitric lactone	17alpha-hydroxypregnanolone glucuronide	0.216856	0.115237	0.488975
isocitric lactone	17alpha-hydroxypregnenolone 3-sulfate	-0.00287471	0.98354	0.996143
isocitric lactone	2'-deoxyuridine	-0.10563	0.447142	0.801104
isocitric lactone	2'-O-methyluridine	-0.019403	0.889245	0.97269
isocitric lactone	2,3-dihydroxy-2-methylbutyrate	0.265091	0.0527153	0.347473
isocitric lactone	2,3-dihydroxy-5-methylthio-4-pentenoate (DMTPA)*	0.19018	0.168376	0.568235
isocitric lactone	2,3-dihydroxyisovalerate	0.0907919	0.513807	0.83618
isocitric lactone	2,4-di-tert-butylphenol	-0.131781	0.342174	0.733038
isocitric lactone	2,6-dihydroxybenzoic acid	-0.120497	0.385439	0.762951
isocitric lactone	2-acetamidophenol sulfate	0.089349	0.520547	0.839544
isocitric lactone	2-aminoadipate	0.692753	6.47203e-09	2.36081e-06
isocitric lactone	2-aminobutyrate	0.336561	0.0128319	0.172691
isocitric lactone	2-aminoheptanoate	-0.0473831	0.733678	0.926601
isocitric lactone	2-aminooctanoate	-0.0283231	0.838899	0.958784
isocitric lactone	2-aminophenol sulfate	0.0690352	0.619877	0.883685
isocitric lactone	2-arachidonoylglycerol (20:4)	0.191892	0.164506	0.563375
isocitric lactone	2-hydroxy-3-methylvalerate	0.302863	0.0260095	0.249256
isocitric lactone	2-hydroxy-4-(methylthio)butanoic acid	0.20276	0.141444	0.530713
isocitric lactone	2-hydroxyarachidate*	0.0877139	0.528238	0.843331
isocitric lactone	2-hydroxybehenate	-0.216026	0.116671	0.491475
isocitric lactone	2-hydroxybutyrate/2-hydroxyisobutyrate	0.284413	0.0371279	0.295133
isocitric lactone	2-hydroxydecanoate	0.0149811	0.914378	0.97941
isocitric lactone	2-hydroxyglutarate	-0.0267221	0.847894	0.961385
isocitric lactone	2-hydroxyhippurate (salicylurate)	0.197271	0.152771	0.547375
isocitric lactone	2-hydroxylaurate	0.162353	0.240824	0.648924
isocitric lactone	2-hydroxynervonate*	-0.0367095	0.792138	0.945147
isocitric lactone	2-hydroxyoctanoate	-0.0279419	0.841039	0.959396
isocitric lactone	2-hydroxypalmitate	-0.0953379	0.492865	0.825239
isocitric lactone	2-hydroxyphenylacetate	0.108909	0.433086	0.793168
isocitric lactone	2-hydroxyphytanate*	-0.0910685	0.51252	0.83565
isocitric lactone	2-hydroxysebacate	0.107492	0.439129	0.796607
isocitric lactone	2-hydroxystearate	-0.174856	0.206005	0.61332
isocitric lactone	2-isopropylmalate	0.144371	0.297619	0.698931
isocitric lactone	2-keto-3-deoxy-gluconate	-0.0488316	0.72585	0.924037
isocitric lactone	2-ketocaprylate	0.0766592	0.581662	0.867737
isocitric lactone	2-linoleoylglycerol (18:2)	-0.149052	0.282063	0.68629
isocitric lactone	2-methoxyhydroquinone sulfate (1)	0.111489	0.422201	0.78655
isocitric lactone	2-methoxyhydroquinone sulfate (2)	0.172246	0.212963	0.620778
isocitric lactone	2-methoxyresorcinol sulfate	0.0769772	0.580092	0.867061
isocitric lactone	2-methylbutyrylcarnitine (C5)	0.158083	0.253585	0.661249
isocitric lactone	2-methylserine	0.326216	0.0160683	0.194785
isocitric lactone	2-naphthol sulfate	0.124309	0.370473	0.752954
isocitric lactone	2-O-methylascorbic acid	-0.0243586	0.861208	0.965097
isocitric lactone	2-oleoylglycerol (18:1)	0.0668688	0.630926	0.888111
isocitric lactone	2-oxoarginine*	0.0196318	0.887948	0.97232
isocitric lactone	2-palmitoleoyl-GPC* (16:1)*	0.0446384	0.748583	0.931516
isocitric lactone	2-palmitoyl-GPC* (16:0)*	-0.0622498	0.654751	0.897807
isocitric lactone	2-piperidinone	0.178973	0.195359	0.601282
isocitric lactone	2-stearoyl-GPE (18:0)*	-0.183624	0.183811	0.587329
isocitric lactone	21-hydroxypregnenolone disulfate	0.0469256	0.736156	0.927439
isocitric lactone	21-hydroxypregnenolone monosulfate (1)	-0.0133195	0.923845	0.981974
isocitric lactone	2R,3R-dihydroxybutyrate	0.116304	0.402309	0.774
isocitric lactone	3,4-dihydroxybutyrate	-0.192239	0.16373	0.562579
isocitric lactone	3,5-dichloro-2,6-dihydroxybenzoic acid	0.22952	0.0950131	0.451218
isocitric lactone	3,7-dimethylurate	0.162416	0.240639	0.648736
isocitric lactone	3-(3-amino-3-carboxypropyl)uridine*	-0.0888575	0.522853	0.840626
isocitric lactone	3-(3-hydroxyphenyl)propionate	0.0817783	0.556619	0.856764
isocitric lactone	3-(3-hydroxyphenyl)propionate sulfate	0.0889119	0.522597	0.840556
isocitric lactone	3-(4-hydroxyphenyl)lactate (HPLA)	0.320322	0.0182066	0.2079
isocitric lactone	3-acetylphenol sulfate	0.0123297	0.929489	0.983464
isocitric lactone	3-amino-2-piperidone	0.00735715	0.957892	0.990063
isocitric lactone	3-aminoisobutyrate	0.291274	0.0326053	0.277684
isocitric lactone	3-bromo-5-chloro-2,6-dihydroxybenzoic acid*	0.109519	0.430499	0.791717
isocitric lactone	3-carboxy-4-methyl-5-pentyl-2-furanpropionate (3-CMPFP)	0.000648039	0.996289	0.999065
isocitric lactone	3-carboxy-4-methyl-5-propyl-2-furanpropanoate (CMPF)	0.0337361	0.808643	0.949787
isocitric lactone	3-decenoylcarnitine	-0.253835	0.0640088	0.379851
isocitric lactone	3-ethylcatechol sulfate (1)	-0.0208441	0.881077	0.970459
isocitric lactone	3-formylindole	0.0830633	0.550414	0.853932
isocitric lactone	3-hydroxy-2-ethylpropionate	0.198414	0.150358	0.543778
isocitric lactone	3-hydroxy-2-methylpyridine sulfate	0.164692	0.234021	0.642017
isocitric lactone	3-hydroxy-3-methylglutarate	0.193077	0.161865	0.560125
isocitric lactone	3-hydroxyadipate	0.251115	0.06701	0.387621
isocitric lactone	3-hydroxybutyrate (BHBA)	0.374071	0.00532849	0.104698
isocitric lactone	3-hydroxybutyroylglycine	0.118753	0.392406	0.767665
isocitric lactone	3-hydroxydecanoate	0.186368	0.17723	0.579437
isocitric lactone	3-hydroxydecanoylcarnitine	0.0493653	0.722974	0.923152
isocitric lactone	3-hydroxydodecanedioate*	0.186415	0.17712	0.579295
isocitric lactone	3-hydroxyhexanoate	0.277017	0.0425706	0.314707
isocitric lactone	3-hydroxyhexanoylcarnitine (1)	-0.0258077	0.853041	0.962969
isocitric lactone	3-hydroxyhippurate	0.0784889	0.572653	0.863882
isocitric lactone	3-hydroxyhippurate sulfate	0.0386893	0.781198	0.941817
isocitric lactone	3-hydroxyisobutyrate	0.343651	0.0109521	0.158217
isocitric lactone	3-hydroxylaurate	0.200244	0.146556	0.538112
isocitric lactone	3-hydroxyoctanoate	0.286166	0.0359255	0.290524
isocitric lactone	3-hydroxyoctanoylcarnitine (1)	0.25994	0.0576649	0.362388
isocitric lactone	3-hydroxyoctanoylcarnitine (2)	0.186597	0.17669	0.578669
isocitric lactone	3-hydroxyoleoylcarnitine	0.131419	0.343511	0.734015
isocitric lactone	3-hydroxypyridine sulfate	0.118591	0.393054	0.768054
isocitric lactone	3-hydroxystachydrine*	-0.210922	0.125778	0.506475
isocitric lactone	3-indoleglyoxylic acid	0.215111	0.118265	0.49402
isocitric lactone	3-indoxyl sulfate	-0.0807761	0.561482	0.858868
isocitric lactone	3-methoxycatechol sulfate (1)	0.0280944	0.840183	0.959113
isocitric lactone	3-methoxycatechol sulfate (2)	0.344125	0.0108353	0.157262
isocitric lactone	3-methoxytyramine sulfate	0.16483	0.233624	0.64168
isocitric lactone	3-methoxytyrosine	0.184767	0.181048	0.584006
isocitric lactone	3-methyl catechol sulfate (1)	0.0257309	0.853473	0.96309
isocitric lactone	3-methyl-2-oxobutyrate	0.36477	0.00668966	0.119692
isocitric lactone	3-methyl-2-oxovalerate	0.249114	0.0692898	0.393298
isocitric lactone	3-methyladipate	0.0704828	0.612539	0.880786
isocitric lactone	3-methylcytidine	0.0936624	0.500531	0.829283
isocitric lactone	3-methylglutaconate	0.0281706	0.839755	0.958986
isocitric lactone	3-methylglutarylcarnitine (2)	-0.0366332	0.79256	0.945238
isocitric lactone	3-methylhistidine	0.0513475	0.712321	0.919211
isocitric lactone	3-methylxanthine	0.142759	0.303104	0.703331
isocitric lactone	3-phenylpropionate (hydrocinnamate)	-0.154957	0.263213	0.67016
isocitric lactone	3-phosphoglycerate	0.137346	0.321993	0.71809
isocitric lactone	3-sulfo-L-alanine	0.382351	0.00432761	0.0926084
isocitric lactone	3-ureidopropionate	0.335189	0.0132261	0.175466
isocitric lactone	3b-hydroxy-5-cholenoic acid	0.0574115	0.680079	0.907836
isocitric lactone	3beta,7alpha-dihydroxy-5-cholestenoate	0.382076	0.00435801	0.0930712
isocitric lactone	3beta-hydroxy-5-cholestenoate	0.290893	0.0328439	0.278612
isocitric lactone	4-acetamidobutanoate	0.0511188	0.713548	0.919662
isocitric lactone	4-acetylcatechol sulfate (1)	0.413871	0.00186494	0.0548508
isocitric lactone	4-acetylphenyl sulfate	0.213469	0.121168	0.498834
isocitric lactone	4-allylcatechol sulfate	-0.121946	0.37971	0.759151
isocitric lactone	4-allylphenol sulfate	-0.169443	0.220616	0.628578
isocitric lactone	4-chlorobenzoic acid	0.243243	0.0763337	0.410384
isocitric lactone	4-cholesten-3-one	-0.138947	0.31633	0.71381
isocitric lactone	4-ethylcatechol sulfate	0.176	0.203007	0.609874
isocitric lactone	4-ethylphenyl sulfate	-0.145046	0.295342	0.697011
isocitric lactone	4-guanidinobutanoate	-0.0280965	0.840171	0.959113
isocitric lactone	4-hydroxy-2-oxoglutaric acid	0.0784889	0.572653	0.863882
isocitric lactone	4-hydroxychlorothalonil	-0.0511951	0.713139	0.919457
isocitric lactone	4-hydroxycoumarin	-0.0537762	0.699344	0.914725
isocitric lactone	4-hydroxyglutamate	0.0764305	0.582793	0.868273
isocitric lactone	4-hydroxyhippurate	0.196051	0.155377	0.551003
isocitric lactone	4-hydroxyphenylacetate	-0.0268369	0.847248	0.961197
isocitric lactone	4-hydroxyphenylacetylglutamine	-0.0335862	0.809477	0.949928
isocitric lactone	4-hydroxyphenylpyruvate	0.242938	0.0767146	0.411259
isocitric lactone	4-imidazoleacetate	-0.198109	0.151	0.544667
isocitric lactone	4-methoxyphenol sulfate	0.0534895	0.700872	0.915223
isocitric lactone	4-methyl-2-oxopentanoate	0.262379	0.0552759	0.355386
isocitric lactone	4-methylcatechol sulfate	0.0737621	0.596058	0.874069
isocitric lactone	4-methylguaiacol sulfate	0.120344	0.386048	0.763335
isocitric lactone	4-methylhexanoylglutamine	0.11604	0.403383	0.774837
isocitric lactone	4-methylnonanoylcarnitine	-0.116221	0.402645	0.774229
isocitric lactone	4-oxo-retinoic acid	-0.19262	0.162881	0.561512
isocitric lactone	4-vinylcatechol sulfate	0.075973	0.585058	0.869192
isocitric lactone	4-vinylphenol sulfate	0.0332787	0.81119	0.950438
isocitric lactone	5,6-dihydrothymine	0.0830633	0.550414	0.853932
isocitric lactone	5,6-dihydrouracil	0.233408	0.0893926	0.43968
isocitric lactone	5,6-dihydrouridine	0.00606107	0.965305	0.991855
isocitric lactone	5-(galactosylhydroxy)-L-lysine	0.0336862	0.808921	0.949871
isocitric lactone	5-acetylamino-6-amino-3-methyluracil	0.0490603	0.724617	0.923657
isocitric lactone	5-acetylamino-6-formylamino-3-methyluracil	-0.153043	0.26923	0.675302
isocitric lactone	5-dodecenoate (12:1n7)	0.0160485	0.908303	0.977877
isocitric lactone	5-dodecenoylcarnitine (C12:1)	-0.0598864	0.667077	0.902883
isocitric lactone	5-hydroxyhexanoate	0.0101889	0.941708	0.986277
isocitric lactone	5-hydroxyindole sulfate	-0.129848	0.349363	0.738118
isocitric lactone	5-hydroxylysine	0.297374	0.0289789	0.262579
isocitric lactone	5-methylthioadenosine (MTA)	0.370488	0.00582104	0.110384
isocitric lactone	5-methyluridine (ribothymidine)	0.115465	0.405734	0.776216
isocitric lactone	5-oxoproline	0.373613	0.00538926	0.10539
isocitric lactone	5alpha-androstan-3alpha,17alpha-diol monosulfate	-0.0671304	0.629587	0.887509
isocitric lactone	5alpha-androstan-3alpha,17beta-diol 17-glucuronide	-0.0284762	0.83804	0.958449
isocitric lactone	5alpha-androstan-3alpha,17beta-diol disulfate	-0.0374275	0.788166	0.944053
isocitric lactone	5alpha-androstan-3alpha,17beta-diol monosulfate (1)	-0.00827202	0.952661	0.98882
isocitric lactone	5alpha-androstan-3alpha,17beta-diol monosulfate (2)	-0.119386	0.389866	0.765997
isocitric lactone	5alpha-androstan-3beta,17alpha-diol disulfate	0.0426951	0.759192	0.934945
isocitric lactone	5alpha-androstan-3beta,17beta-diol disulfate	-0.140091	0.312324	0.710728
isocitric lactone	5alpha-androstan-3beta,17beta-diol monosulfate (2)	-0.050894	0.714754	0.920097
isocitric lactone	5alpha-pregnan-3beta,20alpha-diol disulfate	0.00972058	0.944383	0.986856
isocitric lactone	5alpha-pregnan-3beta,20alpha-diol monosulfate (2)	0.00194412	0.988868	0.997447
isocitric lactone	5alpha-pregnan-3beta,20beta-diol monosulfate (1)	0.0260359	0.851756	0.962555
isocitric lactone	5alpha-pregnan-diol disulfate	0.0194623	0.888909	0.972659
isocitric lactone	6-bromotryptophan	0.0149811	0.914378	0.97941
isocitric lactone	6-hydroxyindole sulfate	-0.0531773	0.702537	0.915815
isocitric lactone	6-oxopiperidine-2-carboxylate	0.268936	0.0492501	0.336731
isocitric lactone	7-HOCA	0.158312	0.25289	0.660531
isocitric lactone	7-dehydrocholesterol	-0.0504923	0.716911	0.920906
isocitric lactone	7-ketodeoxycholate	0.254009	0.0638209	0.37938
isocitric lactone	7-methylguanine	-0.00682347	0.960944	0.990806
isocitric lactone	7-methylurate	0.0573025	0.680654	0.908012
isocitric lactone	7-methylxanthine	0.228163	0.0970387	0.45555
isocitric lactone	8-methoxykynurenate	0.100911	0.46781	0.812416
isocitric lactone	9,10-DiHOME	0.156711	0.257782	0.665188
isocitric lactone	9-hydroxystearate	-0.126166	0.363312	0.748065
isocitric lactone	acetoacetate	0.255599	0.0621215	0.374767
isocitric lactone	acetylcarnitine (C2)	0.288987	0.034059	0.283452
isocitric lactone	acisoga	0.168604	0.222942	0.630979
isocitric lactone	aconitate [cis or trans]	0.262837	0.054837	0.35415
isocitric lactone	adenine	0.412724	0.00192567	0.0559891
isocitric lactone	adenosine 3',5'-cyclic monophosphate (cAMP)	0.080909	0.560836	0.85863
isocitric lactone	AMP	-0.0859604	0.536547	0.847296
isocitric lactone	adipoylcarnitine (C6-DC)	0.00583279	0.966611	0.992132
isocitric lactone	adrenate (22:4n6)	0.0265696	0.848752	0.961677
isocitric lactone	alanine	0.232951	0.09004	0.440998
isocitric lactone	allantoin	0.24149	0.0785442	0.41552
isocitric lactone	alpha-CMBHC glucuronide	0.177202	0.19989	0.606366
isocitric lactone	alpha-hydroxycaproate	0.0707519	0.611179	0.880333
isocitric lactone	alpha-hydroxyisocaproate	0.247208	0.0715175	0.398867
isocitric lactone	alpha-hydroxyisovalerate	0.344185	0.0108207	0.157135
isocitric lactone	alpha-ketobutyrate	0.175708	0.203769	0.610748
isocitric lactone	alpha-ketoglutaramate*	0.26825	0.0498545	0.338504
isocitric lactone	alpha-ketoglutarate	-0.0566843	0.683917	0.909161
isocitric lactone	alpha-tocopherol	-0.0595814	0.668674	0.903526
isocitric lactone	andro steroid monosulfate C19H28O6S (1)*	-0.0128464	0.926542	0.982632
isocitric lactone	androstenediol (3alpha, 17alpha) monosulfate (2)	-0.0354134	0.799322	0.947202
isocitric lactone	androstenediol (3alpha, 17alpha) monosulfate (3)	0.0527961	0.704571	0.916591
isocitric lactone	androstenediol (3beta,17beta) disulfate (1)	0.0153623	0.912207	0.978878
isocitric lactone	androstenediol (3beta,17beta) disulfate (2)	0.042275	0.761491	0.935537
isocitric lactone	androstenediol (3beta,17beta) monosulfate (1)	-0.0261884	0.850897	0.962296
isocitric lactone	androstenediol (3beta,17beta) monosulfate (2)	-0.198109	0.151	0.544667
isocitric lactone	androsterone glucuronide	0.0320589	0.817991	0.952643
isocitric lactone	androsterone sulfate	-0.0268745	0.847037	0.961049
isocitric lactone	anthranilate	-0.107079	0.4409	0.797506
isocitric lactone	arabitol/xylitol	-0.087409	0.529678	0.844045
isocitric lactone	arabonate/xylonate	-0.112492	0.418011	0.783817
isocitric lactone	arachidate (20:0)	-0.212442	0.12301	0.502082
isocitric lactone	arachidonate (20:4n6)	0.00537491	0.96923	0.992791
isocitric lactone	arachidonoylcarnitine (C20:4)	0.135745	0.32772	0.722458
isocitric lactone	arachidonoylcholine	-0.0156685	0.910465	0.978447
isocitric lactone	arachidoylcarnitine (C20)*	-0.163261	0.238168	0.646201
isocitric lactone	argininate*	-0.104258	0.453099	0.804608
isocitric lactone	arginine	-0.131476	0.343303	0.73384
isocitric lactone	ascorbic acid 2-sulfate	-0.1391	0.315794	0.71338
isocitric lactone	ascorbic acid 3-sulfate*	-0.223116	0.104865	0.470731
isocitric lactone	asparagine	0.0305341	0.82651	0.955167
isocitric lactone	aspartate	0.192391	0.16339	0.562177
isocitric lactone	behenate (22:0)*	0.22304	0.104987	0.470963
isocitric lactone	behenoyl dihydrosphingomyelin (d18:0/22:0)*	0.0679678	0.62531	0.885778
isocitric lactone	behenoyl sphingomyelin (d18:1/22:0)*	-0.230969	0.0928879	0.44694
isocitric lactone	behenoylcarnitine (C22)*	-0.0995882	0.473694	0.815495
isocitric lactone	benzoate	-0.226547	0.0994937	0.460203
isocitric lactone	beta-alanine	-0.180727	0.190945	0.595761
isocitric lactone	beta-citrylglutamate	0.163725	0.236817	0.644866
isocitric lactone	beta-cryptoxanthin	-0.347082	0.0101312	0.151472
isocitric lactone	beta-hydroxyisovalerate	0.132467	0.339645	0.731351
isocitric lactone	beta-hydroxyisovaleroylcarnitine	0.00354515	0.979702	0.995215
isocitric lactone	beta-sitosterol	-0.149907	0.279281	0.68391
isocitric lactone	betaine	0.224107	0.103291	0.467713
isocitric lactone	bilirubin (E,E)*	-0.155186	0.2625	0.669577
isocitric lactone	bilirubin (E,Z or Z,E)*	0.185682	0.178859	0.581426
isocitric lactone	bilirubin	0.0770404	0.57978	0.866889
isocitric lactone	bilirubin degradation product, C16H18N2O5 (1)	0.383831	0.00416735	0.090681
isocitric lactone	bilirubin degradation product, C16H18N2O5 (2)	0.399077	0.0027965	0.0710873
isocitric lactone	bilirubin degradation product, C16H18N2O5 (3)	0.307513	0.0236977	0.238063
isocitric lactone	bilirubin degradation product, C16H18N2O5 (4)	0.362559	0.00705467	0.123264
isocitric lactone	bilirubin degradation product, C17H18N2O4 (1)	0.315519	0.0201235	0.219104
isocitric lactone	bilirubin degradation product, C17H18N2O4 (2)	0.331148	0.0144477	0.184012
isocitric lactone	bilirubin degradation product, C17H18N2O4 (3)	0.345405	0.0105256	0.15472
isocitric lactone	bilirubin degradation product, C17H20N2O5 (1)	0.553844	1.3966e-05	0.00156135
isocitric lactone	bilirubin degradation product, C17H20N2O5 (2)	0.557733	1.17957e-05	0.00136612
isocitric lactone	biliverdin	0.171578	0.21477	0.622679
isocitric lactone	branched chain 14:0 dicarboxylic acid	-0.202996	0.140971	0.530075
isocitric lactone	branched-chain fatty acid 18:0 (2)	-0.278077	0.041753	0.311905
isocitric lactone	branched-chain, straight-chain, or cyclopropyl 10:1 fatty acid (1)*	0.163725	0.236817	0.644866
isocitric lactone	branched-chain, straight-chain, or cyclopropyl 12:1 fatty acid*	0.192772	0.162542	0.561054
isocitric lactone	butyrate/isobutyrate (4:0)	0.291427	0.0325102	0.277263
isocitric lactone	butyrylcarnitine (C4)	0.392521	0.0033274	0.0789372
isocitric lactone	C-glycosyltryptophan	-0.0942706	0.497742	0.82771
isocitric lactone	caffeine	0.056913	0.682709	0.90875
isocitric lactone	campesterol	0.0356659	0.797921	0.946876
isocitric lactone	caprate (10:0)	0.144208	0.298173	0.69936
isocitric lactone	caproate (6:0)	0.192163	0.163901	0.562803
isocitric lactone	caprylate (8:0)	0.421035	0.00152256	0.0480998
isocitric lactone	carboxyethyl-GABA	0.111272	0.423109	0.787037
isocitric lactone	carnitine	0.131552	0.34302	0.733665
isocitric lactone	carotene diol (1)	-0.036862	0.791294	0.944905
isocitric lactone	carotene diol (2)	0.0218427	0.875423	0.968973
isocitric lactone	carotene diol (3)	-0.0244349	0.860778	0.964979
isocitric lactone	catechol sulfate	0.173865	0.208628	0.615919
isocitric lactone	ceramide (d16:1/24:1, d18:1/22:1)*	-0.0877902	0.527878	0.84319
isocitric lactone	ceramide (d18:1/14:0, d16:1/16:0)*	-0.141616	0.307033	0.706606
isocitric lactone	ceramide (d18:1/17:0, d17:1/18:0)*	-0.00583235	0.966613	0.992132
isocitric lactone	ceramide (d18:1/20:0, d16:1/22:0, d20:1/18:0)*	-0.0760493	0.58468	0.868967
isocitric lactone	ceramide (d18:2/24:1, d18:1/24:2)*	-0.142607	0.303626	0.703675
isocitric lactone	cerotoylcarnitine (C26)*	-0.0944231	0.497043	0.827398
isocitric lactone	chenodeoxycholate	0.205239	0.13654	0.523231
isocitric lactone	cholate	-0.0195555	0.88838	0.972421
isocitric lactone	cholesterol	-0.110281	0.427277	0.789636
isocitric lactone	cholesterol sulfate	0.00385011	0.977957	0.994728
isocitric lactone	cholic acid glucuronide	-0.178469	0.19664	0.602927
isocitric lactone	choline	0.310258	0.0224164	0.231463
isocitric lactone	phosphocholine	0.207411	0.132349	0.516467
isocitric lactone	cinnamoylglycine	-0.000648471	0.996287	0.999065
isocitric lactone	cis-3,4-methyleneheptanoate	-0.0778248	0.575915	0.865211
isocitric lactone	cis-3,4-methyleneheptanoylcarnitine	-0.12065	0.384833	0.762547
isocitric lactone	cis-4-decenoate (10:1n6)*	0.00125796	0.992797	0.998247
isocitric lactone	cis-4-decenoylcarnitine (C10:1)	0.0896199	0.519278	0.838873
isocitric lactone	citrate	0.26825	0.0498545	0.338504
isocitric lactone	citrulline	0.0377006	0.786656	0.943527
isocitric lactone	corticosterone	0.129364	0.351176	0.739589
isocitric lactone	cortisol	-0.0476118	0.73244	0.926146
isocitric lactone	cortisone	-0.12408	0.371361	0.753491
isocitric lactone	cortolone glucuronide (1)	-0.0122365	0.930021	0.98354
isocitric lactone	creatine	-0.0579042	0.677483	0.90681
isocitric lactone	creatinine	0.23844	0.0825087	0.42496
isocitric lactone	cyclo(leu-pro)	0.0530052	0.703455	0.91623
isocitric lactone	cys-gly, oxidized	0.112034	0.419919	0.785076
isocitric lactone	cystathionine	0.290359	0.0331804	0.279888
isocitric lactone	cysteine	0.294858	0.0304317	0.268841
isocitric lactone	cysteine s-sulfate	0.485	0.000201765	0.0119444
isocitric lactone	cysteine sulfinic acid	0.15801	0.253809	0.66143
isocitric lactone	cysteine-glutathione disulfide	-0.0502039	0.71846	0.921499
isocitric lactone	cysteinylglycine	0.358899	0.00769703	0.12936
isocitric lactone	cysteinylglycine disulfide*	0.23661	0.084962	0.430435
isocitric lactone	cystine	-0.018107	0.896602	0.974779
isocitric lactone	cytidine	0.292265	0.0319915	0.275154
isocitric lactone	cytosine	-0.0145665	0.916739	0.98015
isocitric lactone	decadienedioic acid (C10:2-DC)	0.300499	0.0272551	0.254991
isocitric lactone	decanoylcarnitine (C10)	0.03305	0.812464	0.950853
isocitric lactone	dehydroepiandrosterone sulfate (DHEA-S)	-0.0447147	0.748168	0.931389
isocitric lactone	deoxycarnitine	0.0582854	0.675477	0.90608
isocitric lactone	deoxycholate	-0.0603261	0.664777	0.901923
isocitric lactone	deoxycholic acid 12-sulfate*	-0.100682	0.468824	0.813008
isocitric lactone	deoxycholic acid glucuronide	-0.109671	0.429854	0.791318
isocitric lactone	diacylglycerol (14:0/18:1, 16:0/16:1) [1]*	-0.114206	0.410908	0.779657
isocitric lactone	diacylglycerol (14:0/18:1, 16:0/16:1) [2]*	-0.153324	0.268339	0.674504
isocitric lactone	diacylglycerol (16:1/18:2 [2], 16:0/18:3 [1])*	-0.0518812	0.709463	0.918342
isocitric lactone	dihomolinoleate (20:2n6)	0.074372	0.593014	0.8728
isocitric lactone	dihomolinolenate (20:3n3 or 3n6)	0.0860367	0.536185	0.847151
isocitric lactone	dihomo-linolenoyl-choline	0.0914327	0.510828	0.834759
isocitric lactone	dihomo-linolenoylcarnitine (C20:3n3 or 6)*	0.0376244	0.787077	0.943667
isocitric lactone	dihomo-linoleoylcarnitine (C20:2)*	0.0474593	0.733265	0.926464
isocitric lactone	dihydrocaffeate sulfate (2)	0.0680454	0.624915	0.88564
isocitric lactone	dihydroferulate	0.0382297	0.783734	0.942541
isocitric lactone	dihydroorotate	0.116914	0.399829	0.772304
isocitric lactone	dimethyl sulfone	0.148706	0.283194	0.687134
isocitric lactone	dimethylarginine (ADMA + SDMA)	0.166698	0.228293	0.636375
isocitric lactone	dimethylglycine	0.182404	0.186791	0.590833
isocitric lactone	dimethylguanidino valeric acid (DMGV)*	-0.177547	0.199001	0.605486
isocitric lactone	docosadienoate (22:2n6)	0.0627835	0.65198	0.896838
isocitric lactone	docosadioate (C22-DC)	-0.0803187	0.563708	0.859961
isocitric lactone	docosahexaenoate (DHA; 22:6n3)	0.0492128	0.723795	0.923407
isocitric lactone	docosahexaenoylcarnitine (C22:6)*	0.0398704	0.774691	0.939823
isocitric lactone	docosahexaenoylcholine	0.0240159	0.863142	0.965696
isocitric lactone	docosapentaenoate (DPA; 22:5n3)	0.0795563	0.567427	0.86151
isocitric lactone	docosapentaenoate (n6 DPA; 22:5n6)	0.135135	0.329918	0.724008
isocitric lactone	dodecadienoate (12:2)*	0.0805474	0.562594	0.859423
isocitric lactone	dodecanedioate (C12)	0.0437998	0.753156	0.93299
isocitric lactone	dodecenedioate (C12:1-DC)*	0.0943468	0.497392	0.82758
isocitric lactone	dopamine 3-O-sulfate	0.132695	0.338804	0.730772
isocitric lactone	ectoine	0.0798612	0.565938	0.860939
isocitric lactone	EDTA	0.109366	0.431145	0.792057
isocitric lactone	eicosanedioate (C20-DC)	-0.132924	0.337965	0.730221
isocitric lactone	eicosapentaenoate (EPA; 20:5n3)	0.0282469	0.839327	0.9589
isocitric lactone	eicosenedioate (C20:1-DC)*	-0.0728472	0.600636	0.875938
isocitric lactone	eicosenoate (20:1n9 or 1n11)	0.0867228	0.532926	0.845625
isocitric lactone	eicosenoylcarnitine (C20:1)*	0.0454771	0.744019	0.929989
isocitric lactone	epiandrosterone sulfate	-0.0643083	0.644089	0.893631
isocitric lactone	ergothioneine	0.180345	0.191899	0.596867
isocitric lactone	erucate (22:1n9)	-0.0955667	0.491823	0.824804
isocitric lactone	erythritol	0.0593527	0.669873	0.903988
isocitric lactone	erythronate*	0.0174208	0.9005	0.975763
isocitric lactone	ethyl beta-glucopyranoside	-0.280753	0.0397446	0.304864
isocitric lactone	ethylmalonate	0.188198	0.172939	0.574001
isocitric lactone	etiocholanolone glucuronide	0.0201654	0.884922	0.971448
isocitric lactone	eugenol sulfate	-0.134913	0.330722	0.724611
isocitric lactone	FAD	0.199649	0.147784	0.540103
isocitric lactone	formiminoglutamate	0.272519	0.0461901	0.32701
isocitric lactone	fructose	0.145123	0.295085	0.696802
isocitric lactone	fructosyllysine	-0.126139	0.363416	0.748065
isocitric lactone	fumarate	0.466931	0.000371846	0.0184702
isocitric lactone	galactonate	-0.104717	0.4511	0.803452
isocitric lactone	gamma-CEHC	0.000571799	0.996726	0.999149
isocitric lactone	gamma-glutamyl-2-aminobutyrate	0.264277	0.0534738	0.349856
isocitric lactone	gamma-glutamyl-alpha-lysine	0.318644	0.0188576	0.211738
isocitric lactone	gamma-glutamyl-epsilon-lysine	0.0751344	0.589219	0.871045
isocitric lactone	gamma-glutamylcitrulline*	0.122251	0.378511	0.758372
isocitric lactone	gamma-glutamylglutamate	0.287462	0.0350577	0.28726
isocitric lactone	gamma-glutamylglutamine	0.0763542	0.58317	0.868407
isocitric lactone	gamma-glutamylglycine	0.0913735	0.511103	0.834917
isocitric lactone	gamma-glutamylhistidine	0.242862	0.07681	0.41147
isocitric lactone	gamma-glutamylisoleucine*	0.214043	0.120146	0.497217
isocitric lactone	gamma-glutamylleucine	0.191553	0.165268	0.564206
isocitric lactone	gamma-glutamylmethionine	0.361872	0.00717143	0.124408
isocitric lactone	gamma-glutamylphenylalanine	0.19567	0.156198	0.552025
isocitric lactone	gamma-glutamylthreonine	0.353639	0.00870935	0.138912
isocitric lactone	gamma-glutamyltryptophan	0.148706	0.283194	0.687134
isocitric lactone	gamma-glutamyltyrosine	0.326116	0.0161028	0.195015
isocitric lactone	gamma-glutamylvaline	0.234933	0.0872607	0.43514
isocitric lactone	gamma-tocopherol/beta-tocopherol	-0.0608013	0.662295	0.9009
isocitric lactone	gentisate	-0.0354097	0.799342	0.947206
isocitric lactone	GlcNAc sulfate conjugate of C21H34O2 steroid	0.135276	0.329411	0.72362
isocitric lactone	gluconate	0.27534	0.043892	0.319532
isocitric lactone	glucose	0.0646133	0.642516	0.893024
isocitric lactone	glucuronate	-0.0210041	0.880171	0.970181
isocitric lactone	glucuronide of C10H18O2 (7)*	-0.22523	0.101529	0.464086
isocitric lactone	glucuronide of C14H22O4 (2)*	-0.0228896	0.869504	0.967403
isocitric lactone	glucuronide of piperine metabolite C17H21NO3 (3)*	0.0823804	0.553708	0.855394
isocitric lactone	glucuronide of piperine metabolite C17H21NO3 (4)*	0.0688787	0.620672	0.884019
isocitric lactone	glucuronide of piperine metabolite C17H21NO3 (5)*	-0.0135361	0.92261	0.981675
isocitric lactone	glutamate	0.282431	0.038527	0.300449
isocitric lactone	glutamine	0.139405	0.314724	0.712601
isocitric lactone	glutamine conjugate of C6H10O2 (1)*	0.106012	0.445495	0.800238
isocitric lactone	glutamine conjugate of C6H10O2 (2)*	0.220752	0.108693	0.477674
isocitric lactone	glutamine conjugate of C7H12O2*	0.187741	0.174005	0.575383
isocitric lactone	glutamine_degradant*	-0.00324019	0.981448	0.995589
isocitric lactone	glutarylcarnitine (C5-DC)	0.00499419	0.971409	0.99329
isocitric lactone	glycerate	-0.049594	0.721742	0.922684
isocitric lactone	glycerol	0.162353	0.240824	0.648924
isocitric lactone	glycerol 3-phosphate	0.0475355	0.732853	0.926287
isocitric lactone	glycerophosphoethanolamine	0.0784127	0.573027	0.864035
isocitric lactone	glycerophosphorylcholine (GPC)	-0.13544	0.328818	0.723171
isocitric lactone	glycine	0.120955	0.383624	0.761751
isocitric lactone	glycine conjugate of C10H14O2 (1)*	-0.0404217	0.771659	0.938908
isocitric lactone	glyco-beta-muricholate	0.105004	0.449855	0.802799
isocitric lactone	glycochenodeoxycholate	0.161362	0.243746	0.651693
isocitric lactone	glycochenodeoxycholate 3-sulfate	0.0338124	0.808219	0.949653
isocitric lactone	glycochenodeoxycholate glucuronide (1)	0.047993	0.730379	0.925516
isocitric lactone	glycocholate	0.0473068	0.734091	0.926773
isocitric lactone	glycocholenate sulfate*	0.225632	0.100905	0.462854
isocitric lactone	glycodeoxycholate	0.140376	0.311331	0.709917
isocitric lactone	glycodeoxycholate 3-sulfate	0.0454771	0.744019	0.929989
isocitric lactone	glycohyocholate	0.0368346	0.791446	0.945035
isocitric lactone	glycolithocholate	0.273068	0.0457357	0.325429
isocitric lactone	glycolithocholate sulfate*	-0.0190981	0.890975	0.973194
isocitric lactone	glycosyl ceramide (d18:1/20:0, d16:1/22:0)*	-0.241261	0.0788362	0.416109
isocitric lactone	glycosyl ceramide (d18:1/23:1, d17:1/24:1)*	-0.260016	0.057589	0.362222
isocitric lactone	glycosyl ceramide (d18:2/24:1, d18:1/24:2)*	-0.248961	0.0694659	0.393765
isocitric lactone	glycosyl-N-(2-hydroxynervonoyl)-sphingosine (d18:1/24:1(2OH))*	-0.1837	0.183626	0.587095
isocitric lactone	glycosyl-N-behenoyl-sphingadienine (d18:2/22:0)*	-0.238898	0.0819042	0.423448
isocitric lactone	glycosyl-N-behenoyl-sphingosine (d18:1/22:0)*	-0.363169	0.00695228	0.122304
isocitric lactone	glycosyl-N-nervonoyl-sphingosine (d18:1/24:1)*	-0.335646	0.0130936	0.17465
isocitric lactone	glycosyl-N-palmitoyl-sphingosine (d18:1/16:0)	-0.0995311	0.473949	0.815587
isocitric lactone	glycosyl-N-stearoyl-sphingosine (d18:1/18:0)	-0.14192	0.305982	0.705734
isocitric lactone	glycoursodeoxycholate	0.0826821	0.552252	0.85474
isocitric lactone	glycoursodeoxycholic acid sulfate (1)	0.110431	0.426645	0.789235
isocitric lactone	guaiacol sulfate	0.13361	0.335455	0.728508
isocitric lactone	guanidinoacetate	-0.0155148	0.91134	0.978674
isocitric lactone	gulonate*	-0.00514619	0.970539	0.993103
isocitric lactone	heme	-0.152518	0.270895	0.676689
isocitric lactone	heptanoate (7:0)	0.056913	0.682709	0.90875
isocitric lactone	heptenedioate (C7:1-DC)*	0.144665	0.296626	0.698132
isocitric lactone	hexadecadienoate (16:2n6)	0.0447909	0.747752	0.931256
isocitric lactone	hexadecanedioate (C16)	0.252468	0.0655035	0.38384
isocitric lactone	hexadecasphingosine (d16:1)*	0.0229863	0.868957	0.967212
isocitric lactone	hexadecenedioate (C16:1-DC)*	0.0872565	0.530399	0.844366
isocitric lactone	hexanoylcarnitine (C6)	0.226089	0.100197	0.461584
isocitric lactone	hexanoylglutamine	0.175314	0.204802	0.611879
isocitric lactone	hippurate	0.0300766	0.82907	0.955895
isocitric lactone	histidine	0.0797088	0.566682	0.861213
isocitric lactone	histidine betaine (hercynine)*	-0.0986599	0.477847	0.817613
isocitric lactone	homoarginine	0.0597339	0.667876	0.903175
isocitric lactone	homocitrulline	0.103877	0.454762	0.805465
isocitric lactone	homostachydrine*	-0.0580566	0.676681	0.906483
isocitric lactone	homovanillate (HVA)	0.0899784	0.517602	0.838091
isocitric lactone	hydantoin-5-propionate	0.22365	0.104015	0.469096
isocitric lactone	hydroquinone sulfate	0.183852	0.183256	0.586688
isocitric lactone	hydroxy-CMPF*	-0.11577	0.404486	0.775496
isocitric lactone	hydroxy-N6,N6,N6-trimethyllysine*	0.0829871	0.550782	0.854083
isocitric lactone	hydroxyasparagine	-0.0871803	0.53076	0.844541
isocitric lactone	hydroxypalmitoyl sphingomyelin (d18:1/16:0(OH))	-0.0325163	0.815439	0.951806
isocitric lactone	hyocholate	0.241261	0.0788362	0.416109
isocitric lactone	hypotaurine	0.0550833	0.692395	0.912301
isocitric lactone	hypoxanthine	-0.0192506	0.89011	0.972976
isocitric lactone	imidazole lactate	0.169138	0.22146	0.629429
isocitric lactone	imidazole propionate	0.260866	0.056748	0.359914
isocitric lactone	iminodiacetate (IDA)	0.083597	0.547847	0.852544
isocitric lactone	indole-3-carboxylate	0.117645	0.396868	0.770453
isocitric lactone	indoleacetate	-0.0650707	0.640158	0.892029
isocitric lactone	indoleacetoylcarnitine*	0.04197	0.763162	0.936076
isocitric lactone	indoleacetylglutamine	-0.165091	0.232875	0.640899
isocitric lactone	indolelactate	0.148782	0.282945	0.686906
isocitric lactone	indolepropionate	-0.0283993	0.838471	0.958604
isocitric lactone	indolin-2-one	0.0572289	0.681042	0.908179
isocitric lactone	inosine	-0.0518089	0.70985	0.918455
isocitric lactone	isobutyrylcarnitine (C4)	-0.028933	0.835477	0.957678
isocitric lactone	isobutyrylglycine (C4)	-0.220524	0.109069	0.478329
isocitric lactone	isocaproate (i6:0)	-0.0630021	0.650847	0.896393
isoleucine	Liver fat (%)	0.390066	0.00354796	0.0820519
isoleucine	Sodium (mmol/L)	0.0782994	0.573583	0.864343
isoleucine	Potassium (mmol/L)	0.13698	0.323296	0.719133
isoleucine	Creatinine (mg/dL)	0.659205	5.95835e-08	1.66085e-05
isoleucine	Urea (BUN) (mg/dL)	0.202117	0.142739	0.532701
isoleucine	Uric acid (mg/dL)	0.497597	0.000129068	0.00861385
isoleucine	ALT (IU/L)	0.509316	8.3833e-05	0.00624817
isoleucine	AST (IU/L)	0.366349	0.00643903	0.117025
isoleucine	GGT (U/L)	0.658722	6.13944e-08	1.70169e-05
isoleucine	Alkaline phosphatase (IU/L)	0.0792204	0.569069	0.86241
isoleucine	Total Bilirubin (mg/dL)	-0.0590344	0.671543	0.90459
isoleucine	Albumin (g/dL)	0.385557	0.00398702	0.0882255
isoleucine	Creatine Kinase (U/L)	0.399573	0.00275962	0.0705073
isoleucine	Total cholesterol (mg/dL)	-0.107998	0.436966	0.795459
isoleucine	High Density Lipoprotein (mg/dL)	-0.514731	6.83105e-05	0.00535212
isoleucine	Low Density Lipoprotein (mg/dL)	-0.159791	0.248427	0.656393
isoleucine	Triglycerides (mg/dL)	0.413528	0.00188294	0.0552212
isoleucine	Glucose (mg/dL)	0.10832	0.435593	0.794565
isoleucine	Insulin (mg/dL)	0.293731	0.0311018	0.271632
isoleucine	Weight (kg)	0.335265	0.0132039	0.175301
isoleucine	Body mass index (kg/m2)	-0.0792223	0.56906	0.862409
isoleucine	Heart rate (bpm)	0.000993888	0.994309	0.998682
isoleucine	Systolic blood pressure (mmHg)	0.0848725	0.541734	0.849872
isoleucine	Diastolic blood pressure (mmHg)	-0.0657213	0.636811	0.890749
isoleucine	Waist circumference (cm)	0.160747	0.245571	0.653547
isoleucine	Hip circumference (cm)	-0.0366602	0.792411	0.945238
isoleucine	Trunk fat mass (kg/m2)	-0.0128882	0.926304	0.982632
isoleucine	Trunk fat free mass (kg/m2)	0.639029	1.99016e-07	4.61179e-05
isoleucine	Trunk total body water (%)	0.608901	1.03222e-06	0.000185326
isoleucine	Left arm fat mass (kg/m2)	-0.312278	0.0215113	0.226641
isoleucine	Left arm fat free mass (kg/m2)	0.692068	6.79261e-09	2.45295e-06
isoleucine	Left arm total body water (%)	0.608901	1.03222e-06	0.000185326
isoleucine	Right arm fat mass (kg/m2)	-0.327387	0.0156701	0.192126
isoleucine	Right arm fat free mass (kg/m2)	0.697859	4.49659e-09	1.71778e-06
isoleucine	Right arm total body water (%)	0.608901	1.03222e-06	0.000185326
isoleucine	Left leg fat mass (kg/m2)	-0.401281	0.00263574	0.0684371
isoleucine	Left leg fat free mass (kg/m2)	0.634864	2.52523e-07	5.65327e-05
isoleucine	Left leg total body water (%)	0.608901	1.03222e-06	0.000185326
isoleucine	Right leg fat mass (kg/m2)	-0.387584	0.00378407	0.0853959
isoleucine	Right leg fat free mass (kg/m2)	0.623427	4.77016e-07	9.67472e-05
isoleucine	Right leg total body water (%)	0.608901	1.03222e-06	0.000185326
isoleucine	(14 or 15)-methylpalmitate (a17:0 or i17:0)	-0.0985325	0.478418	0.817832
isoleucine	(16 or 17)-methylstearate (a19:0 or i19:0)	-0.0657519	0.636655	0.890573
isoleucine	(2 or 3)-decenoate (10:1n7 or n8)	-0.180941	0.190409	0.595034
isoleucine	(N(1) + N(8))-acetylspermidine	-0.0289308	0.83549	0.957678
isoleucine	(S)-3-hydroxybutyrylcarnitine	-0.0559177	0.687972	0.91065
isoleucine	1,2,3-benzenetriol sulfate (2)	0.11848	0.393501	0.768343
isoleucine	1,2-dilinoleoyl-GPC (18:2/18:2)	0.0975415	0.482876	0.820133
isoleucine	1,2-dilinoleoyl-GPE (18:2/18:2)*	0.228201	0.0969809	0.45533
isoleucine	1,2-dipalmitoyl-GPC (16:0/16:0)	-0.230951	0.0929135	0.44694
isoleucine	1,3,7-trimethylurate	-0.0808997	0.560881	0.858644
isoleucine	1,3-dimethylurate	-0.141074	0.308906	0.708014
isoleucine	1,5-anhydroglucitol (1,5-AG)	0.231866	0.0915903	0.444171
isoleucine	1,7-dimethylurate	-0.0524109	0.706629	0.917283
isoleucine	1-(1-enyl-oleoyl)-GPE (P-18:1)*	-0.0473795	0.733698	0.926601
isoleucine	1-(1-enyl-palmitoyl)-2-arachidonoyl-GPC (P-16:0/20:4)*	0.0559939	0.687568	0.910505
isoleucine	1-(1-enyl-palmitoyl)-2-arachidonoyl-GPE (P-16:0/20:4)*	0.0924338	0.506192	0.83217
isoleucine	1-(1-enyl-palmitoyl)-2-linoleoyl-GPC (P-16:0/18:2)*	-0.128645	0.353883	0.741427
isoleucine	1-(1-enyl-palmitoyl)-2-linoleoyl-GPE (P-16:0/18:2)*	-0.0357156	0.797645	0.946775
isoleucine	1-(1-enyl-palmitoyl)-2-oleoyl-GPC (P-16:0/18:1)*	-0.411626	0.00198554	0.0570615
isoleucine	1-(1-enyl-palmitoyl)-2-oleoyl-GPE (P-16:0/18:1)*	-0.0797789	0.56634	0.861077
isoleucine	1-(1-enyl-palmitoyl)-2-palmitoleoyl-GPC (P-16:0/16:1)*	-0.46499	0.000396305	0.0192817
isoleucine	1-(1-enyl-palmitoyl)-2-palmitoyl-GPC (P-16:0/16:0)*	-0.316181	0.0198495	0.217562
isoleucine	1-(1-enyl-palmitoyl)-GPC (P-16:0)*	-0.0192491	0.890118	0.972976
isoleucine	1-(1-enyl-palmitoyl)-GPE (P-16:0)*	-0.0318277	0.819281	0.953105
isoleucine	1-(1-enyl-stearoyl)-2-arachidonoyl-GPE (P-18:0/20:4)*	0.111492	0.422186	0.786535
isoleucine	1-(1-enyl-stearoyl)-2-linoleoyl-GPE (P-18:0/18:2)*	0.0219935	0.87457	0.968712
isoleucine	1-(1-enyl-stearoyl)-2-oleoyl-GPE (P-18:0/18:1)	-0.0414332	0.766105	0.936979
isoleucine	1-(1-enyl-stearoyl)-GPE (P-18:0)*	0.028016	0.840623	0.959221
isoleucine	1-arachidonoyl-GPC* (20:4)*	0.0818372	0.556334	0.856578
isoleucine	1-arachidonoyl-GPE (20:4n6)*	0.161731	0.242656	0.650634
isoleucine	1-arachidonoyl-GPI* (20:4)*	-0.100896	0.467878	0.812416
isoleucine	1-arachidonylglycerol (20:4)	-0.0416246	0.765055	0.936802
isoleucine	1-carboxyethylisoleucine	0.585205	3.3584e-06	0.000491165
isoleucine	1-carboxyethylleucine	0.613265	8.21923e-07	0.000153528
isoleucine	1-carboxyethylphenylalanine	0.488851	0.000176331	0.0108173
isoleucine	1-carboxyethyltyrosine	0.388039	0.00373981	0.0848036
isoleucine	1-carboxyethylvaline	0.447151	0.000699382	0.0286897
isoleucine	1-dihomo-linolenylglycerol (20:3)	-0.150143	0.278515	0.683227
isoleucine	1-docosahexaenoylglycerol (22:6)	-0.346531	0.0102593	0.152623
isoleucine	1-lignoceroyl-GPC (24:0)	-0.0489051	0.725454	0.92392
isoleucine	1-linolenoyl-GPC (18:3)*	0.15708	0.256648	0.664064
isoleucine	1-linoleoyl-2-arachidonoyl-GPC (18:2/20:4n6)*	-0.0367067	0.792154	0.945147
isoleucine	1-linoleoyl-2-arachidonoyl-GPE (18:2/20:4)*	0.154348	0.265119	0.671609
isoleucine	1-linoleoyl-2-linolenoyl-GPC (18:2/18:3)*	-0.0256528	0.853913	0.963151
isoleucine	1-linoleoyl-GPC (18:2)	0.224014	0.103438	0.467936
isoleucine	1-linoleoyl-GPE (18:2)*	0.280274	0.0400979	0.306069
isoleucine	1-linoleoyl-GPG (18:2)*	0.321441	0.017783	0.205532
isoleucine	1-linoleoyl-GPI* (18:2)*	-0.0287783	0.836345	0.957969
isoleucine	1-linoleoylglycerol (18:2)	0.159977	0.247869	0.65571
isoleucine	1-methyl-4-imidazoleacetate	0.211588	0.12456	0.504327
isoleucine	1-methyl-5-imidazoleacetate	0.512255	7.50473e-05	0.00574281
isoleucine	1-methyl-5-imidazolelactate	0.45729	0.000508335	0.0229962
isoleucine	1-methylhistidine	0.588565	2.85725e-06	0.000430113
isoleucine	1-methylnicotinamide	0.105241	0.448827	0.802128
isoleucine	1-methylurate	0.0885627	0.524238	0.841291
isoleucine	1-methylxanthine	0.0886983	0.523601	0.840943
isoleucine	1-myristoyl-2-arachidonoyl-GPC (14:0/20:4)*	-0.0353345	0.79976	0.947303
isoleucine	1-myristoyl-2-palmitoyl-GPC (14:0/16:0)	-0.0825233	0.553018	0.855103
isoleucine	1-myristoylglycerol (14:0)	0.102657	0.460104	0.808381
isoleucine	1-oleoyl-2-arachidonoyl-GPE (18:1/20:4)*	0.0753573	0.588111	0.8705
isoleucine	1-oleoyl-2-docosahexaenoyl-GPC (18:1/22:6)*	-0.346674	0.0102258	0.152311
isoleucine	1-oleoyl-2-linoleoyl-GPE (18:1/18:2)*	0.18056	0.191361	0.596224
isoleucine	1-oleoyl-GPC (18:1)	0.00316371	0.981886	0.995705
isoleucine	1-oleoyl-GPE (18:1)	0.256337	0.0613446	0.372356
isoleucine	1-oleoyl-GPG (18:1)*	0.267072	0.0509064	0.341818
isoleucine	1-oleoyl-GPI (18:1)	0.037774	0.786251	0.943398
isoleucine	1-oleoyl-GPS (18:1)	-0.109064	0.432425	0.792791
isoleucine	1-oleoylglycerol (18:1)	0.0260339	0.851767	0.962555
isoleucine	1-palmitoleoyl-2-linolenoyl-GPC (16:1/18:3)*	-0.0353148	0.799869	0.947414
isoleucine	1-palmitoleoyl-GPC* (16:1)*	0.0222222	0.873277	0.968363
isoleucine	1-palmitoleoylglycerol (16:1)*	-0.109311	0.431379	0.792234
isoleucine	1-palmitoyl-2-arachidonoyl-GPC (16:0/20:4n6)	0.0165809	0.905274	0.977077
isoleucine	1-palmitoyl-2-arachidonoyl-GPE (16:0/20:4)*	0.161426	0.243557	0.651566
isoleucine	1-palmitoyl-2-arachidonoyl-GPI (16:0/20:4)*	0.0691062	0.619516	0.883535
isoleucine	1-palmitoyl-2-dihomo-linolenoyl-GPC (16:0/20:3n3 or 6)*	0.0973128	0.483908	0.820668
isoleucine	1-palmitoyl-2-docosahexaenoyl-GPC (16:0/22:6)	-0.124452	0.369919	0.752569
isoleucine	1-palmitoyl-2-docosahexaenoyl-GPE (16:0/22:6)*	-0.0113208	0.935246	0.984918
isoleucine	1-palmitoyl-2-linoleoyl-GPC (16:0/18:2)	0.0919764	0.508308	0.833327
isoleucine	1-palmitoyl-2-linoleoyl-GPE (16:0/18:2)	0.159367	0.2497	0.65745
isoleucine	1-palmitoyl-2-linoleoyl-GPI (16:0/18:2)	0.0271012	0.845762	0.960732
isoleucine	1-palmitoyl-2-oleoyl-GPC (16:0/18:1)	0.0320564	0.818004	0.952643
isoleucine	1-palmitoyl-2-oleoyl-GPE (16:0/18:1)	0.219516	0.110739	0.481277
isoleucine	1-palmitoyl-2-oleoyl-GPI (16:0/18:1)*	0.0483705	0.728339	0.924879
isoleucine	1-palmitoyl-2-palmitoleoyl-GPC (16:0/16:1)*	0.048218	0.729163	0.925136
isoleucine	1-palmitoyl-2-stearoyl-GPC (16:0/18:0)	-0.0445588	0.749017	0.931612
isoleucine	1-palmitoyl-2-stearoyl-GPE (16:0/18:0)*	0.249784	0.06852	0.391318
isoleucine	1-palmitoyl-GPC (16:0)	0.0943396	0.497425	0.82758
isoleucine	1-palmitoyl-GPE (16:0)	0.0289308	0.83549	0.957678
isoleucine	1-palmitoyl-GPG (16:0)*	0.109434	0.430857	0.791895
isoleucine	1-palmitoyl-GPI* (16:0)	-0.0940347	0.498823	0.828326
isoleucine	1-palmitoylglycerol (16:0)	-0.187879	0.173682	0.574923
isoleucine	1-ribosyl-imidazoleacetate*	0.128797	0.353308	0.741052
isoleucine	1-stearoyl-2-arachidonoyl-GPC (18:0/20:4)	0.0656756	0.637046	0.89077
isoleucine	1-stearoyl-2-arachidonoyl-GPE (18:0/20:4)	0.118125	0.394931	0.769199
isoleucine	1-stearoyl-2-arachidonoyl-GPI (18:0/20:4)	0.00712788	0.959203	0.990343
isoleucine	1-stearoyl-2-arachidonoyl-GPS (18:0/20:4)	0.0868753	0.532204	0.845253
isoleucine	1-stearoyl-2-docosahexaenoyl-GPC (18:0/22:6)	-0.0675815	0.627282	0.886562
isoleucine	1-stearoyl-2-docosahexaenoyl-GPE (18:0/22:6)*	0.0720793	0.604491	0.877542
isoleucine	1-stearoyl-2-linoleoyl-GPC (18:0/18:2)*	0.0493615	0.722994	0.923152
isoleucine	1-stearoyl-2-linoleoyl-GPE (18:0/18:2)*	0.262359	0.0552952	0.355386
isoleucine	1-stearoyl-2-linoleoyl-GPI (18:0/18:2)	-0.00346865	0.98014	0.995306
isoleucine	1-stearoyl-2-oleoyl-GPC (18:0/18:1)	0.102344	0.46148	0.809047
isoleucine	1-stearoyl-2-oleoyl-GPE (18:0/18:1)	0.357042	0.00804203	0.132767
isoleucine	1-stearoyl-2-oleoyl-GPI (18:0/18:1)*	0.0382314	0.783724	0.942532
isoleucine	1-stearoyl-2-oleoyl-GPS (18:0/18:1)	-0.0293882	0.832926	0.956952
isoleucine	1-stearoyl-GPC (18:0)	0.0569087	0.682732	0.90875
isoleucine	1-stearoyl-GPE (18:0)	0.0168858	0.90354	0.976584
isoleucine	1-stearoyl-GPG (18:0)	0.14378	0.299623	0.700557
isoleucine	1-stearoyl-GPI (18:0)	-0.127806	0.357056	0.743656
isoleucine	10-heptadecenoate (17:1n7)	-0.239261	0.081427	0.422277
isoleucine	10-nonadecenoate (19:1n9)	-0.175605	0.204038	0.610909
isoleucine	10-undecenoate (11:1n1)	-0.234229	0.08824	0.437058
isoleucine	11-ketoetiocholanolone glucuronide	0.0462961	0.73957	0.928694
isoleucine	11beta-hydroxyandrosterone glucuronide	0.357271	0.00799883	0.132288
isoleucine	11beta-hydroxyetiocholanolone glucuronide*	-0.0389418	0.779806	0.94133
isoleucine	12,13-DiHOME	0.182175	0.187354	0.59153
isoleucine	12-HETE	-0.0387301	0.780972	0.941794
isoleucine	13-HODE + 9-HODE	0.0111683	0.936116	0.985144
isoleucine	16a-hydroxy DHEA 3-sulfate	0.239261	0.081427	0.422277
isoleucine	17alpha-hydroxypregnanolone glucuronide	0.346753	0.0102074	0.152151
isoleucine	17alpha-hydroxypregnenolone 3-sulfate	0.317497	0.0193143	0.214405
isoleucine	2'-deoxyuridine	-0.124452	0.369919	0.752569
isoleucine	2'-O-methyluridine	-0.214332	0.119635	0.496283
isoleucine	2,3-dihydroxy-2-methylbutyrate	0.256113	0.0615793	0.373025
isoleucine	2,3-dihydroxy-5-methylthio-4-pentenoate (DMTPA)*	0.399581	0.00275905	0.070496
isoleucine	2,3-dihydroxyisovalerate	0.215523	0.117545	0.492849
isoleucine	2,4-di-tert-butylphenol	-0.257328	0.0603141	0.369485
isoleucine	2,6-dihydroxybenzoic acid	-0.0746712	0.591523	0.872161
isoleucine	2-acetamidophenol sulfate	0.0968923	0.485808	0.82174
isoleucine	2-aminoadipate	0.45081	0.00062402	0.0265062
isoleucine	2-aminobutyrate	0.202135	0.142702	0.532585
isoleucine	2-aminoheptanoate	0.145645	0.293331	0.695488
isoleucine	2-aminooctanoate	0.0861063	0.535853	0.847016
isoleucine	2-aminophenol sulfate	0.0813798	0.55855	0.857585
isoleucine	2-arachidonoylglycerol (20:4)	-0.000813204	0.995344	0.998893
isoleucine	2-hydroxy-3-methylvalerate	0.661902	5.0364e-08	1.44096e-05
isoleucine	2-hydroxy-4-(methylthio)butanoic acid	0.415132	0.00180006	0.0536127
isoleucine	2-hydroxyarachidate*	0.174538	0.206844	0.614071
isoleucine	2-hydroxybehenate	0.0630837	0.650424	0.896228
isoleucine	2-hydroxybutyrate/2-hydroxyisobutyrate	0.234915	0.0872856	0.43514
isoleucine	2-hydroxydecanoate	0.410177	0.00206699	0.0585506
isoleucine	2-hydroxyglutarate	-0.116676	0.400794	0.772972
isoleucine	2-hydroxyhippurate (salicylurate)	0.172708	0.211718	0.619436
isoleucine	2-hydroxylaurate	0.350181	0.0094359	0.145392
isoleucine	2-hydroxynervonate*	-0.211588	0.12456	0.504327
isoleucine	2-hydroxyoctanoate	0.292396	0.0319116	0.27475
isoleucine	2-hydroxypalmitate	-0.196112	0.155245	0.55081
isoleucine	2-hydroxyphenylacetate	0.26053	0.0570796	0.360714
isoleucine	2-hydroxyphytanate*	-0.0437202	0.75359	0.933139
isoleucine	2-hydroxysebacate	0.257085	0.0605654	0.370187
isoleucine	2-hydroxystearate	-0.259005	0.0586019	0.364969
isoleucine	2-isopropylmalate	0.218542	0.112371	0.484156
isoleucine	2-keto-3-deoxy-gluconate	0.255651	0.0620663	0.37454
isoleucine	2-ketocaprylate	0.204879	0.137244	0.524189
isoleucine	2-linoleoylglycerol (18:2)	-0.133793	0.334787	0.728062
isoleucine	2-methoxyhydroquinone sulfate (1)	0.50399	0.000102194	0.00725596
isoleucine	2-methoxyhydroquinone sulfate (2)	0.340187	0.0118386	0.16526
isoleucine	2-methoxyresorcinol sulfate	0.102036	0.462836	0.809808
isoleucine	2-methylbutyrylcarnitine (C5)	0.596722	1.91529e-06	0.000309765
isoleucine	2-methylserine	0.0440336	0.75188	0.932603
isoleucine	2-naphthol sulfate	0.223175	0.10477	0.470482
isoleucine	2-O-methylascorbic acid	0.100743	0.468554	0.812793
isoleucine	2-oleoylglycerol (18:1)	0.0247163	0.859191	0.964618
isoleucine	2-oxoarginine*	0.160663	0.24582	0.653782
isoleucine	2-palmitoleoyl-GPC* (16:1)*	0.00979607	0.943952	0.986784
isoleucine	2-palmitoyl-GPC* (16:0)*	-0.0483705	0.728339	0.924879
isoleucine	2-piperidinone	0.0190966	0.890984	0.973194
isoleucine	2-stearoyl-GPE (18:0)*	0.0267963	0.847477	0.961197
isoleucine	21-hydroxypregnenolone disulfate	0.286373	0.0357858	0.289994
isoleucine	21-hydroxypregnenolone monosulfate (1)	0.307425	0.0237399	0.238228
isoleucine	2R,3R-dihydroxybutyrate	0.143587	0.30028	0.701043
isoleucine	3,4-dihydroxybutyrate	0.260454	0.057155	0.360907
isoleucine	3,5-dichloro-2,6-dihydroxybenzoic acid	0.140156	0.312095	0.710491
isoleucine	3,7-dimethylurate	0.292072	0.0321106	0.275578
isoleucine	3-(3-amino-3-carboxypropyl)uridine*	0.0900705	0.517171	0.837836
isoleucine	3-(3-hydroxyphenyl)propionate	0.0559774	0.687655	0.910578
isoleucine	3-(3-hydroxyphenyl)propionate sulfate	-0.00811037	0.953585	0.989038
isoleucine	3-(4-hydroxyphenyl)lactate (HPLA)	0.47307	0.000303242	0.0159882
isoleucine	3-acetylphenol sulfate	0.3336	0.0136954	0.178645
isoleucine	3-amino-2-piperidone	0.352163	0.00901322	0.141655
isoleucine	3-aminoisobutyrate	-0.000647989	0.99629	0.999065
isoleucine	3-bromo-5-chloro-2,6-dihydroxybenzoic acid*	0.142977	0.302359	0.702685
isoleucine	3-carboxy-4-methyl-5-pentyl-2-furanpropionate (3-CMPFP)	-0.181018	0.19022	0.594786
isoleucine	3-carboxy-4-methyl-5-propyl-2-furanpropanoate (CMPF)	0.00217267	0.98756	0.997092
isoleucine	3-decenoylcarnitine	0.243929	0.0754826	0.408401
isoleucine	3-ethylcatechol sulfate (1)	0.140034	0.312522	0.71088
isoleucine	3-formylindole	0.176977	0.20047	0.606993
isoleucine	3-hydroxy-2-ethylpropionate	0.301315	0.0268197	0.252963
isoleucine	3-hydroxy-2-methylpyridine sulfate	0.355569	0.00832516	0.13532
isoleucine	3-hydroxy-3-methylglutarate	-0.0461597	0.74031	0.928813
isoleucine	3-hydroxyadipate	0.234623	0.0876904	0.436031
isoleucine	3-hydroxybutyrate (BHBA)	0.00415476	0.976213	0.994368
isoleucine	3-hydroxybutyroylglycine	-0.0973964	0.48353	0.820514
isoleucine	3-hydroxydecanoate	-0.0469221	0.736175	0.927439
isoleucine	3-hydroxydecanoylcarnitine	0.0639985	0.64569	0.894275
isoleucine	3-hydroxydodecanedioate*	-0.108406	0.435224	0.79442
isoleucine	3-hydroxyhexanoate	0.025729	0.853484	0.96309
isoleucine	3-hydroxyhexanoylcarnitine (1)	0.109893	0.428913	0.790715
isoleucine	3-hydroxyhippurate	-0.0161997	0.907442	0.977666
isoleucine	3-hydroxyhippurate sulfate	-0.00591207	0.966157	0.992049
isoleucine	3-hydroxyisobutyrate	0.411245	0.00200669	0.0574407
isoleucine	3-hydroxylaurate	-0.126205	0.36316	0.747904
isoleucine	3-hydroxyoctanoate	-0.0190966	0.890984	0.973194
isoleucine	3-hydroxyoctanoylcarnitine (1)	0.0707833	0.611021	0.880199
isoleucine	3-hydroxyoctanoylcarnitine (2)	0.0425005	0.760257	0.935166
isoleucine	3-hydroxyoleoylcarnitine	-0.08655	0.533746	0.846099
isoleucine	3-hydroxypyridine sulfate	0.106156	0.444872	0.799881
isoleucine	3-hydroxystachydrine*	-0.238437	0.0825134	0.42496
isoleucine	3-indoleglyoxylic acid	0.173547	0.209475	0.616983
isoleucine	3-indoxyl sulfate	0.108519	0.434743	0.793984
isoleucine	3-methoxycatechol sulfate (1)	0.161731	0.242656	0.650634
isoleucine	3-methoxycatechol sulfate (2)	0.174133	0.207915	0.615228
isoleucine	3-methoxytyramine sulfate	0.122337	0.378172	0.758126
isoleucine	3-methoxytyrosine	-0.0346484	0.80357	0.948222
isoleucine	3-methyl catechol sulfate (1)	0.161959	0.241982	0.649921
isoleucine	3-methyl-2-oxobutyrate	0.483057	0.000215827	0.0125181
isoleucine	3-methyl-2-oxovalerate	0.790814	1.12785e-12	1.00251e-09
isoleucine	3-methyladipate	-0.15969	0.248729	0.65663
isoleucine	3-methylcytidine	0.341992	0.0113691	0.16156
isoleucine	3-methylglutaconate	0.0402135	0.772804	0.939243
isoleucine	3-methylglutarylcarnitine (2)	-0.0150562	0.91395	0.979327
isoleucine	3-methylhistidine	0.384029	0.00414629	0.0903899
isoleucine	3-methylxanthine	0.237355	0.0839572	0.428409
isoleucine	3-phenylpropionate (hydrocinnamate)	-0.291938	0.0321931	0.275926
isoleucine	3-phosphoglycerate	0.22005	0.109852	0.479655
isoleucine	3-sulfo-L-alanine	-0.0661019	0.634857	0.889813
isoleucine	3-ureidopropionate	0.21822	0.112914	0.485091
isoleucine	3b-hydroxy-5-cholenoic acid	0.0543775	0.696144	0.913677
isoleucine	3beta,7alpha-dihydroxy-5-cholestenoate	0.130475	0.347022	0.736516
isoleucine	3beta-hydroxy-5-cholestenoate	0.0363255	0.794264	0.945767
isoleucine	4-acetamidobutanoate	0.0216123	0.876727	0.969285
isoleucine	4-acetylcatechol sulfate (1)	0.303202	0.0258345	0.248339
isoleucine	4-acetylphenyl sulfate	0.334601	0.0133979	0.176668
isoleucine	4-allylcatechol sulfate	-0.0307604	0.825244	0.954785
isoleucine	4-allylphenol sulfate	-0.203202	0.140561	0.529332
isoleucine	4-chlorobenzoic acid	-0.196265	0.154918	0.550331
isoleucine	4-cholesten-3-one	-0.204193	0.138593	0.526303
isoleucine	4-ethylcatechol sulfate	-0.0085001	0.951357	0.988563
isoleucine	4-ethylphenyl sulfate	-0.0175719	0.899641	0.975554
isoleucine	4-guanidinobutanoate	0.38078	0.00450371	0.0949135
isoleucine	4-hydroxy-2-oxoglutaric acid	-0.273337	0.0455139	0.324666
isoleucine	4-hydroxychlorothalonil	-0.218144	0.113043	0.485275
isoleucine	4-hydroxycoumarin	-0.15733	0.255882	0.663497
isoleucine	4-hydroxyglutamate	0.531237	3.58029e-05	0.00327711
isoleucine	4-hydroxyhippurate	0.0940347	0.498823	0.828326
isoleucine	4-hydroxyphenylacetate	0.0659818	0.635473	0.890089
isoleucine	4-hydroxyphenylacetylglutamine	-0.0564556	0.685126	0.909646
isoleucine	4-hydroxyphenylpyruvate	0.233162	0.089741	0.440374
isoleucine	4-imidazoleacetate	0.0186809	0.893343	0.973972
isoleucine	4-methoxyphenol sulfate	0.0399857	0.774056	0.93959
isoleucine	4-methyl-2-oxopentanoate	0.68523	1.09225e-08	3.75161e-06
isoleucine	4-methylcatechol sulfate	0.0698685	0.615648	0.881955
isoleucine	4-methylguaiacol sulfate	0.0943868	0.497209	0.827564
isoleucine	4-methylhexanoylglutamine	0.0713659	0.608082	0.879094
isoleucine	4-methylnonanoylcarnitine	0.182631	0.186234	0.590105
isoleucine	4-oxo-retinoic acid	0.0758148	0.585842	0.869496
isoleucine	4-vinylcatechol sulfate	0.31458	0.0205175	0.221409
isoleucine	4-vinylphenol sulfate	-0.0998285	0.472623	0.81504
isoleucine	5,6-dihydrothymine	-0.040061	0.773642	0.939452
isoleucine	5,6-dihydrouracil	-0.40972	0.00209332	0.0589786
isoleucine	5,6-dihydrouridine	0.0552316	0.691608	0.912014
isoleucine	5-(galactosylhydroxy)-L-lysine	-0.230935	0.0929374	0.447031
isoleucine	5-acetylamino-6-amino-3-methyluracil	-0.106918	0.44159	0.7978
isoleucine	5-acetylamino-6-formylamino-3-methyluracil	-0.255395	0.0623376	0.375423
isoleucine	5-dodecenoate (12:1n7)	-0.238041	0.0830393	0.426313
isoleucine	5-dodecenoylcarnitine (C12:1)	-0.075586	0.586976	0.869942
isoleucine	5-hydroxyhexanoate	-0.127714	0.357406	0.743902
isoleucine	5-hydroxyindole sulfate	0.230124	0.0941226	0.449399
isoleucine	5-hydroxylysine	0.0582809	0.675501	0.90608
isoleucine	5-methylthioadenosine (MTA)	0.359405	0.00760524	0.128471
isoleucine	5-methyluridine (ribothymidine)	0.296589	0.0294259	0.264497
isoleucine	5-oxoproline	0.12186	0.380047	0.759404
isoleucine	5alpha-androstan-3alpha,17alpha-diol monosulfate	0.340287	0.011812	0.165091
isoleucine	5alpha-androstan-3alpha,17beta-diol 17-glucuronide	0.479974	0.000239983	0.0135321
isoleucine	5alpha-androstan-3alpha,17beta-diol disulfate	0.531967	3.4767e-05	0.00320614
isoleucine	5alpha-androstan-3alpha,17beta-diol monosulfate (1)	0.201906	0.143164	0.533272
isoleucine	5alpha-androstan-3alpha,17beta-diol monosulfate (2)	0.575053	5.41376e-06	0.000722529
isoleucine	5alpha-androstan-3beta,17alpha-diol disulfate	0.253445	0.0644329	0.381004
isoleucine	5alpha-androstan-3beta,17beta-diol disulfate	0.336459	0.0128608	0.172874
isoleucine	5alpha-androstan-3beta,17beta-diol monosulfate (2)	0.225251	0.101497	0.464073
isoleucine	5alpha-pregnan-3beta,20alpha-diol disulfate	-0.134362	0.332716	0.726292
isoleucine	5alpha-pregnan-3beta,20alpha-diol monosulfate (2)	-0.0915952	0.510074	0.834318
isoleucine	5alpha-pregnan-3beta,20beta-diol monosulfate (1)	-0.0562988	0.685955	0.909962
isoleucine	5alpha-pregnan-diol disulfate	-0.105518	0.447627	0.801473
isoleucine	6-bromotryptophan	0.178578	0.196362	0.602534
isoleucine	6-hydroxyindole sulfate	0.162417	0.240637	0.648731
isoleucine	6-oxopiperidine-2-carboxylate	-0.0126167	0.927852	0.983035
isoleucine	7-HOCA	0.211816	0.124144	0.503757
isoleucine	7-dehydrocholesterol	0.172595	0.212023	0.619838
isoleucine	7-ketodeoxycholate	0.111837	0.420745	0.78568
isoleucine	7-methylguanine	-0.0178769	0.897908	0.975181
isoleucine	7-methylurate	0.252572	0.0653896	0.383521
isoleucine	7-methylxanthine	0.370397	0.00583392	0.110529
isoleucine	8-methoxykynurenate	0.0961003	0.489397	0.823599
isoleucine	9,10-DiHOME	0.228359	0.0967436	0.454724
isoleucine	9-hydroxystearate	-0.233722	0.0889504	0.438624
isoleucine	acetoacetate	-0.0291369	0.834334	0.957395
isoleucine	acetylcarnitine (C2)	-0.0458548	0.741966	0.92935
isoleucine	acisoga	-0.0332762	0.811204	0.950438
isoleucine	aconitate [cis or trans]	0.424509	0.00137769	0.0449694
isoleucine	adenine	-0.0453211	0.744867	0.930271
isoleucine	adenosine 3',5'-cyclic monophosphate (cAMP)	0.0596774	0.668172	0.903368
isoleucine	AMP	0.0220698	0.874139	0.968601
isoleucine	adipoylcarnitine (C6-DC)	0.0557695	0.688757	0.910906
isoleucine	adrenate (22:4n6)	-0.0968553	0.485975	0.82174
isoleucine	alanine	0.460111	0.00046434	0.0215578
isoleucine	allantoin	0.322127	0.0175275	0.20399
isoleucine	alpha-CMBHC glucuronide	0.0967281	0.48655	0.82206
isoleucine	alpha-hydroxycaproate	0.130477	0.347012	0.736516
isoleucine	alpha-hydroxyisocaproate	0.640938	1.78224e-07	4.22216e-05
isoleucine	alpha-hydroxyisovalerate	0.46316	0.00042068	0.0201097
isoleucine	alpha-ketobutyrate	0.0506614	0.716003	0.92059
isoleucine	alpha-ketoglutaramate*	0.197637	0.151996	0.546231
isoleucine	alpha-ketoglutarate	0.382276	0.00433595	0.0927354
isoleucine	alpha-tocopherol	-0.139165	0.315563	0.713197
isoleucine	andro steroid monosulfate C19H28O6S (1)*	0.319992	0.0183329	0.208627
isoleucine	androstenediol (3alpha, 17alpha) monosulfate (2)	0.349876	0.00950242	0.145966
isoleucine	androstenediol (3alpha, 17alpha) monosulfate (3)	0.355441	0.00835016	0.135507
isoleucine	androstenediol (3beta,17beta) disulfate (1)	0.35628	0.00818751	0.13411
isoleucine	androstenediol (3beta,17beta) disulfate (2)	0.414904	0.00181167	0.0538133
isoleucine	androstenediol (3beta,17beta) monosulfate (1)	0.496855	0.000132573	0.00879355
isoleucine	androstenediol (3beta,17beta) monosulfate (2)	-0.00911344	0.947852	0.987692
isoleucine	androsterone glucuronide	0.48725	0.000186526	0.0112552
isoleucine	androsterone sulfate	0.181399	0.189272	0.59376
isoleucine	anthranilate	0.0249666	0.857779	0.964173
isoleucine	arabitol/xylitol	0.0844292	0.543855	0.850719
isoleucine	arabonate/xylonate	-0.185897	0.178349	0.580721
isoleucine	arachidate (20:0)	0.116981	0.399555	0.772126
isoleucine	arachidonate (20:4n6)	-0.131008	0.345036	0.735107
isoleucine	arachidonoylcarnitine (C20:4)	0.150829	0.276299	0.681415
isoleucine	arachidonoylcholine	-0.125834	0.364586	0.748974
isoleucine	arachidoylcarnitine (C20)*	0.0201296	0.885125	0.97157
isoleucine	argininate*	0.0907566	0.513972	0.83618
isoleucine	arginine	0.202211	0.142548	0.5323
isoleucine	ascorbic acid 2-sulfate	-0.128111	0.3559	0.742795
isoleucine	ascorbic acid 3-sulfate*	0.367639	0.00624062	0.114994
isoleucine	asparagine	0.318849	0.0187772	0.211232
isoleucine	aspartate	0.350638	0.00933686	0.144555
isoleucine	behenate (22:0)*	0.239261	0.081427	0.422277
isoleucine	behenoyl dihydrosphingomyelin (d18:0/22:0)*	0.247951	0.0706418	0.396572
isoleucine	behenoyl sphingomyelin (d18:1/22:0)*	0.12369	0.37288	0.754432
isoleucine	behenoylcarnitine (C22)*	0.183225	0.18478	0.588391
isoleucine	benzoate	0.0237469	0.864661	0.966043
isoleucine	beta-alanine	0.28157	0.0391475	0.302725
isoleucine	beta-citrylglutamate	-0.0606442	0.663116	0.901299
isoleucine	beta-cryptoxanthin	-0.356737	0.00809995	0.133337
isoleucine	beta-hydroxyisovalerate	0.251001	0.0671392	0.387924
isoleucine	beta-hydroxyisovaleroylcarnitine	0.228283	0.0968581	0.455022
isoleucine	beta-sitosterol	-0.0846139	0.542971	0.850393
isoleucine	betaine	0.0182581	0.895744	0.974582
isoleucine	bilirubin (E,E)*	-0.1583	0.252927	0.660531
isoleucine	bilirubin (E,Z or Z,E)*	-0.0274061	0.844048	0.960238
isoleucine	bilirubin	-0.0557652	0.688779	0.910906
isoleucine	bilirubin degradation product, C16H18N2O5 (1)	-0.173696	0.209078	0.616445
isoleucine	bilirubin degradation product, C16H18N2O5 (2)	-0.172098	0.213361	0.62121
isoleucine	bilirubin degradation product, C16H18N2O5 (3)	-0.203735	0.139499	0.527631
isoleucine	bilirubin degradation product, C16H18N2O5 (4)	-0.154641	0.264202	0.670906
isoleucine	bilirubin degradation product, C17H18N2O4 (1)	-0.176596	0.201456	0.608062
isoleucine	bilirubin degradation product, C17H18N2O4 (2)	-0.141224	0.308388	0.707562
isoleucine	bilirubin degradation product, C17H18N2O4 (3)	-0.137183	0.322573	0.718492
isoleucine	bilirubin degradation product, C17H20N2O5 (1)	-0.0877835	0.527909	0.84319
isoleucine	bilirubin degradation product, C17H20N2O5 (2)	-0.107299	0.439954	0.796959
isoleucine	biliverdin	-0.0363255	0.794264	0.945767
isoleucine	branched chain 14:0 dicarboxylic acid	-0.394945	0.00312151	0.0759826
isoleucine	branched-chain fatty acid 18:0 (2)	0.0781089	0.574518	0.864691
isoleucine	branched-chain, straight-chain, or cyclopropyl 10:1 fatty acid (1)*	0.0425767	0.75984	0.935067
isoleucine	branched-chain, straight-chain, or cyclopropyl 12:1 fatty acid*	-0.10242	0.461144	0.808878
isoleucine	butyrate/isobutyrate (4:0)	-0.00910997	0.947872	0.987692
isoleucine	butyrylcarnitine (C4)	0.397294	0.00293294	0.0731765
isoleucine	C-glycosyltryptophan	-0.172632	0.211923	0.619688
isoleucine	caffeine	-0.0793215	0.568574	0.862092
isoleucine	campesterol	-0.0238009	0.864356	0.966006
isoleucine	caprate (10:0)	-0.028016	0.840623	0.959221
isoleucine	caproate (6:0)	0.0163522	0.906575	0.977422
isoleucine	caprylate (8:0)	0.0675815	0.627282	0.886562
isoleucine	carboxyethyl-GABA	-0.00705165	0.959639	0.99045
isoleucine	carnitine	0.30932	0.0228477	0.233592
isoleucine	carotene diol (1)	-0.0984563	0.478761	0.818023
isoleucine	carotene diol (2)	0.00689918	0.960511	0.990667
isoleucine	carotene diol (3)	0.0288546	0.835917	0.957852
isoleucine	catechol sulfate	0.112331	0.418682	0.784212
isoleucine	ceramide (d16:1/24:1, d18:1/22:1)*	-0.000114351	0.999345	0.999748
isoleucine	ceramide (d18:1/14:0, d16:1/16:0)*	0.00339241	0.980577	0.995388
isoleucine	ceramide (d18:1/17:0, d17:1/18:0)*	0.0477606	0.731635	0.925891
isoleucine	ceramide (d18:1/20:0, d16:1/22:0, d20:1/18:0)*	0.177282	0.199683	0.606142
isoleucine	ceramide (d18:2/24:1, d18:1/24:2)*	-0.146407	0.290785	0.693247
isoleucine	cerotoylcarnitine (C26)*	0.268992	0.0492013	0.336542
isoleucine	chenodeoxycholate	0.29066	0.0329908	0.279155
isoleucine	cholate	0.094797	0.495333	0.826504
isoleucine	cholesterol	-0.10951	0.430534	0.791717
isoleucine	cholesterol sulfate	0.3421	0.0113416	0.161275
isoleucine	cholic acid glucuronide	-0.160772	0.245497	0.653542
isoleucine	choline	0.241243	0.0788597	0.416109
isoleucine	phosphocholine	0.227444	0.0981243	0.457472
isoleucine	cinnamoylglycine	-0.312463	0.0214298	0.226246
isoleucine	cis-3,4-methyleneheptanoate	-0.103771	0.455223	0.805819
isoleucine	cis-3,4-methyleneheptanoylcarnitine	-0.0238994	0.8638	0.965818
isoleucine	cis-4-decenoate (10:1n6)*	-0.0284734	0.838055	0.958449
isoleucine	cis-4-decenoylcarnitine (C10:1)	0.0967791	0.48632	0.821852
isoleucine	citrate	0.130398	0.347306	0.736689
isoleucine	citrulline	0.161959	0.241982	0.649921
isoleucine	corticosterone	0.0830168	0.550638	0.854083
isoleucine	cortisol	0.04494	0.746941	0.930905
isoleucine	cortisone	0.255727	0.0619857	0.374304
isoleucine	cortolone glucuronide (1)	0.0311416	0.823113	0.954231
isoleucine	creatine	-0.315495	0.0201335	0.219104
isoleucine	creatinine	0.691176	7.23201e-09	2.59432e-06
isoleucine	cyclo(leu-pro)	0.132064	0.341128	0.732418
isoleucine	cys-gly, oxidized	0.638117	2.09729e-07	4.81264e-05
isoleucine	cystathionine	0.22996	0.0943638	0.449842
isoleucine	cysteine	0.146484	0.290531	0.693031
isoleucine	cysteine s-sulfate	0.125519	0.365796	0.749787
isoleucine	cysteine sulfinic acid	-0.0414401	0.766067	0.936979
isoleucine	cysteine-glutathione disulfide	-0.376787	0.00497989	0.100643
isoleucine	cysteinylglycine	0.548237	1.77519e-05	0.00189424
isoleucine	cysteinylglycine disulfide*	0.613188	8.25225e-07	0.000154038
isoleucine	cystine	0.109739	0.429566	0.791082
isoleucine	cytidine	0.0693349	0.618355	0.883082
isoleucine	cytosine	0.251729	0.0663234	0.386003
isoleucine	decadienedioic acid (C10:2-DC)	-0.0554603	0.690395	0.91158
isoleucine	decanoylcarnitine (C10)	0.0842767	0.544586	0.851013
isoleucine	dehydroepiandrosterone sulfate (DHEA-S)	0.425272	0.00134761	0.0443108
isoleucine	deoxycarnitine	0.52003	5.57159e-05	0.00461235
isoleucine	deoxycholate	0.106594	0.442986	0.798836
isoleucine	deoxycholic acid 12-sulfate*	-0.0489841	0.725028	0.923796
isoleucine	deoxycholic acid glucuronide	-0.186964	0.175825	0.577688
isoleucine	diacylglycerol (14:0/18:1, 16:0/16:1) [1]*	0.222005	0.106652	0.474016
isoleucine	diacylglycerol (14:0/18:1, 16:0/16:1) [2]*	0.237386	0.0839149	0.42837
isoleucine	diacylglycerol (16:1/18:2 [2], 16:0/18:3 [1])*	0.198475	0.15023	0.543576
isoleucine	dihomolinoleate (20:2n6)	-0.298647	0.0282661	0.259603
isoleucine	dihomolinolenate (20:3n3 or 3n6)	-0.147856	0.285986	0.689275
isoleucine	dihomo-linolenoyl-choline	-0.127675	0.357555	0.743987
isoleucine	dihomo-linolenoylcarnitine (C20:3n3 or 6)*	0.199695	0.147689	0.539854
isoleucine	dihomo-linoleoylcarnitine (C20:2)*	-0.0309891	0.823965	0.954491
isoleucine	dihydrocaffeate sulfate (2)	0.170424	0.217915	0.625605
isoleucine	dihydroferulate	0.235136	0.0869801	0.434628
isoleucine	dihydroorotate	0.160587	0.246047	0.654006
isoleucine	dimethyl sulfone	-0.16539	0.232019	0.639935
isoleucine	dimethylarginine (ADMA + SDMA)	0.153955	0.266353	0.672657
isoleucine	dimethylglycine	0.115533	0.405458	0.776101
isoleucine	dimethylguanidino valeric acid (DMGV)*	0.228626	0.0963429	0.453999
isoleucine	docosadienoate (22:2n6)	-0.316714	0.019631	0.216314
isoleucine	docosadioate (C22-DC)	-0.135277	0.329405	0.72361
isoleucine	docosahexaenoate (DHA; 22:6n3)	-0.221193	0.107972	0.476311
isoleucine	docosahexaenoylcarnitine (C22:6)*	-0.14368	0.299962	0.700822
isoleucine	docosahexaenoylcholine	-0.206582	0.133936	0.519148
isoleucine	docosapentaenoate (DPA; 22:5n3)	-0.235601	0.0863392	0.433216
isoleucine	docosapentaenoate (n6 DPA; 22:5n6)	-0.145569	0.293587	0.695645
isoleucine	dodecadienoate (12:2)*	-0.0431866	0.756505	0.934052
isoleucine	dodecanedioate (C12)	-0.0322851	0.816728	0.952266
isoleucine	dodecenedioate (C12:1-DC)*	0.0170383	0.902674	0.97632
isoleucine	dopamine 3-O-sulfate	0.203888	0.139196	0.527217
isoleucine	ectoine	0.266171	0.0517225	0.344536
isoleucine	EDTA	0.18643	0.177083	0.579218
isoleucine	eicosanedioate (C20-DC)	-0.11477	0.408584	0.77802
isoleucine	eicosapentaenoate (EPA; 20:5n3)	-0.24696	0.071811	0.399591
isoleucine	eicosenedioate (C20:1-DC)*	0.109281	0.431504	0.792234
isoleucine	eicosenoate (20:1n9 or 1n11)	-0.257023	0.0606297	0.370413
isoleucine	eicosenoylcarnitine (C20:1)*	-0.14252	0.303924	0.703908
isoleucine	epiandrosterone sulfate	0.158986	0.250849	0.658537
isoleucine	ergothioneine	0.227597	0.0978931	0.457056
isoleucine	erucate (22:1n9)	0.0646083	0.642541	0.893024
isoleucine	erythritol	0.20526	0.136498	0.523106
isoleucine	erythronate*	0.297503	0.0289056	0.262154
isoleucine	ethyl beta-glucopyranoside	-0.167601	0.22575	0.633872
isoleucine	ethylmalonate	0.118582	0.393091	0.768054
isoleucine	etiocholanolone glucuronide	0.197103	0.153127	0.547865
isoleucine	eugenol sulfate	0.163057	0.238762	0.646927
isoleucine	FAD	0.229978	0.0943379	0.449842
isoleucine	formiminoglutamate	0.470478	0.000330664	0.0169648
isoleucine	fructose	0.267315	0.050688	0.341117
isoleucine	fructosyllysine	0.249018	0.0693997	0.393546
isoleucine	fumarate	0.221498	0.107474	0.475508
isoleucine	galactonate	0.206713	0.133685	0.518662
isoleucine	gamma-CEHC	0.0491328	0.724226	0.923527
isoleucine	gamma-glutamyl-2-aminobutyrate	0.139259	0.315234	0.712991
isoleucine	gamma-glutamyl-alpha-lysine	0.334782	0.0133449	0.176256
isoleucine	gamma-glutamyl-epsilon-lysine	0.12895	0.352734	0.740599
isoleucine	gamma-glutamylcitrulline*	0.143892	0.299244	0.700198
isoleucine	gamma-glutamylglutamate	0.442729	0.000801338	0.0314106
isoleucine	gamma-glutamylglutamine	0.505546	9.64815e-05	0.00694052
isoleucine	gamma-glutamylglycine	0.0298456	0.830363	0.956247
isoleucine	gamma-glutamylhistidine	0.201372	0.144247	0.534871
isoleucine	gamma-glutamylisoleucine*	0.809034	1.34345e-13	1.47214e-10
isoleucine	gamma-glutamylleucine	0.804536	2.31883e-13	2.4139e-10
isoleucine	gamma-glutamylmethionine	0.599161	1.69569e-06	0.000280621
isoleucine	gamma-glutamylphenylalanine	0.414828	0.00181555	0.0538873
isoleucine	gamma-glutamylthreonine	0.153116	0.268997	0.675141
isoleucine	gamma-glutamyltryptophan	0.405908	0.00232463	0.0631394
isoleucine	gamma-glutamyltyrosine	0.453783	0.000568276	0.024818
isoleucine	gamma-glutamylvaline	0.708938	1.98655e-09	8.32319e-07
isoleucine	gamma-tocopherol/beta-tocopherol	-0.0598056	0.6675	0.903032
isoleucine	gentisate	-0.215772	0.117111	0.49212
isoleucine	GlcNAc sulfate conjugate of C21H34O2 steroid	-0.0177529	0.898613	0.975339
isoleucine	gluconate	-0.313817	0.0208422	0.2232
isoleucine	glucose	0.145264	0.29461	0.696497
isoleucine	glucuronate	0.0389937	0.779519	0.941242
isoleucine	glucuronide of C10H18O2 (7)*	-0.203103	0.140758	0.529732
isoleucine	glucuronide of C14H22O4 (2)*	-0.0491725	0.724013	0.923527
isoleucine	glucuronide of piperine metabolite C17H21NO3 (3)*	0.197798	0.151655	0.54566
isoleucine	glucuronide of piperine metabolite C17H21NO3 (4)*	0.204597	0.137797	0.525075
isoleucine	glucuronide of piperine metabolite C17H21NO3 (5)*	0.0796724	0.56686	0.861365
isoleucine	glutamate	0.603049	1.39364e-06	0.000238283
isoleucine	glutamine	0.3174	0.0193531	0.214589
isoleucine	glutamine conjugate of C6H10O2 (1)*	0.24696	0.071811	0.399591
isoleucine	glutamine conjugate of C6H10O2 (2)*	-0.00712788	0.959203	0.990343
isoleucine	glutamine conjugate of C7H12O2*	0.0433391	0.755671	0.933823
isoleucine	glutamine_degradant*	0.603126	1.38825e-06	0.000237738
isoleucine	glutarylcarnitine (C5-DC)	0.431488	0.00112344	0.0392806
isoleucine	glycerate	-0.280884	0.0396483	0.304453
isoleucine	glycerol	-0.293158	0.0314471	0.272983
isoleucine	glycerol 3-phosphate	0.155479	0.261589	0.668668
isoleucine	glycerophosphoethanolamine	0.0757385	0.58622	0.869635
isoleucine	glycerophosphorylcholine (GPC)	0.144807	0.296149	0.697714
isoleucine	glycine	-0.0251191	0.85692	0.963983
isoleucine	glycine conjugate of C10H14O2 (1)*	0.085712	0.53773	0.848028
isoleucine	glyco-beta-muricholate	0.0601345	0.665779	0.902407
isoleucine	glycochenodeoxycholate	0.481227	0.000229881	0.0131265
isoleucine	glycochenodeoxycholate 3-sulfate	0.24879	0.0696644	0.394249
isoleucine	glycochenodeoxycholate glucuronide (1)	0.275091	0.0440916	0.320191
isoleucine	glycocholate	0.524223	4.73054e-05	0.00406208
isoleucine	glycocholenate sulfate*	0.14412	0.298468	0.699584
isoleucine	glycodeoxycholate	0.281454	0.0392318	0.303104
isoleucine	glycodeoxycholate 3-sulfate	0.10082	0.468216	0.812612
isoleucine	glycohyocholate	0.300096	0.0274724	0.255985
isoleucine	glycolithocholate	0.181916	0.187993	0.592368
isoleucine	glycolithocholate sulfate*	0.0999047	0.472283	0.814884
isoleucine	glycosyl ceramide (d18:1/20:0, d16:1/22:0)*	-0.0684963	0.622618	0.884716
isoleucine	glycosyl ceramide (d18:1/23:1, d17:1/24:1)*	-0.194435	0.158879	0.555896
isoleucine	glycosyl ceramide (d18:2/24:1, d18:1/24:2)*	-0.465981	0.000383643	0.018876
isoleucine	glycosyl-N-(2-hydroxynervonoyl)-sphingosine (d18:1/24:1(2OH))*	-0.295597	0.0299983	0.267152
isoleucine	glycosyl-N-behenoyl-sphingadienine (d18:2/22:0)*	-0.0575186	0.679514	0.907568
isoleucine	glycosyl-N-behenoyl-sphingosine (d18:1/22:0)*	-0.218906	0.111758	0.482955
isoleucine	glycosyl-N-nervonoyl-sphingosine (d18:1/24:1)*	-0.428931	0.00121124	0.0412917
isoleucine	glycosyl-N-palmitoyl-sphingosine (d18:1/16:0)	-0.345455	0.0105137	0.15462
isoleucine	glycosyl-N-stearoyl-sphingosine (d18:1/18:0)	-0.0643034	0.644115	0.893631
isoleucine	glycoursodeoxycholate	0.310844	0.0221504	0.23005
isoleucine	glycoursodeoxycholic acid sulfate (1)	0.191551	0.165271	0.564206
isoleucine	guaiacol sulfate	0.0928912	0.504081	0.831145
isoleucine	guanidinoacetate	0.384105	0.00413822	0.090272
isoleucine	gulonate*	-0.0339623	0.807385	0.949382
isoleucine	heme	0.0235182	0.865952	0.966419
isoleucine	heptanoate (7:0)	-0.210063	0.127362	0.50906
isoleucine	heptenedioate (C7:1-DC)*	-0.0251953	0.85649	0.963839
isoleucine	hexadecadienoate (16:2n6)	-0.257633	0.0599998	0.368708
isoleucine	hexadecanedioate (C16)	-0.0514199	0.711934	0.919078
isoleucine	hexadecasphingosine (d16:1)*	0.0255765	0.854343	0.963254
isoleucine	hexadecenedioate (C16:1-DC)*	-0.00217267	0.98756	0.997092
isoleucine	hexanoylcarnitine (C6)	0.0977702	0.481845	0.81971
isoleucine	hexanoylglutamine	0.00697541	0.960075	0.990548
isoleucine	hippurate	-0.126282	0.362868	0.747667
isoleucine	histidine	0.214332	0.119635	0.496283
isoleucine	histidine betaine (hercynine)*	0.118429	0.393706	0.768421
isoleucine	homoarginine	0.318925	0.0187473	0.211106
isoleucine	homocitrulline	0.188031	0.173327	0.574484
isoleucine	homostachydrine*	0.225996	0.100342	0.461764
isoleucine	homovanillate (HVA)	0.165158	0.232682	0.640642
isoleucine	hydantoin-5-propionate	0.315952	0.0199438	0.218123
isoleucine	hydroquinone sulfate	0.380294	0.00455949	0.0955348
isoleucine	hydroxy-CMPF*	0.088927	0.522527	0.840469
isoleucine	hydroxy-N6,N6,N6-trimethyllysine*	0.379379	0.00466603	0.0969492
isoleucine	hydroxyasparagine	-0.0845054	0.54349	0.850534
isoleucine	hydroxypalmitoyl sphingomyelin (d18:1/16:0(OH))	-0.426644	0.00129494	0.0431663
isoleucine	hyocholate	0.156775	0.257584	0.664957
isoleucine	hypotaurine	0.0490566	0.724637	0.923657
isoleucine	hypoxanthine	0.0258052	0.853054	0.962969
isoleucine	imidazole lactate	-0.0949495	0.494637	0.826142
isoleucine	imidazole propionate	0.425276	0.00134742	0.0443108
isoleucine	iminodiacetate (IDA)	-0.147399	0.287495	0.690507
isoleucine	indole-3-carboxylate	-0.233937	0.0886487	0.437934
isoleucine	indoleacetate	-0.0566038	0.684343	0.90931
isoleucine	indoleacetoylcarnitine*	0.115304	0.406394	0.776557
isoleucine	indoleacetylglutamine	0.135494	0.328624	0.723066
isoleucine	indolelactate	0.384563	0.00409004	0.0895821
isoleucine	indolepropionate	-0.189251	0.170504	0.571058
isoleucine	indolin-2-one	0.0402974	0.772342	0.939048
isoleucine	inosine	0.0245111	0.860348	0.964854
isoleucine	isobutyrylcarnitine (C4)	0.138479	0.317979	0.715067
isoleucine	isobutyrylglycine (C4)	0.107147	0.440608	0.797317
isoleucine	isocaproate (i6:0)	0.180746	0.190896	0.595753
isoleucine	isocitric lactone	0.234171	0.0883216	0.437282
isoleucylglycine	Liver fat (%)	-0.0999085	0.472266	0.814884
isoleucylglycine	Sodium (mmol/L)	0.0320782	0.817883	0.952643
isoleucylglycine	Potassium (mmol/L)	0.0232446	0.867498	0.966861
isoleucylglycine	Creatinine (mg/dL)	0.0812388	0.559235	0.85793
isoleucylglycine	Urea (BUN) (mg/dL)	0.171527	0.214907	0.622923
isoleucylglycine	Uric acid (mg/dL)	0.185519	0.179249	0.581835
isoleucylglycine	ALT (IU/L)	-0.0392149	0.7783	0.940866
isoleucylglycine	AST (IU/L)	0.110523	0.426258	0.789049
isoleucylglycine	GGT (U/L)	-0.00818125	0.95318	0.988995
isoleucylglycine	Alkaline phosphatase (IU/L)	0.223305	0.104563	0.470167
isoleucylglycine	Total Bilirubin (mg/dL)	0.241809	0.0781383	0.414546
isoleucylglycine	Albumin (g/dL)	0.0461551	0.740335	0.928834
isoleucylglycine	Creatine Kinase (U/L)	0.171586	0.214748	0.622679
isoleucylglycine	Total cholesterol (mg/dL)	0.0191025	0.89095	0.973194
isoleucylglycine	High Density Lipoprotein (mg/dL)	0.0464033	0.738988	0.928463
isoleucylglycine	Low Density Lipoprotein (mg/dL)	0.0488693	0.725647	0.924037
isoleucylglycine	Triglycerides (mg/dL)	-0.0415094	0.765687	0.936925
isoleucylglycine	Glucose (mg/dL)	-0.245263	0.0738486	0.404731
isoleucylglycine	Insulin (mg/dL)	-0.0093417	0.946548	0.987404
isoleucylglycine	Weight (kg)	0.291616	0.0323927	0.27681
isoleucylglycine	Body mass index (kg/m2)	0.159695	0.248715	0.65663
isoleucylglycine	Heart rate (bpm)	-0.0725868	0.601942	0.876582
isoleucylglycine	Systolic blood pressure (mmHg)	0.0232152	0.867664	0.966861
isoleucylglycine	Diastolic blood pressure (mmHg)	0.0167669	0.904217	0.976836
isoleucylglycine	Waist circumference (cm)	0.200122	0.146806	0.538546
isoleucylglycine	Hip circumference (cm)	0.339286	0.012079	0.167131
isoleucylglycine	Trunk fat mass (kg/m2)	0.268588	0.0495563	0.337742
isoleucylglycine	Trunk fat free mass (kg/m2)	0.225722	0.100766	0.462633
isoleucylglycine	Trunk total body water (%)	0.248422	0.0700912	0.395252
isoleucylglycine	Left arm fat mass (kg/m2)	0.204009	0.138957	0.526945
isoleucylglycine	Left arm fat free mass (kg/m2)	0.227424	0.0981551	0.45758
isoleucylglycine	Left arm total body water (%)	0.248422	0.0700912	0.395252
isoleucylglycine	Right arm fat mass (kg/m2)	0.185589	0.17908	0.581693
isoleucylglycine	Right arm fat free mass (kg/m2)	0.240925	0.0792673	0.417175
isoleucylglycine	Right arm total body water (%)	0.248422	0.0700912	0.395252
isoleucylglycine	Left leg fat mass (kg/m2)	0.106318	0.444172	0.799475
isoleucylglycine	Left leg fat free mass (kg/m2)	0.25818	0.0594397	0.367276
isoleucylglycine	Left leg total body water (%)	0.248422	0.0700912	0.395252
isoleucylglycine	Right leg fat mass (kg/m2)	0.111217	0.42334	0.787231
isoleucylglycine	Right leg fat free mass (kg/m2)	0.287033	0.0353431	0.288353
isoleucylglycine	Right leg total body water (%)	0.248422	0.0700912	0.395252
isoleucylglycine	(14 or 15)-methylpalmitate (a17:0 or i17:0)	0.0245139	0.860332	0.964854
isoleucylglycine	(16 or 17)-methylstearate (a19:0 or i19:0)	0.0382768	0.783474	0.942532
isoleucylglycine	(2 or 3)-decenoate (10:1n7 or n8)	0.14674	0.289677	0.692393
isoleucylglycine	(N(1) + N(8))-acetylspermidine	-0.0872284	0.530532	0.844479
isoleucylglycine	(S)-3-hydroxybutyrylcarnitine	-0.0351887	0.800569	0.94752
isoleucylglycine	1,2,3-benzenetriol sulfate (2)	0.113198	0.415079	0.782094
isoleucylglycine	1,2-dilinoleoyl-GPC (18:2/18:2)	-0.0245902	0.859902	0.96479
isoleucylglycine	1,2-dilinoleoyl-GPE (18:2/18:2)*	-0.110336	0.427045	0.789475
isoleucylglycine	1,2-dipalmitoyl-GPC (16:0/16:0)	-0.0219977	0.874547	0.968712
isoleucylglycine	1,3,7-trimethylurate	-0.0261582	0.851067	0.962408
isoleucylglycine	1,3-dimethylurate	-0.0596656	0.668233	0.903368
isoleucylglycine	1,5-anhydroglucitol (1,5-AG)	0.238162	0.0828774	0.425938
isoleucylglycine	1,7-dimethylurate	0.00564239	0.9677	0.992436
isoleucylglycine	1-(1-enyl-oleoyl)-GPE (P-18:1)*	0.266069	0.0518153	0.344862
isoleucylglycine	1-(1-enyl-palmitoyl)-2-arachidonoyl-GPC (P-16:0/20:4)*	-0.0113992	0.934799	0.98478
isoleucylglycine	1-(1-enyl-palmitoyl)-2-arachidonoyl-GPE (P-16:0/20:4)*	0.0805566	0.562549	0.859423
isoleucylglycine	1-(1-enyl-palmitoyl)-2-linoleoyl-GPC (P-16:0/18:2)*	0.290278	0.0332319	0.280073
isoleucylglycine	1-(1-enyl-palmitoyl)-2-linoleoyl-GPE (P-16:0/18:2)*	0.111514	0.422097	0.786535
isoleucylglycine	1-(1-enyl-palmitoyl)-2-oleoyl-GPC (P-16:0/18:1)*	0.257263	0.0603816	0.369674
isoleucylglycine	1-(1-enyl-palmitoyl)-2-oleoyl-GPE (P-16:0/18:1)*	0.058902	0.672237	0.904869
isoleucylglycine	1-(1-enyl-palmitoyl)-2-palmitoleoyl-GPC (P-16:0/16:1)*	0.228517	0.0965068	0.454277
isoleucylglycine	1-(1-enyl-palmitoyl)-2-palmitoyl-GPC (P-16:0/16:0)*	0.160351	0.246752	0.654648
isoleucylglycine	1-(1-enyl-palmitoyl)-GPC (P-16:0)*	0.169157	0.221406	0.629429
isoleucylglycine	1-(1-enyl-palmitoyl)-GPE (P-16:0)*	0.260541	0.0570682	0.360714
isoleucylglycine	1-(1-enyl-stearoyl)-2-arachidonoyl-GPE (P-18:0/20:4)*	-0.00163934	0.990613	0.9978
isoleucylglycine	1-(1-enyl-stearoyl)-2-linoleoyl-GPE (P-18:0/18:2)*	-0.0348075	0.802686	0.948027
isoleucylglycine	1-(1-enyl-stearoyl)-2-oleoyl-GPE (P-18:0/18:1)	0.0121998	0.93023	0.983644
isoleucylglycine	1-(1-enyl-stearoyl)-GPE (P-18:0)*	0.210675	0.126232	0.507191
isoleucylglycine	1-arachidonoyl-GPC* (20:4)*	-0.0922989	0.506816	0.832602
isoleucylglycine	1-arachidonoyl-GPE (20:4n6)*	-0.229203	0.095483	0.452147
isoleucylglycine	1-arachidonoyl-GPI* (20:4)*	0.0465879	0.737987	0.928092
isoleucylglycine	1-arachidonylglycerol (20:4)	0.28508	0.0366667	0.293287
isoleucylglycine	1-carboxyethylisoleucine	-0.0575133	0.679542	0.907596
isoleucylglycine	1-carboxyethylleucine	0.0797941	0.566265	0.861077
isoleucylglycine	1-carboxyethylphenylalanine	0.0776592	0.57673	0.865598
isoleucylglycine	1-carboxyethyltyrosine	0.144418	0.297463	0.698788
isoleucylglycine	1-carboxyethylvaline	-0.0624857	0.653526	0.897314
isoleucylglycine	1-dihomo-linolenylglycerol (20:3)	0.110255	0.427385	0.789731
isoleucylglycine	1-docosahexaenoylglycerol (22:6)	0.213325	0.121426	0.499212
isoleucylglycine	1-lignoceroyl-GPC (24:0)	-0.0227988	0.870017	0.967559
isoleucylglycine	1-linolenoyl-GPC (18:3)*	-0.101067	0.467117	0.8121
isoleucylglycine	1-linoleoyl-2-arachidonoyl-GPC (18:2/20:4n6)*	-0.177125	0.200087	0.606595
isoleucylglycine	1-linoleoyl-2-arachidonoyl-GPE (18:2/20:4)*	-0.243823	0.0756133	0.408668
isoleucylglycine	1-linoleoyl-2-linolenoyl-GPC (18:2/18:3)*	0.0471979	0.734681	0.927053
isoleucylglycine	1-linoleoyl-GPC (18:2)	-0.0575677	0.679256	0.907568
isoleucylglycine	1-linoleoyl-GPE (18:2)*	-0.212124	0.123587	0.502994
isoleucylglycine	1-linoleoyl-GPG (18:2)*	0.0238277	0.864205	0.9659
isoleucylglycine	1-linoleoyl-GPI* (18:2)*	-0.0261914	0.85088	0.962296
isoleucylglycine	1-linoleoylglycerol (18:2)	0.291918	0.0322058	0.276006
isoleucylglycine	1-methyl-4-imidazoleacetate	0.118986	0.39147	0.767058
isoleucylglycine	1-methyl-5-imidazoleacetate	0.178345	0.196956	0.603197
isoleucylglycine	1-methyl-5-imidazolelactate	0.209112	0.129134	0.512006
isoleucylglycine	1-methylhistidine	0.226382	0.0997466	0.460687
isoleucylglycine	1-methylnicotinamide	-0.26565	0.0521995	0.345933
isoleucylglycine	1-methylurate	-0.00979981	0.943931	0.986784
isoleucylglycine	1-methylxanthine	0.09878	0.477309	0.817309
isoleucylglycine	1-myristoyl-2-arachidonoyl-GPC (14:0/20:4)*	-0.0892871	0.520837	0.839655
isoleucylglycine	1-myristoyl-2-palmitoyl-GPC (14:0/16:0)	-0.170454	0.217835	0.625605
isoleucylglycine	1-myristoylglycerol (14:0)	-0.0379938	0.785036	0.943026
isoleucylglycine	1-oleoyl-2-arachidonoyl-GPE (18:1/20:4)*	-0.140069	0.312401	0.710766
isoleucylglycine	1-oleoyl-2-docosahexaenoyl-GPC (18:1/22:6)*	-0.0351506	0.800781	0.94755
isoleucylglycine	1-oleoyl-2-linoleoyl-GPE (18:1/18:2)*	-0.174114	0.207967	0.615336
isoleucylglycine	1-oleoyl-GPC (18:1)	0.0444529	0.749594	0.931865
isoleucylglycine	1-oleoyl-GPE (18:1)	-0.213648	0.120848	0.49831
isoleucylglycine	1-oleoyl-GPG (18:1)*	-0.230367	0.0937667	0.448778
isoleucylglycine	1-oleoyl-GPI (18:1)	0.0198246	0.886854	0.972087
isoleucylglycine	1-oleoyl-GPS (18:1)	0.146165	0.291592	0.694049
isoleucylglycine	1-oleoylglycerol (18:1)	-0.167213	0.22684	0.634996
isoleucylglycine	1-palmitoleoyl-2-linolenoyl-GPC (16:1/18:3)*	0.0654117	0.638403	0.891427
isoleucylglycine	1-palmitoleoyl-GPC* (16:1)*	-0.0448342	0.747517	0.931235
isoleucylglycine	1-palmitoleoylglycerol (16:1)*	-0.0443956	0.749906	0.931923
isoleucylglycine	1-palmitoyl-2-arachidonoyl-GPC (16:0/20:4n6)	-0.21361	0.120916	0.4985
isoleucylglycine	1-palmitoyl-2-arachidonoyl-GPE (16:0/20:4)*	-0.208769	0.129777	0.512842
isoleucylglycine	1-palmitoyl-2-arachidonoyl-GPI (16:0/20:4)*	-0.176592	0.201468	0.60807
isoleucylglycine	1-palmitoyl-2-dihomo-linolenoyl-GPC (16:0/20:3n3 or 6)*	-0.0997713	0.472878	0.815176
isoleucylglycine	1-palmitoyl-2-docosahexaenoyl-GPC (16:0/22:6)	-0.06809	0.624688	0.885637
isoleucylglycine	1-palmitoyl-2-docosahexaenoyl-GPE (16:0/22:6)*	-0.233626	0.0890863	0.438909
isoleucylglycine	1-palmitoyl-2-linoleoyl-GPC (16:0/18:2)	-0.081281	0.55903	0.857845
isoleucylglycine	1-palmitoyl-2-linoleoyl-GPE (16:0/18:2)	-0.229127	0.0955963	0.452324
isoleucylglycine	1-palmitoyl-2-linoleoyl-GPI (16:0/18:2)	-0.0928708	0.504175	0.831267
isoleucylglycine	1-palmitoyl-2-oleoyl-GPC (16:0/18:1)	-0.0971407	0.484685	0.821165
isoleucylglycine	1-palmitoyl-2-oleoyl-GPE (16:0/18:1)	-0.191803	0.164705	0.563547
isoleucylglycine	1-palmitoyl-2-oleoyl-GPI (16:0/18:1)*	-0.0600076	0.666443	0.902716
isoleucylglycine	1-palmitoyl-2-palmitoleoyl-GPC (16:0/16:1)*	-0.115707	0.404744	0.77572
isoleucylglycine	1-palmitoyl-2-stearoyl-GPC (16:0/18:0)	-0.0556615	0.689329	0.911252
isoleucylglycine	1-palmitoyl-2-stearoyl-GPE (16:0/18:0)*	-0.182566	0.186393	0.590304
isoleucylglycine	1-palmitoyl-GPC (16:0)	-0.03191	0.818821	0.952956
isoleucylglycine	1-palmitoyl-GPE (16:0)	-0.137362	0.321937	0.71809
isoleucylglycine	1-palmitoyl-GPG (16:0)*	-0.170263	0.218357	0.626075
isoleucylglycine	1-palmitoyl-GPI* (16:0)	0.18944	0.17007	0.570622
isoleucylglycine	1-palmitoylglycerol (16:0)	0.0440717	0.751672	0.932591
isoleucylglycine	1-ribosyl-imidazoleacetate*	-0.0308425	0.824785	0.954694
isoleucylglycine	1-stearoyl-2-arachidonoyl-GPC (18:0/20:4)	-0.183873	0.183205	0.586688
isoleucylglycine	1-stearoyl-2-arachidonoyl-GPE (18:0/20:4)	-0.155471	0.261615	0.668719
isoleucylglycine	1-stearoyl-2-arachidonoyl-GPI (18:0/20:4)	-0.107472	0.439213	0.796607
isoleucylglycine	1-stearoyl-2-arachidonoyl-GPS (18:0/20:4)	0.137754	0.320546	0.717146
isoleucylglycine	1-stearoyl-2-docosahexaenoyl-GPC (18:0/22:6)	-0.0160884	0.908075	0.977877
isoleucylglycine	1-stearoyl-2-docosahexaenoyl-GPE (18:0/22:6)*	-0.184827	0.180905	0.583835
isoleucylglycine	1-stearoyl-2-linoleoyl-GPC (18:0/18:2)*	-0.121083	0.383117	0.761392
isoleucylglycine	1-stearoyl-2-linoleoyl-GPE (18:0/18:2)*	-0.192795	0.162493	0.561037
isoleucylglycine	1-stearoyl-2-linoleoyl-GPI (18:0/18:2)	-0.0889058	0.522626	0.840587
isoleucylglycine	1-stearoyl-2-oleoyl-GPC (18:0/18:1)	0.00949295	0.945684	0.987156
isoleucylglycine	1-stearoyl-2-oleoyl-GPE (18:0/18:1)	-0.118185	0.394687	0.769082
isoleucylglycine	1-stearoyl-2-oleoyl-GPI (18:0/18:1)*	0.0239039	0.863774	0.965818
isoleucylglycine	1-stearoyl-2-oleoyl-GPS (18:0/18:1)	0.187457	0.174667	0.576237
isoleucylglycine	1-stearoyl-GPC (18:0)	0.0794891	0.567755	0.861691
isoleucylglycine	1-stearoyl-GPE (18:0)	-0.0435379	0.754585	0.933542
isoleucylglycine	1-stearoyl-GPG (18:0)	-0.123182	0.374861	0.75585
isoleucylglycine	1-stearoyl-GPI (18:0)	0.17785	0.198224	0.604585
isoleucylglycine	10-heptadecenoate (17:1n7)	0.0433092	0.755835	0.933947
isoleucylglycine	10-nonadecenoate (19:1n9)	0.0888296	0.522984	0.840746
isoleucylglycine	10-undecenoate (11:1n1)	-0.0224933	0.871744	0.968022
isoleucylglycine	11-ketoetiocholanolone glucuronide	0.0034421	0.980292	0.995388
isoleucylglycine	11beta-hydroxyandrosterone glucuronide	0.0971788	0.484513	0.821071
isoleucylglycine	11beta-hydroxyetiocholanolone glucuronide*	0.0170116	0.902825	0.97647
isoleucylglycine	12,13-DiHOME	-0.0156321	0.910672	0.978538
isoleucylglycine	12-HETE	0.097588	0.482666	0.820133
isoleucylglycine	13-HODE + 9-HODE	0.0701868	0.614037	0.881348
isoleucylglycine	16a-hydroxy DHEA 3-sulfate	0.0645063	0.643068	0.893306
isoleucylglycine	17alpha-hydroxypregnanolone glucuronide	-0.0205627	0.882671	0.970898
isoleucylglycine	17alpha-hydroxypregnenolone 3-sulfate	0.193797	0.160278	0.557949
isoleucylglycine	2'-deoxyuridine	-0.0887915	0.523163	0.840804
isoleucylglycine	2'-O-methyluridine	0.00743424	0.957451	0.989934
isoleucylglycine	2,3-dihydroxy-2-methylbutyrate	0.21554	0.117516	0.492769
isoleucylglycine	2,3-dihydroxy-5-methylthio-4-pentenoate (DMTPA)*	0.232253	0.0910345	0.443042
isoleucylglycine	2,3-dihydroxyisovalerate	0.0508431	0.715027	0.920243
isoleucylglycine	2,4-di-tert-butylphenol	-0.093862	0.499615	0.828816
isoleucylglycine	2,6-dihydroxybenzoic acid	0.11464	0.409121	0.778475
isoleucylglycine	2-acetamidophenol sulfate	0.0448513	0.747424	0.931149
isoleucylglycine	2-aminoadipate	0.253831	0.064013	0.379851
isoleucylglycine	2-aminobutyrate	-0.0418986	0.763553	0.936238
isoleucylglycine	2-aminoheptanoate	-0.0897064	0.518873	0.838772
isoleucylglycine	2-aminooctanoate	-0.0272207	0.84509	0.96062
isoleucylglycine	2-aminophenol sulfate	0.0384674	0.782422	0.9422
isoleucylglycine	2-arachidonoylglycerol (20:4)	0.16182	0.242393	0.650374
isoleucylglycine	2-hydroxy-3-methylvalerate	0.197103	0.153128	0.547865
isoleucylglycine	2-hydroxy-4-(methylthio)butanoic acid	0.298056	0.0285952	0.260933
isoleucylglycine	2-hydroxyarachidate*	0.0281738	0.839737	0.958986
isoleucylglycine	2-hydroxybehenate	-0.107434	0.439377	0.796702
isoleucylglycine	2-hydroxybutyrate/2-hydroxyisobutyrate	-0.0270682	0.845948	0.96083
isoleucylglycine	2-hydroxydecanoate	0.0313763	0.821802	0.953769
isoleucylglycine	2-hydroxyglutarate	-0.0746855	0.591452	0.872161
isoleucylglycine	2-hydroxyhippurate (salicylurate)	-0.0961876	0.489001	0.823412
isoleucylglycine	2-hydroxylaurate	-0.0548227	0.693778	0.912784
isoleucylglycine	2-hydroxynervonate*	-0.0498666	0.720275	0.922232
isoleucylglycine	2-hydroxyoctanoate	-0.011971	0.931535	0.983944
isoleucylglycine	2-hydroxypalmitate	0.268395	0.0497262	0.338101
isoleucylglycine	2-hydroxyphenylacetate	0.206252	0.134571	0.519997
isoleucylglycine	2-hydroxyphytanate*	0.0915364	0.510347	0.834531
isoleucylglycine	2-hydroxysebacate	-0.0357098	0.797678	0.946805
isoleucylglycine	2-hydroxystearate	0.193633	0.160637	0.558421
isoleucylglycine	2-isopropylmalate	0.179884	0.193057	0.598315
isoleucylglycine	2-keto-3-deoxy-gluconate	0.159931	0.248006	0.655957
isoleucylglycine	2-ketocaprylate	0.0814716	0.558106	0.857438
isoleucylglycine	2-linoleoylglycerol (18:2)	0.280295	0.0400826	0.306069
isoleucylglycine	2-methoxyhydroquinone sulfate (1)	0.0310257	0.823761	0.954491
isoleucylglycine	2-methoxyhydroquinone sulfate (2)	-0.00823222	0.952889	0.988939
isoleucylglycine	2-methoxyresorcinol sulfate	0.15291	0.269651	0.67573
isoleucylglycine	2-methylbutyrylcarnitine (C5)	0.105719	0.44676	0.800938
isoleucylglycine	2-methylserine	0.374623	0.00525587	0.103849
isoleucylglycine	2-naphthol sulfate	-0.00629051	0.963992	0.991543
isoleucylglycine	2-O-methylascorbic acid	0.0404499	0.771504	0.938796
isoleucylglycine	2-oleoylglycerol (18:1)	-0.211178	0.125308	0.505782
isoleucylglycine	2-oxoarginine*	0.0132291	0.92436	0.982012
isoleucylglycine	2-palmitoleoyl-GPC* (16:1)*	-0.0592451	0.670437	0.904312
isoleucylglycine	2-palmitoyl-GPC* (16:0)*	-0.0723218	0.603272	0.877054
isoleucylglycine	2-piperidinone	-0.0948913	0.494902	0.826323
isoleucylglycine	2-stearoyl-GPE (18:0)*	0.0767442	0.581242	0.867572
isoleucylglycine	21-hydroxypregnenolone disulfate	0.167137	0.227055	0.635193
isoleucylglycine	21-hydroxypregnenolone monosulfate (1)	0.17726	0.19974	0.606239
isoleucylglycine	2R,3R-dihydroxybutyrate	-0.09817	0.480046	0.818719
isoleucylglycine	3,4-dihydroxybutyrate	-0.0252002	0.856463	0.963839
isoleucylglycine	3,5-dichloro-2,6-dihydroxybenzoic acid	0.335951	0.0130058	0.173972
isoleucylglycine	3,7-dimethylurate	0.0285738	0.837492	0.958325
isoleucylglycine	3-(3-amino-3-carboxypropyl)uridine*	0.126306	0.362776	0.747667
isoleucylglycine	3-(3-hydroxyphenyl)propionate	0.160484	0.246354	0.654344
isoleucylglycine	3-(3-hydroxyphenyl)propionate sulfate	0.135701	0.327879	0.722589
isoleucylglycine	3-(4-hydroxyphenyl)lactate (HPLA)	0.206405	0.134277	0.519617
isoleucylglycine	3-acetylphenol sulfate	0.145724	0.293066	0.695192
isoleucylglycine	3-amino-2-piperidone	-0.0229508	0.869158	0.967338
isoleucylglycine	3-aminoisobutyrate	0.17499	0.205651	0.612887
isoleucylglycine	3-bromo-5-chloro-2,6-dihydroxybenzoic acid*	0.304461	0.0251948	0.245257
isoleucylglycine	3-carboxy-4-methyl-5-pentyl-2-furanpropionate (3-CMPFP)	-0.0110942	0.93654	0.985188
isoleucylglycine	3-carboxy-4-methyl-5-propyl-2-furanpropanoate (CMPF)	0.108464	0.43498	0.794207
isoleucylglycine	3-decenoylcarnitine	0.0409652	0.768673	0.937934
isoleucylglycine	3-ethylcatechol sulfate (1)	-0.056675	0.683966	0.90918
isoleucylglycine	3-formylindole	-0.108997	0.432709	0.792986
isoleucylglycine	3-hydroxy-2-ethylpropionate	0.0316813	0.820098	0.95327
isoleucylglycine	3-hydroxy-2-methylpyridine sulfate	-0.103201	0.457717	0.807104
isoleucylglycine	3-hydroxy-3-methylglutarate	0.214411	0.119496	0.49605
isoleucylglycine	3-hydroxyadipate	0.147025	0.288732	0.691577
isoleucylglycine	3-hydroxybutyrate (BHBA)	0.101182	0.46661	0.811856
isoleucylglycine	3-hydroxybutyroylglycine	0.128145	0.355771	0.742795
isoleucylglycine	3-hydroxydecanoate	0.197979	0.151272	0.545133
isoleucylglycine	3-hydroxydecanoylcarnitine	0.00385055	0.977954	0.994728
isoleucylglycine	3-hydroxydodecanedioate*	0.020571	0.882624	0.970898
isoleucylglycine	3-hydroxyhexanoate	0.132825	0.338329	0.730481
isoleucylglycine	3-hydroxyhexanoylcarnitine (1)	-0.136716	0.324238	0.719827
isoleucylglycine	3-hydroxyhippurate	0.15711	0.256556	0.664064
isoleucylglycine	3-hydroxyhippurate sulfate	0.173903	0.208525	0.615852
isoleucylglycine	3-hydroxyisobutyrate	0.104461	0.452217	0.804135
isoleucylglycine	3-hydroxylaurate	0.225734	0.100747	0.462611
isoleucylglycine	3-hydroxyoctanoate	0.117042	0.39931	0.772072
isoleucylglycine	3-hydroxyoctanoylcarnitine (1)	0.0248952	0.858182	0.964264
isoleucylglycine	3-hydroxyoctanoylcarnitine (2)	0.0284026	0.838453	0.958604
isoleucylglycine	3-hydroxyoleoylcarnitine	0.0730679	0.59953	0.87548
isoleucylglycine	3-hydroxypyridine sulfate	0.0632101	0.649769	0.896062
isoleucylglycine	3-hydroxystachydrine*	0.0533181	0.701786	0.915554
isoleucylglycine	3-indoleglyoxylic acid	0.152917	0.269629	0.67573
isoleucylglycine	3-indoxyl sulfate	-0.165612	0.231383	0.639385
isoleucylglycine	3-methoxycatechol sulfate (1)	0.142852	0.302787	0.703117
isoleucylglycine	3-methoxycatechol sulfate (2)	-0.070638	0.611755	0.88049
isoleucylglycine	3-methoxytyramine sulfate	0.042177	0.762028	0.935777
isoleucylglycine	3-methoxytyrosine	0.13496	0.330551	0.724473
isoleucylglycine	3-methyl catechol sulfate (1)	-0.0336256	0.809258	0.949928
isoleucylglycine	3-methyl-2-oxobutyrate	0.180099	0.192516	0.597675
isoleucylglycine	3-methyl-2-oxovalerate	0.129508	0.350635	0.739154
isoleucylglycine	3-methyladipate	0.0288909	0.835713	0.957852
isoleucylglycine	3-methylcytidine	0.0756019	0.586898	0.869942
isoleucylglycine	3-methylglutaconate	-0.00819672	0.953092	0.988939
isoleucylglycine	3-methylglutarylcarnitine (2)	0.0553946	0.690743	0.911731
isoleucylglycine	3-methylhistidine	0.115593	0.405211	0.776018
isoleucylglycine	3-methylxanthine	0.0434998	0.754793	0.933558
isoleucylglycine	3-phenylpropionate (hydrocinnamate)	-0.0903927	0.515668	0.837107
isoleucylglycine	3-phosphoglycerate	0.15894	0.250988	0.658643
isoleucylglycine	3-sulfo-L-alanine	0.381814	0.00438712	0.0934497
isoleucylglycine	3-ureidopropionate	0.1504	0.277682	0.68265
isoleucylglycine	3b-hydroxy-5-cholenoic acid	-0.0404413	0.771551	0.9388
isoleucylglycine	3beta,7alpha-dihydroxy-5-cholestenoate	0.121578	0.381158	0.760224
isoleucylglycine	3beta-hydroxy-5-cholestenoate	0.110713	0.425458	0.788439
isoleucylglycine	4-acetamidobutanoate	-0.16626	0.229537	0.637649
isoleucylglycine	4-acetylcatechol sulfate (1)	0.0323737	0.816234	0.952106
isoleucylglycine	4-acetylphenyl sulfate	0.0254877	0.854843	0.963405
isoleucylglycine	4-allylcatechol sulfate	0.0304613	0.826917	0.955266
isoleucylglycine	4-allylphenol sulfate	0.123561	0.373383	0.754811
isoleucylglycine	4-chlorobenzoic acid	0.0766298	0.581807	0.86788
isoleucylglycine	4-cholesten-3-one	-0.11544	0.405836	0.776312
isoleucylglycine	4-ethylcatechol sulfate	0.0533359	0.701691	0.915516
isoleucylglycine	4-ethylphenyl sulfate	0.0117423	0.93284	0.984304
isoleucylglycine	4-guanidinobutanoate	-0.00244014	0.986028	0.996714
isoleucylglycine	4-hydroxy-2-oxoglutaric acid	-0.13496	0.330551	0.724473
isoleucylglycine	4-hydroxychlorothalonil	-0.0520397	0.708615	0.918043
isoleucylglycine	4-hydroxycoumarin	-0.159296	0.249914	0.657651
isoleucylglycine	4-hydroxyglutamate	0.050934	0.714539	0.920097
isoleucylglycine	4-hydroxyhippurate	0.0785742	0.572235	0.863725
isoleucylglycine	4-hydroxyphenylacetate	0.0364856	0.793378	0.945532
isoleucylglycine	4-hydroxyphenylacetylglutamine	-0.0764831	0.582532	0.868223
isoleucylglycine	4-hydroxyphenylpyruvate	-0.041098	0.767944	0.937747
isoleucylglycine	4-imidazoleacetate	0.0519542	0.709072	0.918224
isoleucylglycine	4-methoxyphenol sulfate	-0.0755057	0.587375	0.870159
isoleucylglycine	4-methyl-2-oxopentanoate	0.126573	0.361755	0.746951
isoleucylglycine	4-methylcatechol sulfate	0.094167	0.498216	0.828033
isoleucylglycine	4-methylguaiacol sulfate	0.0847302	0.542415	0.850161
isoleucylglycine	4-methylhexanoylglutamine	0.00402487	0.976957	0.994562
isoleucylglycine	4-methylnonanoylcarnitine	-0.176935	0.200578	0.607199
isoleucylglycine	4-oxo-retinoic acid	-0.13496	0.330551	0.724473
isoleucylglycine	4-vinylcatechol sulfate	0.0747998	0.590883	0.871965
isoleucylglycine	4-vinylphenol sulfate	-0.066565	0.632482	0.888852
isoleucylglycine	5,6-dihydrothymine	0.184445	0.181823	0.58488
isoleucylglycine	5,6-dihydrouracil	-0.0464735	0.738607	0.928309
isoleucylglycine	5,6-dihydrouridine	0.270492	0.0479019	0.33258
isoleucylglycine	5-(galactosylhydroxy)-L-lysine	0.166357	0.229261	0.637447
isoleucylglycine	5-acetylamino-6-amino-3-methyluracil	-0.122226	0.378605	0.75848
isoleucylglycine	5-acetylamino-6-formylamino-3-methyluracil	-0.262078	0.0555665	0.356318
isoleucylglycine	5-dodecenoate (12:1n7)	0.134197	0.333316	0.726757
isoleucylglycine	5-dodecenoylcarnitine (C12:1)	-0.0753717	0.58804	0.8705
isoleucylglycine	5-hydroxyhexanoate	0.102053	0.462761	0.8098
isoleucylglycine	5-hydroxyindole sulfate	-0.158886	0.251151	0.65876
isoleucylglycine	5-hydroxylysine	0.216889	0.115181	0.488954
isoleucylglycine	5-methylthioadenosine (MTA)	0.0679375	0.625465	0.885898
isoleucylglycine	5-methyluridine (ribothymidine)	0.353679	0.00870114	0.138806
isoleucylglycine	5-oxoproline	0.155051	0.26292	0.670009
isoleucylglycine	5alpha-androstan-3alpha,17alpha-diol monosulfate	0.0589226	0.67213	0.904869
isoleucylglycine	5alpha-androstan-3alpha,17beta-diol 17-glucuronide	0.0285951	0.837373	0.958325
isoleucylglycine	5alpha-androstan-3alpha,17beta-diol disulfate	0.00337846	0.980657	0.99546
isoleucylglycine	5alpha-androstan-3alpha,17beta-diol monosulfate (1)	0.0972169	0.48434	0.820992
isoleucylglycine	5alpha-androstan-3alpha,17beta-diol monosulfate (2)	-0.0766233	0.581839	0.867898
isoleucylglycine	5alpha-androstan-3beta,17alpha-diol disulfate	-0.150975	0.275829	0.681075
isoleucylglycine	5alpha-androstan-3beta,17beta-diol disulfate	-0.0661838	0.634437	0.889622
isoleucylglycine	5alpha-androstan-3beta,17beta-diol monosulfate (2)	-0.0220375	0.874321	0.968712
isoleucylglycine	5alpha-pregnan-3beta,20alpha-diol disulfate	-0.0544415	0.695804	0.913574
isoleucylglycine	5alpha-pregnan-3beta,20alpha-diol monosulfate (2)	-0.0425467	0.760004	0.935166
isoleucylglycine	5alpha-pregnan-3beta,20beta-diol monosulfate (1)	0.011361	0.935016	0.984918
isoleucylglycine	5alpha-pregnan-diol disulfate	-0.0197333	0.887372	0.972229
isoleucylglycine	6-bromotryptophan	0.0862753	0.535051	0.846706
isoleucylglycine	6-hydroxyindole sulfate	-0.146626	0.290057	0.692679
isoleucylglycine	6-oxopiperidine-2-carboxylate	0.111514	0.422097	0.786535
isoleucylglycine	7-HOCA	0.290278	0.0332319	0.280073
isoleucylglycine	7-dehydrocholesterol	0.0885535	0.524282	0.841291
isoleucylglycine	7-ketodeoxycholate	0.0810185	0.560304	0.858332
isoleucylglycine	7-methylguanine	0.181624	0.188714	0.593207
isoleucylglycine	7-methylurate	0.0690392	0.619856	0.883685
isoleucylglycine	7-methylxanthine	-0.0361041	0.795491	0.946126
isoleucylglycine	8-methoxykynurenate	0.167645	0.225624	0.633814
isoleucylglycine	9,10-DiHOME	0.0404499	0.771504	0.938796
isoleucylglycine	9-hydroxystearate	0.0677483	0.62643	0.886184
isoleucylglycine	acetoacetate	0.202104	0.142763	0.532778
isoleucylglycine	acetylcarnitine (C2)	0.165307	0.232256	0.640179
isoleucylglycine	acisoga	0.219558	0.110669	0.481221
isoleucylglycine	aconitate [cis or trans]	0.212886	0.122211	0.500529
isoleucylglycine	adenine	0.211704	0.124348	0.5041
isoleucylglycine	adenosine 3',5'-cyclic monophosphate (cAMP)	0.0656692	0.637079	0.890792
isoleucylglycine	AMP	0.182653	0.186178	0.590075
isoleucylglycine	adipoylcarnitine (C6-DC)	-0.00278329	0.984064	0.996242
isoleucylglycine	adrenate (22:4n6)	0.0888677	0.522805	0.840626
isoleucylglycine	alanine	0.206176	0.134719	0.520228
isoleucylglycine	allantoin	0.162295	0.240993	0.649166
isoleucylglycine	alpha-CMBHC glucuronide	0.111601	0.42173	0.786314
isoleucylglycine	alpha-hydroxycaproate	0.00861625	0.950694	0.988469
isoleucylglycine	alpha-hydroxyisocaproate	0.227678	0.0977697	0.4568
isoleucylglycine	alpha-hydroxyisovalerate	0.163363	0.237871	0.646064
isoleucylglycine	alpha-ketobutyrate	-0.0571145	0.681645	0.908453
isoleucylglycine	alpha-ketoglutaramate*	0.130156	0.348209	0.73732
isoleucylglycine	alpha-ketoglutarate	-0.0311857	0.822867	0.954231
isoleucylglycine	alpha-tocopherol	-0.0475029	0.73303	0.926444
isoleucylglycine	andro steroid monosulfate C19H28O6S (1)*	0.11159	0.421778	0.786314
isoleucylglycine	androstenediol (3alpha, 17alpha) monosulfate (2)	0.0935189	0.501191	0.829636
isoleucylglycine	androstenediol (3alpha, 17alpha) monosulfate (3)	0.148723	0.283139	0.687134
isoleucylglycine	androstenediol (3beta,17beta) disulfate (1)	0.16199	0.241891	0.649921
isoleucylglycine	androstenediol (3beta,17beta) disulfate (2)	0.108502	0.434817	0.794079
isoleucylglycine	androstenediol (3beta,17beta) monosulfate (1)	0.163401	0.23776	0.645873
isoleucylglycine	androstenediol (3beta,17beta) monosulfate (2)	-0.134363	0.332714	0.726292
isoleucylglycine	androsterone glucuronide	0.060427	0.66425	0.901723
isoleucylglycine	androsterone sulfate	0.0152497	0.912849	0.979072
isoleucylglycine	anthranilate	0.0833016	0.549268	0.853352
isoleucylglycine	arabitol/xylitol	0.139687	0.313733	0.711804
isoleucylglycine	arabonate/xylonate	0.00888296	0.949169	0.987995
isoleucylglycine	arachidate (20:0)	0.18578	0.178627	0.581162
isoleucylglycine	arachidonate (20:4n6)	0.0837972	0.546886	0.8521
isoleucylglycine	arachidonoylcarnitine (C20:4)	0.136904	0.323567	0.719309
isoleucylglycine	arachidonoylcholine	0.300175	0.0274297	0.255759
isoleucylglycine	arachidoylcarnitine (C20)*	-0.109476	0.430681	0.791895
isoleucylglycine	argininate*	-0.0260389	0.851739	0.962555
isoleucylglycine	arginine	0.148608	0.283513	0.687417
isoleucylglycine	ascorbic acid 2-sulfate	-0.0481128	0.729731	0.9254
isoleucylglycine	ascorbic acid 3-sulfate*	-0.127106	0.359717	0.745596
isoleucylglycine	asparagine	0.103889	0.45471	0.805465
isoleucylglycine	aspartate	0.199047	0.149035	0.542102
isoleucylglycine	behenate (22:0)*	0.254441	0.0633549	0.378109
isoleucylglycine	behenoyl dihydrosphingomyelin (d18:0/22:0)*	-0.0252383	0.856248	0.963839
isoleucylglycine	behenoyl sphingomyelin (d18:1/22:0)*	0.200305	0.14643	0.537904
isoleucylglycine	behenoylcarnitine (C22)*	0.0690562	0.61977	0.883685
isoleucylglycine	benzoate	-0.270377	0.0479999	0.332875
isoleucylglycine	beta-alanine	0.296988	0.0291976	0.263481
isoleucylglycine	beta-citrylglutamate	0.184369	0.182006	0.585141
isoleucylglycine	beta-cryptoxanthin	0.105909	0.445936	0.80053
isoleucylglycine	beta-hydroxyisovalerate	0.318147	0.0190543	0.212832
isoleucylglycine	beta-hydroxyisovaleroylcarnitine	-0.0462829	0.739641	0.928694
isoleucylglycine	beta-sitosterol	0.185584	0.179094	0.581728
isoleucylglycine	betaine	-0.0214258	0.877783	0.969601
isoleucylglycine	bilirubin (E,E)*	0.225734	0.100747	0.462611
isoleucylglycine	bilirubin (E,Z or Z,E)*	0.287648	0.034935	0.286782
isoleucylglycine	bilirubin	0.352345	0.00897535	0.141331
isoleucylglycine	bilirubin degradation product, C16H18N2O5 (1)	0.257987	0.0596371	0.367836
isoleucylglycine	bilirubin degradation product, C16H18N2O5 (2)	0.268281	0.0498273	0.338392
isoleucylglycine	bilirubin degradation product, C16H18N2O5 (3)	0.278422	0.0414896	0.311103
isoleucylglycine	bilirubin degradation product, C16H18N2O5 (4)	0.266374	0.0515374	0.343951
isoleucylglycine	bilirubin degradation product, C17H18N2O4 (1)	0.290888	0.0328469	0.278612
isoleucylglycine	bilirubin degradation product, C17H18N2O4 (2)	0.299848	0.0276073	0.256592
isoleucylglycine	bilirubin degradation product, C17H18N2O4 (3)	0.296149	0.0296784	0.265684
isoleucylglycine	bilirubin degradation product, C17H20N2O5 (1)	0.306062	0.0244	0.241423
isoleucylglycine	bilirubin degradation product, C17H20N2O5 (2)	0.299314	0.0278986	0.257943
isoleucylglycine	biliverdin	0.29066	0.0329908	0.279155
isoleucylglycine	branched chain 14:0 dicarboxylic acid	-0.12877	0.353413	0.741196
isoleucylglycine	branched-chain fatty acid 18:0 (2)	-0.0521334	0.708113	0.917932
isoleucylglycine	branched-chain, straight-chain, or cyclopropyl 10:1 fatty acid (1)*	0.130461	0.347071	0.736576
isoleucylglycine	branched-chain, straight-chain, or cyclopropyl 12:1 fatty acid*	0.154556	0.264467	0.67114
isoleucylglycine	butyrate/isobutyrate (4:0)	0.0868471	0.532337	0.845358
isoleucylglycine	butyrylcarnitine (C4)	0.0128479	0.926534	0.982632
isoleucylglycine	C-glycosyltryptophan	0.351544	0.00914345	0.142884
isoleucylglycine	caffeine	-0.0375524	0.787475	0.943787
isoleucylglycine	campesterol	0.136404	0.325353	0.72062
isoleucylglycine	caprate (10:0)	0.128364	0.354942	0.742211
isoleucylglycine	caproate (6:0)	-0.0355318	0.798665	0.947128
isoleucylglycine	caprylate (8:0)	-0.0467023	0.737366	0.927821
isoleucylglycine	carboxyethyl-GABA	-0.181052	0.190134	0.594786
isoleucylglycine	carnitine	0.0856271	0.538134	0.848242
isoleucylglycine	carotene diol (1)	0.00587114	0.966391	0.992132
isoleucylglycine	carotene diol (2)	0.00228746	0.986903	0.996951
isoleucylglycine	carotene diol (3)	0.0808997	0.560881	0.858644
isoleucylglycine	catechol sulfate	0.0955013	0.49212	0.824939
isoleucylglycine	ceramide (d16:1/24:1, d18:1/22:1)*	-0.117423	0.397766	0.770989
isoleucylglycine	ceramide (d18:1/14:0, d16:1/16:0)*	0.126001	0.363945	0.748487
isoleucylglycine	ceramide (d18:1/17:0, d17:1/18:0)*	-0.0695387	0.61732	0.882704
isoleucylglycine	ceramide (d18:1/20:0, d16:1/22:0, d20:1/18:0)*	-0.100381	0.470162	0.813657
isoleucylglycine	ceramide (d18:2/24:1, d18:1/24:2)*	-0.0412124	0.767316	0.937429
isoleucylglycine	cerotoylcarnitine (C26)*	0.0767442	0.581242	0.867572
isoleucylglycine	chenodeoxycholate	-0.0797331	0.566563	0.861213
isoleucylglycine	cholate	0.132863	0.338189	0.730406
isoleucylglycine	cholesterol	0.00792985	0.954617	0.989306
isoleucylglycine	cholesterol sulfate	0.300915	0.0270325	0.2539
isoleucylglycine	cholic acid glucuronide	-0.0462904	0.7396	0.928694
isoleucylglycine	choline	0.15711	0.256556	0.664064
isoleucylglycine	phosphocholine	0.104804	0.450725	0.803288
isoleucylglycine	cinnamoylglycine	0.0379208	0.785439	0.943158
isoleucylglycine	cis-3,4-methyleneheptanoate	0.199504	0.148085	0.540626
isoleucylglycine	cis-3,4-methyleneheptanoylcarnitine	0.154403	0.264945	0.671488
isoleucylglycine	cis-4-decenoate (10:1n6)*	0.182501	0.186553	0.590526
isoleucylglycine	cis-4-decenoylcarnitine (C10:1)	0.0715974	0.606915	0.87858
isoleucylglycine	citrate	0.132711	0.338748	0.730772
isoleucylglycine	citrulline	0.0182615	0.895724	0.974582
isoleucylglycine	corticosterone	-0.0500266	0.719414	0.921926
isoleucylglycine	cortisol	-0.098475	0.478676	0.818023
isoleucylglycine	cortisone	0.0811285	0.55977	0.858187
isoleucylglycine	cortolone glucuronide (1)	0.245711	0.0733065	0.403374
isoleucylglycine	creatine	-0.0711018	0.609413	0.879605
isoleucylglycine	creatinine	0.105261	0.44874	0.802128
isoleucylglycine	cyclo(leu-pro)	0.104038	0.454059	0.80514
isoleucylglycine	cys-gly, oxidized	0.14228	0.304747	0.704628
isoleucylglycine	cystathionine	0.141708	0.306715	0.706425
isoleucylglycine	cysteine	-0.0675181	0.627606	0.886663
isoleucylglycine	cysteine s-sulfate	0.0407549	0.769828	0.938284
isoleucylglycine	cysteine sulfinic acid	0.0268466	0.847194	0.961178
isoleucylglycine	cysteine-glutathione disulfide	0.194014	0.159799	0.557265
isoleucylglycine	cysteinylglycine	0.080061	0.564964	0.860508
isoleucylglycine	cysteinylglycine disulfide*	0.284979	0.0367361	0.293583
isoleucylglycine	cystine	0.340564	0.0117391	0.164507
isoleucylglycine	cytidine	0.216622	0.11564	0.489593
isoleucylglycine	cytosine	0.0574181	0.680044	0.907808
isoleucylglycine	decadienedioic acid (C10:2-DC)	0.118262	0.39438	0.768886
isoleucylglycine	decanoylcarnitine (C10)	-0.0882958	0.525494	0.841988
isoleucylglycine	dehydroepiandrosterone sulfate (DHEA-S)	0.122836	0.376213	0.756751
isoleucylglycine	deoxycarnitine	0.12276	0.376511	0.756955
isoleucylglycine	deoxycholate	-0.04735	0.733857	0.926759
isoleucylglycine	deoxycholic acid 12-sulfate*	0.0268797	0.847008	0.961049
isoleucylglycine	deoxycholic acid glucuronide	-0.137667	0.320853	0.717302
isoleucylglycine	diacylglycerol (14:0/18:1, 16:0/16:1) [1]*	-0.0886174	0.523981	0.84112
isoleucylglycine	diacylglycerol (14:0/18:1, 16:0/16:1) [2]*	-0.0549164	0.693281	0.912594
isoleucylglycine	diacylglycerol (16:1/18:2 [2], 16:0/18:3 [1])*	-0.0389249	0.779898	0.94133
isoleucylglycine	dihomolinoleate (20:2n6)	0.177545	0.199007	0.605486
isoleucylglycine	dihomolinolenate (20:3n3 or 3n6)	0.239459	0.0811675	0.421646
isoleucylglycine	dihomo-linolenoyl-choline	0.424249	0.0013881	0.0452164
isoleucylglycine	dihomo-linolenoylcarnitine (C20:3n3 or 6)*	0.0696531	0.61674	0.882463
isoleucylglycine	dihomo-linoleoylcarnitine (C20:2)*	0.114182	0.411006	0.779662
isoleucylglycine	dihydrocaffeate sulfate (2)	0.0665663	0.632476	0.88885
isoleucylglycine	dihydroferulate	0.11651	0.40147	0.773429
isoleucylglycine	dihydroorotate	-0.00514678	0.970536	0.993103
isoleucylglycine	dimethyl sulfone	0.0754098	0.587851	0.870433
isoleucylglycine	dimethylarginine (ADMA + SDMA)	0.179909	0.192995	0.598315
isoleucylglycine	dimethylglycine	0.21361	0.120916	0.4985
isoleucylglycine	dimethylguanidino valeric acid (DMGV)*	-0.0129517	0.925942	0.98249
isoleucylglycine	docosadienoate (22:2n6)	0.0510484	0.713925	0.91981
isoleucylglycine	docosadioate (C22-DC)	-0.245635	0.0733986	0.403626
isoleucylglycine	docosahexaenoate (DHA; 22:6n3)	0.140183	0.312002	0.710488
isoleucylglycine	docosahexaenoylcarnitine (C22:6)*	0.148662	0.283336	0.687335
isoleucylglycine	docosahexaenoylcholine	0.307431	0.023737	0.238228
isoleucylglycine	docosapentaenoate (DPA; 22:5n3)	0.160351	0.246752	0.654648
isoleucylglycine	docosapentaenoate (n6 DPA; 22:5n6)	0.158063	0.253646	0.661293
isoleucylglycine	dodecadienoate (12:2)*	0.0689287	0.620418	0.883957
isoleucylglycine	dodecanedioate (C12)	0.0761342	0.584259	0.868855
isoleucylglycine	dodecenedioate (C12:1-DC)*	-0.0316813	0.820098	0.95327
isoleucylglycine	dopamine 3-O-sulfate	-0.0860465	0.536138	0.847151
isoleucylglycine	ectoine	0.0323294	0.816481	0.952255
isoleucylglycine	EDTA	-0.335112	0.0132482	0.175623
isoleucylglycine	eicosanedioate (C20-DC)	-0.217804	0.113619	0.486259
isoleucylglycine	eicosapentaenoate (EPA; 20:5n3)	0.146702	0.289804	0.692465
isoleucylglycine	eicosenedioate (C20:1-DC)*	-0.140107	0.312268	0.710728
isoleucylglycine	eicosenoate (20:1n9 or 1n11)	0.156424	0.258666	0.666052
isoleucylglycine	eicosenoylcarnitine (C20:1)*	0.105947	0.445771	0.800436
isoleucylglycine	epiandrosterone sulfate	-0.0735417	0.597159	0.87454
isoleucylglycine	ergothioneine	-0.205909	0.135235	0.521237
isoleucylglycine	erucate (22:1n9)	0.177392	0.199399	0.60592
isoleucylglycine	erythritol	0.185132	0.180174	0.58293
isoleucylglycine	erythronate*	0.271788	0.0468016	0.32903
isoleucylglycine	ethyl beta-glucopyranoside	0.0422036	0.761882	0.935693
isoleucylglycine	ethylmalonate	-0.0094167	0.946119	0.987298
isoleucylglycine	etiocholanolone glucuronide	0.0886771	0.523701	0.841058
isoleucylglycine	eugenol sulfate	0.0193334	0.88964	0.972821
isoleucylglycine	FAD	-0.0433125	0.755817	0.933944
isoleucylglycine	formiminoglutamate	0.0634007	0.648782	0.895601
isoleucylglycine	fructose	0.227678	0.0977697	0.4568
isoleucylglycine	fructosyllysine	-0.0389249	0.779898	0.94133
isoleucylglycine	fumarate	0.153793	0.26686	0.673153
isoleucylglycine	galactonate	-0.217274	0.114521	0.487819
isoleucylglycine	gamma-CEHC	0.105719	0.44676	0.800938
isoleucylglycine	gamma-glutamyl-2-aminobutyrate	-0.158966	0.250911	0.658643
isoleucylglycine	gamma-glutamyl-alpha-lysine	0.0967594	0.486409	0.82195
isoleucylglycine	gamma-glutamyl-epsilon-lysine	0.0344644	0.804593	0.948515
isoleucylglycine	gamma-glutamylcitrulline*	-0.0117804	0.932623	0.984129
isoleucylglycine	gamma-glutamylglutamate	-0.15326	0.268543	0.674686
isoleucylglycine	gamma-glutamylglutamine	0.148494	0.283888	0.687675
isoleucylglycine	gamma-glutamylglycine	0.100953	0.467624	0.812366
isoleucylglycine	gamma-glutamylhistidine	0.28029	0.0400866	0.306069
isoleucylglycine	gamma-glutamylisoleucine*	-0.0161647	0.907642	0.977758
isoleucylglycine	gamma-glutamylleucine	0.0179947	0.897239	0.975075
isoleucylglycine	gamma-glutamylmethionine	0.0728555	0.600594	0.875938
isoleucylglycine	gamma-glutamylphenylalanine	0.0720168	0.604805	0.877684
isoleucylglycine	gamma-glutamylthreonine	0.184178	0.182467	0.585755
isoleucylglycine	gamma-glutamyltryptophan	0.289325	0.0338408	0.282565
isoleucylglycine	gamma-glutamyltyrosine	0.158254	0.253066	0.660807
isoleucylglycine	gamma-glutamylvaline	-0.0126191	0.927838	0.983035
isoleucylglycine	gamma-tocopherol/beta-tocopherol	-0.109798	0.429317	0.790982
isoleucylglycine	gentisate	-0.140621	0.310476	0.709228
isoleucylglycine	GlcNAc sulfate conjugate of C21H34O2 steroid	-0.161276	0.243999	0.651917
isoleucylglycine	gluconate	0.0486466	0.726849	0.924414
isoleucylglycine	glucose	-0.158216	0.253182	0.660871
isoleucylglycine	glucuronate	-0.0253527	0.855604	0.963561
isoleucylglycine	glucuronide of C10H18O2 (7)*	-0.132934	0.337927	0.730221
isoleucylglycine	glucuronide of C14H22O4 (2)*	-0.0419623	0.763204	0.936102
isoleucylglycine	glucuronide of piperine metabolite C17H21NO3 (3)*	0.0156257	0.910709	0.978538
isoleucylglycine	glucuronide of piperine metabolite C17H21NO3 (4)*	0.0968193	0.486138	0.821852
isoleucylglycine	glucuronide of piperine metabolite C17H21NO3 (5)*	0.0216718	0.876391	0.969275
isoleucylglycine	glutamate	0.0109035	0.937628	0.985484
isoleucylglycine	glutamine	0.157568	0.255157	0.662723
isoleucylglycine	glutamine conjugate of C6H10O2 (1)*	0.135036	0.330275	0.724238
isoleucylglycine	glutamine conjugate of C6H10O2 (2)*	0.0504003	0.717405	0.921158
isoleucylglycine	glutamine conjugate of C7H12O2*	0.0438429	0.75292	0.93299
isoleucylglycine	glutamine_degradant*	0.162028	0.241778	0.649777
isoleucylglycine	glutarylcarnitine (C5-DC)	0.199028	0.149075	0.542119
isoleucylglycine	glycerate	-0.0637438	0.647006	0.894807
isoleucylglycine	glycerol	0.0659931	0.635415	0.890089
isoleucylglycine	glycerol 3-phosphate	-0.0648875	0.641102	0.892506
isoleucylglycine	glycerophosphoethanolamine	0.133016	0.33763	0.73007
isoleucylglycine	glycerophosphorylcholine (GPC)	0.0448723	0.747309	0.931084
isoleucylglycine	glycine	0.241937	0.077976	0.414177
isoleucylglycine	glycine conjugate of C10H14O2 (1)*	0.274999	0.0441652	0.320489
isoleucylglycine	glyco-beta-muricholate	-0.130476	0.347017	0.736516
isoleucylglycine	glycochenodeoxycholate	0.0506672	0.715971	0.92059
isoleucylglycine	glycochenodeoxycholate 3-sulfate	0.0467785	0.736953	0.927719
isoleucylglycine	glycochenodeoxycholate glucuronide (1)	-0.11483	0.408338	0.777912
isoleucylglycine	glycocholate	0.119138	0.390859	0.766707
isoleucylglycine	glycocholenate sulfate*	0.0835303	0.548168	0.852717
isoleucylglycine	glycodeoxycholate	0.0890177	0.522101	0.840316
isoleucylglycine	glycodeoxycholate 3-sulfate	0.0471979	0.734681	0.927053
isoleucylglycine	glycohyocholate	0.0121902	0.930285	0.983644
isoleucylglycine	glycolithocholate	0.180778	0.190818	0.595592
isoleucylglycine	glycolithocholate sulfate*	0.129737	0.349778	0.738552
isoleucylglycine	glycosyl ceramide (d18:1/20:0, d16:1/22:0)*	0.0290888	0.834604	0.957448
isoleucylglycine	glycosyl ceramide (d18:1/23:1, d17:1/24:1)*	0.168204	0.224058	0.63203
isoleucylglycine	glycosyl ceramide (d18:2/24:1, d18:1/24:2)*	-0.0244758	0.860547	0.964979
isoleucylglycine	glycosyl-N-(2-hydroxynervonoyl)-sphingosine (d18:1/24:1(2OH))*	0.101677	0.464419	0.810592
isoleucylglycine	glycosyl-N-behenoyl-sphingadienine (d18:2/22:0)*	0.0801754	0.564406	0.860212
isoleucylglycine	glycosyl-N-behenoyl-sphingosine (d18:1/22:0)*	-0.0581777	0.676044	0.906352
isoleucylglycine	glycosyl-N-nervonoyl-sphingosine (d18:1/24:1)*	0.00446054	0.974463	0.993968
isoleucylglycine	glycosyl-N-palmitoyl-sphingosine (d18:1/16:0)	-0.123485	0.37368	0.755006
isoleucylglycine	glycosyl-N-stearoyl-sphingosine (d18:1/18:0)	0.0624476	0.653724	0.897443
isoleucylglycine	glycoursodeoxycholate	0.0329775	0.812868	0.950965
isoleucylglycine	glycoursodeoxycholic acid sulfate (1)	0.0263615	0.849923	0.962027
isoleucylglycine	guaiacol sulfate	0.201754	0.143472	0.533699
isoleucylglycine	guanidinoacetate	-0.0428898	0.758127	0.934542
isoleucylglycine	gulonate*	0.219634	0.110542	0.481019
isoleucylglycine	heme	-0.0761723	0.58407	0.868835
isoleucylglycine	heptanoate (7:0)	-0.121235	0.382513	0.761115
isoleucylglycine	heptenedioate (C7:1-DC)*	0.125581	0.365557	0.749674
isoleucylglycine	hexadecadienoate (16:2n6)	0.184598	0.181455	0.58439
isoleucylglycine	hexadecanedioate (C16)	-0.0769348	0.580301	0.867192
isoleucylglycine	hexadecasphingosine (d16:1)*	0.133092	0.33735	0.729879
isoleucylglycine	hexadecenedioate (C16:1-DC)*	-0.269539	0.0487242	0.335069
isoleucylglycine	hexanoylcarnitine (C6)	0.0794129	0.568128	0.861916
isoleucylglycine	hexanoylglutamine	0.049066	0.724587	0.923657
isoleucylglycine	hippurate	0.0611895	0.66027	0.900093
isoleucylglycine	histidine	0.323904	0.0168801	0.200007
isoleucylglycine	histidine betaine (hercynine)*	-0.0652633	0.639167	0.891697
isoleucylglycine	homoarginine	0.146283	0.2912	0.693714
isoleucylglycine	homocitrulline	0.260503	0.0571059	0.36082
isoleucylglycine	homostachydrine*	-0.0508197	0.715153	0.920243
isoleucylglycine	homovanillate (HVA)	0.300383	0.0273178	0.255229
isoleucylglycine	hydantoin-5-propionate	0.14655	0.290311	0.692885
isoleucylglycine	hydroquinone sulfate	0.168319	0.223739	0.631787
isoleucylglycine	hydroxy-CMPF*	0.149257	0.281395	0.685737
isoleucylglycine	hydroxy-N6,N6,N6-trimethyllysine*	0.0551658	0.691957	0.912122
isoleucylglycine	hydroxyasparagine	0.245215	0.0739067	0.404845
isoleucylglycine	hydroxypalmitoyl sphingomyelin (d18:1/16:0(OH))	0.0688143	0.620999	0.884147
isoleucylglycine	hyocholate	-0.0938239	0.49979	0.828909
isoleucylglycine	hypotaurine	0.264926	0.0528686	0.348
isoleucylglycine	hypoxanthine	0.0437286	0.753544	0.933139
isoleucylglycine	imidazole lactate	0.0571102	0.681668	0.908466
isoleucylglycine	imidazole propionate	0.00947569	0.945782	0.987235
isoleucylglycine	iminodiacetate (IDA)	-0.174533	0.206857	0.614072
isoleucylglycine	indole-3-carboxylate	-0.00778032	0.955472	0.989501
isoleucylglycine	indoleacetate	-0.0516203	0.71086	0.918858
isoleucylglycine	indoleacetoylcarnitine*	-0.341822	0.0114126	0.161928
isoleucylglycine	indoleacetylglutamine	-0.164137	0.235623	0.643704
isoleucylglycine	indolelactate	0.147236	0.288033	0.690964
isoleucylglycine	indolepropionate	-0.0752955	0.588419	0.870706
isoleucylglycine	indolin-2-one	-0.0122974	0.929673	0.983533
isoleucylglycine	inosine	0.242031	0.077856	0.413937
isoleucylglycine	isobutyrylcarnitine (C4)	-0.0480366	0.730143	0.925516
isoleucylglycine	isobutyrylglycine (C4)	-0.0780404	0.574855	0.864825
isoleucylglycine	isocaproate (i6:0)	0.059117	0.671109	0.904459
isoleucylglycine	isocitric lactone	0.147895	0.285856	0.689213
isoleucylglycine	isoleucine	0.117842	0.396071	0.769913
isoursodeoxycholate	Liver fat (%)	-0.0758176	0.585828	0.869496
isoursodeoxycholate	Sodium (mmol/L)	0.138798	0.316854	0.714134
isoursodeoxycholate	Potassium (mmol/L)	-0.0189919	0.891578	0.973466
isoursodeoxycholate	Creatinine (mg/dL)	0.121797	0.380296	0.759592
isoursodeoxycholate	Urea (BUN) (mg/dL)	0.0168909	0.903511	0.976584
isoursodeoxycholate	Uric acid (mg/dL)	0.135365	0.329088	0.723423
isoursodeoxycholate	ALT (IU/L)	-0.192185	0.16385	0.562791
isoursodeoxycholate	AST (IU/L)	-0.150168	0.278435	0.683227
isoursodeoxycholate	GGT (U/L)	-0.0556753	0.689256	0.911191
isoursodeoxycholate	Alkaline phosphatase (IU/L)	0.0355481	0.798574	0.947055
isoursodeoxycholate	Total Bilirubin (mg/dL)	0.0342842	0.805594	0.948816
isoursodeoxycholate	Albumin (g/dL)	0.0741028	0.594357	0.873519
isoursodeoxycholate	Creatine Kinase (U/L)	0.080944	0.560666	0.858549
isoursodeoxycholate	Total cholesterol (mg/dL)	0.0943885	0.497201	0.827557
isoursodeoxycholate	High Density Lipoprotein (mg/dL)	0.00866794	0.950398	0.988392
isoursodeoxycholate	Low Density Lipoprotein (mg/dL)	0.0852143	0.540102	0.849138
isoursodeoxycholate	Triglycerides (mg/dL)	0.0991688	0.475568	0.816473
isoursodeoxycholate	Glucose (mg/dL)	0.0972549	0.484169	0.820884
isoursodeoxycholate	Insulin (mg/dL)	0.0847836	0.54216	0.850078
isoursodeoxycholate	Weight (kg)	-0.0996836	0.473269	0.815286
isoursodeoxycholate	Body mass index (kg/m2)	-0.147846	0.286018	0.689342
isoursodeoxycholate	Heart rate (bpm)	0.085589	0.538315	0.848296
isoursodeoxycholate	Systolic blood pressure (mmHg)	0.054272	0.696706	0.913828
isoursodeoxycholate	Diastolic blood pressure (mmHg)	0.0597683	0.667696	0.903175
isoursodeoxycholate	Waist circumference (cm)	-0.0364171	0.793757	0.945643
isoursodeoxycholate	Hip circumference (cm)	0.00958511	0.945157	0.987065
isoursodeoxycholate	Trunk fat mass (kg/m2)	-0.0640598	0.645373	0.8942
isoursodeoxycholate	Trunk fat free mass (kg/m2)	-0.0635102	0.648215	0.895431
isoursodeoxycholate	Trunk total body water (%)	0.00118174	0.993233	0.99835
isoursodeoxycholate	Left arm fat mass (kg/m2)	-0.100285	0.47059	0.813874
isoursodeoxycholate	Left arm fat free mass (kg/m2)	-0.0387112	0.781077	0.941817
isoursodeoxycholate	Left arm total body water (%)	0.00118174	0.993233	0.99835
isoursodeoxycholate	Right arm fat mass (kg/m2)	-0.086982	0.531698	0.845096
isoursodeoxycholate	Right arm fat free mass (kg/m2)	-0.0482178	0.729164	0.925136
isoursodeoxycholate	Right arm total body water (%)	0.00118174	0.993233	0.99835
isoursodeoxycholate	Left leg fat mass (kg/m2)	-0.0980418	0.480623	0.81913
isoursodeoxycholate	Left leg fat free mass (kg/m2)	-0.0482194	0.729155	0.925136
isoursodeoxycholate	Left leg total body water (%)	0.00118174	0.993233	0.99835
isoursodeoxycholate	Right leg fat mass (kg/m2)	-0.0655506	0.637689	0.891139
isoursodeoxycholate	Right leg fat free mass (kg/m2)	-0.0730033	0.599854	0.875646
isoursodeoxycholate	Right leg total body water (%)	0.00118174	0.993233	0.99835
isoursodeoxycholate	(14 or 15)-methylpalmitate (a17:0 or i17:0)	-0.0087288	0.95005	0.988292
isoursodeoxycholate	(16 or 17)-methylstearate (a19:0 or i19:0)	-0.0741376	0.594183	0.873318
isoursodeoxycholate	(2 or 3)-decenoate (10:1n7 or n8)	-0.00301124	0.982759	0.995904
isoursodeoxycholate	(N(1) + N(8))-acetylspermidine	0.0836669	0.547511	0.852372
isoursodeoxycholate	(S)-3-hydroxybutyrylcarnitine	0.123156	0.374962	0.75585
isoursodeoxycholate	1,2,3-benzenetriol sulfate (2)	0.00927234	0.946944	0.987501
isoursodeoxycholate	1,2-dilinoleoyl-GPC (18:2/18:2)	0.152735	0.270205	0.676066
isoursodeoxycholate	1,2-dilinoleoyl-GPE (18:2/18:2)*	-0.0446613	0.748458	0.931516
isoursodeoxycholate	1,2-dipalmitoyl-GPC (16:0/16:0)	0.109358	0.43118	0.792057
isoursodeoxycholate	1,3,7-trimethylurate	0.235379	0.0866445	0.433914
isoursodeoxycholate	1,3-dimethylurate	0.139625	0.31395	0.711915
isoursodeoxycholate	1,5-anhydroglucitol (1,5-AG)	-0.137869	0.320135	0.716743
isoursodeoxycholate	1,7-dimethylurate	0.167753	0.225322	0.633406
isoursodeoxycholate	1-(1-enyl-oleoyl)-GPE (P-18:1)*	0.0101772	0.941775	0.986277
isoursodeoxycholate	1-(1-enyl-palmitoyl)-2-arachidonoyl-GPC (P-16:0/20:4)*	0.0091862	0.947436	0.987579
isoursodeoxycholate	1-(1-enyl-palmitoyl)-2-arachidonoyl-GPE (P-16:0/20:4)*	0.0736802	0.596467	0.874249
isoursodeoxycholate	1-(1-enyl-palmitoyl)-2-linoleoyl-GPC (P-16:0/18:2)*	-0.0730703	0.599518	0.875467
isoursodeoxycholate	1-(1-enyl-palmitoyl)-2-linoleoyl-GPE (P-16:0/18:2)*	-0.102649	0.460139	0.808381
isoursodeoxycholate	1-(1-enyl-palmitoyl)-2-oleoyl-GPC (P-16:0/18:1)*	-0.0478369	0.731223	0.9258
isoursodeoxycholate	1-(1-enyl-palmitoyl)-2-oleoyl-GPE (P-16:0/18:1)*	-0.0354107	0.799337	0.947202
isoursodeoxycholate	1-(1-enyl-palmitoyl)-2-palmitoleoyl-GPC (P-16:0/16:1)*	-0.137869	0.320135	0.716743
isoursodeoxycholate	1-(1-enyl-palmitoyl)-2-palmitoyl-GPC (P-16:0/16:0)*	-0.121479	0.38155	0.760395
isoursodeoxycholate	1-(1-enyl-palmitoyl)-GPC (P-16:0)*	-0.157614	0.255015	0.662471
isoursodeoxycholate	1-(1-enyl-palmitoyl)-GPE (P-16:0)*	-0.00384982	0.977959	0.994728
isoursodeoxycholate	1-(1-enyl-stearoyl)-2-arachidonoyl-GPE (P-18:0/20:4)*	0.120793	0.384265	0.762119
isoursodeoxycholate	1-(1-enyl-stearoyl)-2-linoleoyl-GPE (P-18:0/18:2)*	0.0392224	0.778259	0.94082
isoursodeoxycholate	1-(1-enyl-stearoyl)-2-oleoyl-GPE (P-18:0/18:1)	0.0312941	0.822261	0.953932
isoursodeoxycholate	1-(1-enyl-stearoyl)-GPE (P-18:0)*	0.0137602	0.921333	0.981311
isoursodeoxycholate	1-arachidonoyl-GPC* (20:4)*	0.0412045	0.767359	0.937429
isoursodeoxycholate	1-arachidonoyl-GPE (20:4n6)*	-0.13017	0.34816	0.737257
isoursodeoxycholate	1-arachidonoyl-GPI* (20:4)*	0.0292358	0.83378	0.957137
isoursodeoxycholate	1-arachidonylglycerol (20:4)	0.21365	0.120845	0.49831
isoursodeoxycholate	1-carboxyethylisoleucine	0.191382	0.165652	0.564651
isoursodeoxycholate	1-carboxyethylleucine	0.0935773	0.500923	0.829528
isoursodeoxycholate	1-carboxyethylphenylalanine	0.131618	0.342775	0.733499
isoursodeoxycholate	1-carboxyethyltyrosine	0.0955612	0.491848	0.824804
isoursodeoxycholate	1-carboxyethylvaline	0.183915	0.183105	0.586476
isoursodeoxycholate	1-dihomo-linolenylglycerol (20:3)	0.0479131	0.730811	0.925648
isoursodeoxycholate	1-docosahexaenoylglycerol (22:6)	0.0451787	0.745641	0.930491
isoursodeoxycholate	1-lignoceroyl-GPC (24:0)	0.0637329	0.647063	0.89484
isoursodeoxycholate	1-linolenoyl-GPC (18:3)*	-0.00857633	0.950922	0.988469
isoursodeoxycholate	1-linoleoyl-2-arachidonoyl-GPC (18:2/20:4n6)*	0.197942	0.151352	0.54517
isoursodeoxycholate	1-linoleoyl-2-arachidonoyl-GPE (18:2/20:4)*	-0.00857698	0.950918	0.988469
isoursodeoxycholate	1-linoleoyl-2-linolenoyl-GPC (18:2/18:3)*	0.228283	0.0968581	0.455022
isoursodeoxycholate	1-linoleoyl-GPC (18:2)	-0.0309129	0.824392	0.954582
isoursodeoxycholate	1-linoleoyl-GPE (18:2)*	-0.019554	0.888389	0.972421
isoursodeoxycholate	1-linoleoyl-GPG (18:2)*	0.0739089	0.595324	0.873776
isoursodeoxycholate	1-linoleoyl-GPI* (18:2)*	0.214408	0.119501	0.49605
isoursodeoxycholate	1-linoleoylglycerol (18:2)	0.116219	0.402655	0.774229
isoursodeoxycholate	1-methyl-4-imidazoleacetate	0.0911378	0.512198	0.83546
isoursodeoxycholate	1-methyl-5-imidazoleacetate	0.224471	0.102717	0.466482
isoursodeoxycholate	1-methyl-5-imidazolelactate	0.358948	0.00768813	0.129252
isoursodeoxycholate	1-methylhistidine	0.0757385	0.58622	0.869635
isoursodeoxycholate	1-methylnicotinamide	0.15952	0.249242	0.657035
isoursodeoxycholate	1-methylurate	0.0524209	0.706576	0.917283
isoursodeoxycholate	1-methylxanthine	0.0388412	0.78036	0.941494
isoursodeoxycholate	1-myristoyl-2-arachidonoyl-GPC (14:0/20:4)*	0.159596	0.249013	0.65686
isoursodeoxycholate	1-myristoyl-2-palmitoyl-GPC (14:0/16:0)	0.0401372	0.773223	0.939345
isoursodeoxycholate	1-myristoylglycerol (14:0)	0.054494	0.695525	0.913415
isoursodeoxycholate	1-oleoyl-2-arachidonoyl-GPE (18:1/20:4)*	0.0178006	0.898341	0.975241
isoursodeoxycholate	1-oleoyl-2-docosahexaenoyl-GPC (18:1/22:6)*	0.106994	0.441263	0.797651
isoursodeoxycholate	1-oleoyl-2-linoleoyl-GPE (18:1/18:2)*	0.0809987	0.5604	0.858332
isoursodeoxycholate	1-oleoyl-GPC (18:1)	-0.0537069	0.699713	0.914806
isoursodeoxycholate	1-oleoyl-GPE (18:1)	-0.0613303	0.659536	0.899803
isoursodeoxycholate	1-oleoyl-GPG (18:1)*	-0.302952	0.0259634	0.248981
isoursodeoxycholate	1-oleoyl-GPI (18:1)	0.0946446	0.49603	0.826845
isoursodeoxycholate	1-oleoyl-GPS (18:1)	0.0099367	0.943149	0.986679
isoursodeoxycholate	1-oleoylglycerol (18:1)	-0.0366305	0.792576	0.945238
isoursodeoxycholate	1-palmitoleoyl-2-linolenoyl-GPC (16:1/18:3)*	0.254305	0.0635018	0.3786
isoursodeoxycholate	1-palmitoleoyl-GPC* (16:1)*	-0.136345	0.325568	0.720706
isoursodeoxycholate	1-palmitoleoylglycerol (16:1)*	-0.0798737	0.565877	0.860939
isoursodeoxycholate	1-palmitoyl-2-arachidonoyl-GPC (16:0/20:4n6)	0.0748999	0.590385	0.871603
isoursodeoxycholate	1-palmitoyl-2-arachidonoyl-GPE (16:0/20:4)*	-0.0319039	0.818855	0.952956
isoursodeoxycholate	1-palmitoyl-2-arachidonoyl-GPI (16:0/20:4)*	-0.126968	0.360245	0.745913
isoursodeoxycholate	1-palmitoyl-2-dihomo-linolenoyl-GPC (16:0/20:3n3 or 6)*	-0.0578998	0.677507	0.90681
isoursodeoxycholate	1-palmitoyl-2-docosahexaenoyl-GPC (16:0/22:6)	0.147856	0.285986	0.689275
isoursodeoxycholate	1-palmitoyl-2-docosahexaenoyl-GPE (16:0/22:6)*	0.141376	0.307861	0.707213
isoursodeoxycholate	1-palmitoyl-2-linoleoyl-GPC (16:0/18:2)	0.161197	0.244235	0.652134
isoursodeoxycholate	1-palmitoyl-2-linoleoyl-GPE (16:0/18:2)	0.0264913	0.849192	0.961766
isoursodeoxycholate	1-palmitoyl-2-linoleoyl-GPI (16:0/18:2)	0.107147	0.440608	0.797317
isoursodeoxycholate	1-palmitoyl-2-oleoyl-GPC (16:0/18:1)	0.00834763	0.952229	0.988736
isoursodeoxycholate	1-palmitoyl-2-oleoyl-GPE (16:0/18:1)	-0.0103297	0.940904	0.986088
isoursodeoxycholate	1-palmitoyl-2-oleoyl-GPI (16:0/18:1)*	0.084048	0.545682	0.851436
isoursodeoxycholate	1-palmitoyl-2-palmitoleoyl-GPC (16:0/16:1)*	-0.0633886	0.648844	0.895601
isoursodeoxycholate	1-palmitoyl-2-stearoyl-GPC (16:0/18:0)	0.141071	0.308916	0.708014
isoursodeoxycholate	1-palmitoyl-2-stearoyl-GPE (16:0/18:0)*	-0.0876319	0.528625	0.84348
isoursodeoxycholate	1-palmitoyl-GPC (16:0)	-0.0981513	0.48013	0.818719
isoursodeoxycholate	1-palmitoyl-GPE (16:0)	-0.180255	0.192124	0.597084
isoursodeoxycholate	1-palmitoyl-GPG (16:0)*	-0.272956	0.0458281	0.325668
isoursodeoxycholate	1-palmitoyl-GPI* (16:0)	0.00415476	0.976213	0.994368
isoursodeoxycholate	1-palmitoylglycerol (16:0)	0.0658281	0.636263	0.890388
isoursodeoxycholate	1-ribosyl-imidazoleacetate*	0.121555	0.381249	0.760224
isoursodeoxycholate	1-stearoyl-2-arachidonoyl-GPC (18:0/20:4)	0.148237	0.284732	0.688232
isoursodeoxycholate	1-stearoyl-2-arachidonoyl-GPE (18:0/20:4)	0.0950257	0.494289	0.825915
isoursodeoxycholate	1-stearoyl-2-arachidonoyl-GPI (18:0/20:4)	0.0929674	0.50373	0.830976
isoursodeoxycholate	1-stearoyl-2-arachidonoyl-GPS (18:0/20:4)	0.0220714	0.874129	0.968601
isoursodeoxycholate	1-stearoyl-2-docosahexaenoyl-GPC (18:0/22:6)	0.175224	0.205037	0.612079
isoursodeoxycholate	1-stearoyl-2-docosahexaenoyl-GPE (18:0/22:6)*	0.21639	0.11604	0.490307
isoursodeoxycholate	1-stearoyl-2-linoleoyl-GPC (18:0/18:2)*	0.196569	0.154265	0.549519
isoursodeoxycholate	1-stearoyl-2-linoleoyl-GPE (18:0/18:2)*	0.144197	0.29821	0.69936
isoursodeoxycholate	1-stearoyl-2-linoleoyl-GPI (18:0/18:2)	0.349724	0.00953584	0.146243
isoursodeoxycholate	1-stearoyl-2-oleoyl-GPC (18:0/18:1)	-0.0155136	0.911346	0.978674
isoursodeoxycholate	1-stearoyl-2-oleoyl-GPE (18:0/18:1)	0.144425	0.297436	0.698741
isoursodeoxycholate	1-stearoyl-2-oleoyl-GPI (18:0/18:1)*	0.213112	0.121806	0.499836
isoursodeoxycholate	1-stearoyl-2-oleoyl-GPS (18:0/18:1)	0.157233	0.256181	0.663721
isoursodeoxycholate	1-stearoyl-GPC (18:0)	0.00651801	0.962691	0.991263
isoursodeoxycholate	1-stearoyl-GPE (18:0)	-0.0258815	0.852625	0.962846
isoursodeoxycholate	1-stearoyl-GPG (18:0)	-0.0906821	0.514319	0.836354
isoursodeoxycholate	1-stearoyl-GPI (18:0)	0.000647989	0.99629	0.999065
isoursodeoxycholate	10-heptadecenoate (17:1n7)	0.028016	0.840623	0.959221
isoursodeoxycholate	10-nonadecenoate (19:1n9)	0.0421955	0.761926	0.935693
isoursodeoxycholate	10-undecenoate (11:1n1)	0.0179531	0.897475	0.975076
isoursodeoxycholate	11-ketoetiocholanolone glucuronide	-0.20864	0.130019	0.513185
isoursodeoxycholate	11beta-hydroxyandrosterone glucuronide	0.00545073	0.968797	0.992669
isoursodeoxycholate	11beta-hydroxyetiocholanolone glucuronide*	-0.249533	0.0688076	0.39203
isoursodeoxycholate	12,13-DiHOME	0.101056	0.467168	0.8121
isoursodeoxycholate	12-HETE	0.180143	0.192407	0.597567
isoursodeoxycholate	13-HODE + 9-HODE	0.0869449	0.531874	0.845096
isoursodeoxycholate	16a-hydroxy DHEA 3-sulfate	-0.137336	0.32203	0.71809
isoursodeoxycholate	17alpha-hydroxypregnanolone glucuronide	0.112902	0.416307	0.782823
isoursodeoxycholate	17alpha-hydroxypregnenolone 3-sulfate	-0.159783	0.248451	0.656414
isoursodeoxycholate	2'-deoxyuridine	-0.105317	0.448497	0.801935
isoursodeoxycholate	2'-O-methyluridine	0.16539	0.232019	0.639935
isoursodeoxycholate	2,3-dihydroxy-2-methylbutyrate	0.135737	0.327748	0.722458
isoursodeoxycholate	2,3-dihydroxy-5-methylthio-4-pentenoate (DMTPA)*	0.372975	0.00547508	0.106354
isoursodeoxycholate	2,3-dihydroxyisovalerate	0.249899	0.0683881	0.391128
isoursodeoxycholate	2,4-di-tert-butylphenol	0.119192	0.390644	0.766472
isoursodeoxycholate	2,6-dihydroxybenzoic acid	0.102497	0.460809	0.808705
isoursodeoxycholate	2-acetamidophenol sulfate	-0.0906387	0.514521	0.836577
isoursodeoxycholate	2-aminoadipate	0.126892	0.360536	0.746091
isoursodeoxycholate	2-aminobutyrate	0.171107	0.216049	0.623896
isoursodeoxycholate	2-aminoheptanoate	-0.121555	0.381249	0.760224
isoursodeoxycholate	2-aminooctanoate	0.0261102	0.851338	0.962408
isoursodeoxycholate	2-aminophenol sulfate	-0.0327425	0.814177	0.95136
isoursodeoxycholate	2-arachidonoylglycerol (20:4)	-0.13232	0.340185	0.731728
isoursodeoxycholate	2-hydroxy-3-methylvalerate	0.108367	0.435393	0.794428
isoursodeoxycholate	2-hydroxy-4-(methylthio)butanoic acid	0.0299219	0.829937	0.956125
isoursodeoxycholate	2-hydroxyarachidate*	-0.102802	0.459469	0.807941
isoursodeoxycholate	2-hydroxybehenate	-0.0654469	0.638222	0.891265
isoursodeoxycholate	2-hydroxybutyrate/2-hydroxyisobutyrate	0.240785	0.0794464	0.417558
isoursodeoxycholate	2-hydroxydecanoate	0.291786	0.0322874	0.276342
isoursodeoxycholate	2-hydroxyglutarate	0.0944159	0.497076	0.827398
isoursodeoxycholate	2-hydroxyhippurate (salicylurate)	0.125367	0.366383	0.750186
isoursodeoxycholate	2-hydroxylaurate	0.289956	0.0334366	0.280918
isoursodeoxycholate	2-hydroxynervonate*	-0.168058	0.224468	0.632473
isoursodeoxycholate	2-hydroxyoctanoate	0.196417	0.154591	0.549909
isoursodeoxycholate	2-hydroxypalmitate	0.0180294	0.897042	0.97491
isoursodeoxycholate	2-hydroxyphenylacetate	0.272956	0.0458281	0.325668
isoursodeoxycholate	2-hydroxyphytanate*	0.14778	0.286237	0.689518
isoursodeoxycholate	2-hydroxysebacate	0.163259	0.238174	0.646201
isoursodeoxycholate	2-hydroxystearate	0.151591	0.273851	0.67935
isoursodeoxycholate	2-isopropylmalate	0.141539	0.307297	0.706764
isoursodeoxycholate	2-keto-3-deoxy-gluconate	0.0519535	0.709076	0.918224
isoursodeoxycholate	2-ketocaprylate	0.118735	0.392478	0.767665
isoursodeoxycholate	2-linoleoylglycerol (18:2)	-0.0747108	0.591326	0.872159
isoursodeoxycholate	2-methoxyhydroquinone sulfate (1)	-0.0408888	0.769092	0.9381
isoursodeoxycholate	2-methoxyhydroquinone sulfate (2)	-0.0457575	0.742494	0.929562
isoursodeoxycholate	2-methoxyresorcinol sulfate	0.0328277	0.813703	0.951263
isoursodeoxycholate	2-methylbutyrylcarnitine (C5)	0.079474	0.567829	0.861691
isoursodeoxycholate	2-methylserine	0.338506	0.0122906	0.168767
isoursodeoxycholate	2-naphthol sulfate	0.112407	0.418365	0.784001
isoursodeoxycholate	2-O-methylascorbic acid	0.104784	0.450812	0.803288
isoursodeoxycholate	2-oleoylglycerol (18:1)	-0.111185	0.423473	0.78724
isoursodeoxycholate	2-oxoarginine*	0.0796265	0.567084	0.861384
isoursodeoxycholate	2-palmitoleoyl-GPC* (16:1)*	-0.0680389	0.624948	0.88564
isoursodeoxycholate	2-palmitoyl-GPC* (16:0)*	-0.0173432	0.90094	0.975891
isoursodeoxycholate	2-piperidinone	0.166381	0.229194	0.637309
isoursodeoxycholate	2-stearoyl-GPE (18:0)*	0.0473795	0.733698	0.926601
isoursodeoxycholate	21-hydroxypregnenolone disulfate	-0.000724223	0.995853	0.99897
isoursodeoxycholate	21-hydroxypregnenolone monosulfate (1)	-0.112559	0.417733	0.783564
isoursodeoxycholate	2R,3R-dihydroxybutyrate	-0.148008	0.285484	0.688856
isoursodeoxycholate	3,4-dihydroxybutyrate	0.211359	0.124977	0.505083
isoursodeoxycholate	3,5-dichloro-2,6-dihydroxybenzoic acid	0.0768058	0.580938	0.867412
isoursodeoxycholate	3,7-dimethylurate	0.190337	0.168019	0.567774
isoursodeoxycholate	3-(3-amino-3-carboxypropyl)uridine*	0.072308	0.603342	0.877054
isoursodeoxycholate	3-(3-hydroxyphenyl)propionate	0.187316	0.174997	0.576602
isoursodeoxycholate	3-(3-hydroxyphenyl)propionate sulfate	0.115476	0.405688	0.776216
isoursodeoxycholate	3-(4-hydroxyphenyl)lactate (HPLA)	0.0777968	0.576053	0.865211
isoursodeoxycholate	3-acetylphenol sulfate	0.106622	0.442864	0.798707
isoursodeoxycholate	3-amino-2-piperidone	-0.0710882	0.609482	0.879605
isoursodeoxycholate	3-aminoisobutyrate	0.0498952	0.720121	0.922095
isoursodeoxycholate	3-bromo-5-chloro-2,6-dihydroxybenzoic acid*	0.204117	0.138744	0.526513
isoursodeoxycholate	3-carboxy-4-methyl-5-pentyl-2-furanpropionate (3-CMPFP)	0.278978	0.0410673	0.309609
isoursodeoxycholate	3-carboxy-4-methyl-5-propyl-2-furanpropanoate (CMPF)	0.163865	0.236411	0.644433
isoursodeoxycholate	3-decenoylcarnitine	-0.283786	0.0375658	0.296932
isoursodeoxycholate	3-ethylcatechol sulfate (1)	0.05056	0.716547	0.920823
isoursodeoxycholate	3-formylindole	0.246198	0.0727208	0.401772
isoursodeoxycholate	3-hydroxy-2-ethylpropionate	0.106766	0.442245	0.798301
isoursodeoxycholate	3-hydroxy-2-methylpyridine sulfate	-0.214297	0.119698	0.496481
isoursodeoxycholate	3-hydroxy-3-methylglutarate	-0.0440252	0.751926	0.932603
isoursodeoxycholate	3-hydroxyadipate	0.150505	0.277343	0.682369
isoursodeoxycholate	3-hydroxybutyrate (BHBA)	0.190013	0.168757	0.568736
isoursodeoxycholate	3-hydroxybutyroylglycine	0.235086	0.0870498	0.434722
isoursodeoxycholate	3-hydroxydecanoate	0.0230608	0.868536	0.967069
isoursodeoxycholate	3-hydroxydecanoylcarnitine	0.0534019	0.701339	0.915363
isoursodeoxycholate	3-hydroxydodecanedioate*	-0.0483459	0.728472	0.924998
isoursodeoxycholate	3-hydroxyhexanoate	0.118582	0.393091	0.768054
isoursodeoxycholate	3-hydroxyhexanoylcarnitine (1)	0.0712421	0.608706	0.879227
isoursodeoxycholate	3-hydroxyhippurate	0.125748	0.364916	0.749211
isoursodeoxycholate	3-hydroxyhippurate sulfate	0.160419	0.246547	0.654464
isoursodeoxycholate	3-hydroxyisobutyrate	0.279207	0.0408948	0.30898
isoursodeoxycholate	3-hydroxylaurate	0.0345721	0.803994	0.948313
isoursodeoxycholate	3-hydroxyoctanoate	0.0765009	0.582445	0.86811
isoursodeoxycholate	3-hydroxyoctanoylcarnitine (1)	0.119421	0.389729	0.765809
isoursodeoxycholate	3-hydroxyoctanoylcarnitine (2)	0.133524	0.33577	0.728689
isoursodeoxycholate	3-hydroxyoleoylcarnitine	0.0880771	0.526525	0.842442
isoursodeoxycholate	3-hydroxypyridine sulfate	-0.122622	0.377051	0.757278
isoursodeoxycholate	3-hydroxystachydrine*	0.000953289	0.994541	0.998682
isoursodeoxycholate	3-indoleglyoxylic acid	0.160587	0.246047	0.654006
isoursodeoxycholate	3-indoxyl sulfate	0.236364	0.0852971	0.431048
isoursodeoxycholate	3-methoxycatechol sulfate (1)	0.0689537	0.620291	0.883832
isoursodeoxycholate	3-methoxycatechol sulfate (2)	-0.0568591	0.682994	0.908913
isoursodeoxycholate	3-methoxytyramine sulfate	0.196542	0.154324	0.549667
isoursodeoxycholate	3-methoxytyrosine	-0.264951	0.0528447	0.34787
isoursodeoxycholate	3-methyl catechol sulfate (1)	-0.0284734	0.838055	0.958449
isoursodeoxycholate	3-methyl-2-oxobutyrate	0.160282	0.246957	0.654814
isoursodeoxycholate	3-methyl-2-oxovalerate	0.081761	0.556703	0.856764
isoursodeoxycholate	3-methyladipate	-0.14893	0.282462	0.686596
isoursodeoxycholate	3-methylcytidine	-0.018792	0.892712	0.973699
isoursodeoxycholate	3-methylglutaconate	0.178654	0.196168	0.602294
isoursodeoxycholate	3-methylglutarylcarnitine (2)	-0.000571755	0.996726	0.999149
isoursodeoxycholate	3-methylhistidine	0.326167	0.0160852	0.194834
isoursodeoxycholate	3-methylxanthine	0.234991	0.08718	0.435004
isoursodeoxycholate	3-phenylpropionate (hydrocinnamate)	-0.290795	0.0329057	0.278822
isoursodeoxycholate	3-phosphoglycerate	-0.181856	0.18814	0.59253
isoursodeoxycholate	3-sulfo-L-alanine	0.0481339	0.729617	0.925314
isoursodeoxycholate	3-ureidopropionate	-0.3591	0.00766041	0.129017
isoursodeoxycholate	3b-hydroxy-5-cholenoic acid	0.259148	0.0584583	0.364548
isoursodeoxycholate	3beta,7alpha-dihydroxy-5-cholestenoate	-0.13825	0.318786	0.715641
isoursodeoxycholate	3beta-hydroxy-5-cholestenoate	0.0870212	0.531513	0.844917
isoursodeoxycholate	4-acetamidobutanoate	0.209148	0.129065	0.51181
isoursodeoxycholate	4-acetylcatechol sulfate (1)	0.00080061	0.995416	0.998893
isoursodeoxycholate	4-acetylphenyl sulfate	0.0411088	0.767884	0.937707
isoursodeoxycholate	4-allylcatechol sulfate	-0.292853	0.0316322	0.27376
isoursodeoxycholate	4-allylphenol sulfate	-0.148618	0.283481	0.68737
isoursodeoxycholate	4-chlorobenzoic acid	0.00697541	0.960075	0.990548
isoursodeoxycholate	4-cholesten-3-one	0.0714694	0.60756	0.878811
isoursodeoxycholate	4-ethylcatechol sulfate	-0.215399	0.117761	0.493132
isoursodeoxycholate	4-ethylphenyl sulfate	-0.350562	0.00935331	0.144702
isoursodeoxycholate	4-guanidinobutanoate	0.0770404	0.57978	0.866889
isoursodeoxycholate	4-hydroxy-2-oxoglutaric acid	0.0890795	0.521811	0.840146
isoursodeoxycholate	4-hydroxychlorothalonil	-0.0492853	0.723405	0.923293
isoursodeoxycholate	4-hydroxycoumarin	-0.167448	0.226177	0.634256
isoursodeoxycholate	4-hydroxyglutamate	0.137641	0.320946	0.717302
isoursodeoxycholate	4-hydroxyhippurate	0.203583	0.139802	0.528068
isoursodeoxycholate	4-hydroxyphenylacetate	0.249061	0.0693502	0.393479
isoursodeoxycholate	4-hydroxyphenylacetylglutamine	0.092822	0.5044	0.831375
isoursodeoxycholate	4-hydroxyphenylpyruvate	-0.0396798	0.77574	0.940027
isoursodeoxycholate	4-imidazoleacetate	0.0605032	0.663852	0.901603
isoursodeoxycholate	4-methoxyphenol sulfate	0.0142891	0.918319	0.980556
isoursodeoxycholate	4-methyl-2-oxopentanoate	0.12003	0.387295	0.764155
isoursodeoxycholate	4-methylcatechol sulfate	-0.236211	0.0855047	0.431417
isoursodeoxycholate	4-methylguaiacol sulfate	-0.230344	0.0938	0.448778
isoursodeoxycholate	4-methylhexanoylglutamine	0.00431018	0.975324	0.994184
isoursodeoxycholate	4-methylnonanoylcarnitine	-0.0290143	0.835022	0.957579
isoursodeoxycholate	4-oxo-retinoic acid	0.0492853	0.723405	0.923293
isoursodeoxycholate	4-vinylcatechol sulfate	0.0672765	0.62884	0.887147
isoursodeoxycholate	4-vinylphenol sulfate	-0.139775	0.313426	0.711561
isoursodeoxycholate	5,6-dihydrothymine	0.034191	0.806113	0.948958
isoursodeoxycholate	5,6-dihydrouracil	-0.120869	0.383963	0.761936
isoursodeoxycholate	5,6-dihydrouridine	0.0203926	0.883635	0.971078
isoursodeoxycholate	5-(galactosylhydroxy)-L-lysine	-0.02895	0.835382	0.957678
isoursodeoxycholate	5-acetylamino-6-amino-3-methyluracil	0.137869	0.320135	0.716743
isoursodeoxycholate	5-acetylamino-6-formylamino-3-methyluracil	0.0415173	0.765643	0.936925
isoursodeoxycholate	5-dodecenoate (12:1n7)	0.117743	0.396469	0.770105
isoursodeoxycholate	5-dodecenoylcarnitine (C12:1)	0.310921	0.022116	0.229839
isoursodeoxycholate	5-hydroxyhexanoate	0.0767353	0.581286	0.867572
isoursodeoxycholate	5-hydroxyindole sulfate	0.128618	0.353986	0.74155
isoursodeoxycholate	5-hydroxylysine	-0.0713169	0.608328	0.879094
isoursodeoxycholate	5-methylthioadenosine (MTA)	0.157614	0.255015	0.662471
isoursodeoxycholate	5-methyluridine (ribothymidine)	0.149838	0.279504	0.684028
isoursodeoxycholate	5-oxoproline	-0.14069	0.310238	0.70909
isoursodeoxycholate	5alpha-androstan-3alpha,17alpha-diol monosulfate	-0.13406	0.333817	0.727102
isoursodeoxycholate	5alpha-androstan-3alpha,17beta-diol 17-glucuronide	0.0962876	0.488547	0.823239
isoursodeoxycholate	5alpha-androstan-3alpha,17beta-diol disulfate	-0.101987	0.463054	0.809998
isoursodeoxycholate	5alpha-androstan-3alpha,17beta-diol monosulfate (1)	-0.0911378	0.512198	0.83546
isoursodeoxycholate	5alpha-androstan-3alpha,17beta-diol monosulfate (2)	-0.00936818	0.946397	0.987404
isoursodeoxycholate	5alpha-androstan-3beta,17alpha-diol disulfate	-0.345423	0.0105212	0.154689
isoursodeoxycholate	5alpha-androstan-3beta,17beta-diol disulfate	-0.142443	0.304186	0.704098
isoursodeoxycholate	5alpha-androstan-3beta,17beta-diol monosulfate (2)	-0.198795	0.14956	0.542766
isoursodeoxycholate	5alpha-pregnan-3beta,20alpha-diol disulfate	0.0600343	0.666303	0.902564
isoursodeoxycholate	5alpha-pregnan-3beta,20alpha-diol monosulfate (2)	0.141833	0.306282	0.70595
isoursodeoxycholate	5alpha-pregnan-3beta,20beta-diol monosulfate (1)	0.186507	0.176903	0.57895
isoursodeoxycholate	5alpha-pregnan-diol disulfate	0.0682855	0.623691	0.8852
isoursodeoxycholate	6-bromotryptophan	-0.173775	0.208866	0.616178
isoursodeoxycholate	6-hydroxyindole sulfate	0.223633	0.104042	0.469096
isoursodeoxycholate	6-oxopiperidine-2-carboxylate	0.183915	0.183105	0.586476
isoursodeoxycholate	7-HOCA	0.2077	0.131798	0.515621
isoursodeoxycholate	7-dehydrocholesterol	0.148556	0.283684	0.687493
isoursodeoxycholate	7-ketodeoxycholate	0.0484447	0.727939	0.924741
isoursodeoxycholate	7-methylguanine	0.0694111	0.617968	0.882875
isoursodeoxycholate	7-methylurate	0.182894	0.185589	0.589403
isoursodeoxycholate	7-methylxanthine	0.212424	0.123043	0.502088
isoursodeoxycholate	8-methoxykynurenate	0.158236	0.253121	0.66083
isoursodeoxycholate	9,10-DiHOME	0.181551	0.188894	0.593396
isoursodeoxycholate	9-hydroxystearate	0.0943541	0.497359	0.82758
isoursodeoxycholate	acetoacetate	-0.143085	0.301991	0.702472
isoursodeoxycholate	acetylcarnitine (C2)	0.0845817	0.543125	0.850393
isoursodeoxycholate	acisoga	0.307109	0.0238917	0.238926
isoursodeoxycholate	aconitate [cis or trans]	-0.0141414	0.919161	0.980713
isoursodeoxycholate	adenine	0.210597	0.126376	0.507393
isoursodeoxycholate	adenosine 3',5'-cyclic monophosphate (cAMP)	0.11524	0.406655	0.776762
isoursodeoxycholate	AMP	0.0944921	0.496727	0.827181
isoursodeoxycholate	adipoylcarnitine (C6-DC)	0.0585141	0.674275	0.905689
isoursodeoxycholate	adrenate (22:4n6)	0.0877835	0.527909	0.84319
isoursodeoxycholate	alanine	0.0201639	0.884931	0.971448
isoursodeoxycholate	allantoin	0.0739851	0.594944	0.87367
isoursodeoxycholate	alpha-CMBHC glucuronide	-0.0813404	0.558742	0.857727
isoursodeoxycholate	alpha-hydroxycaproate	0.0716614	0.606593	0.878447
isoursodeoxycholate	alpha-hydroxyisocaproate	0.0789403	0.57044	0.862926
isoursodeoxycholate	alpha-hydroxyisovalerate	0.123156	0.374962	0.75585
isoursodeoxycholate	alpha-ketobutyrate	0.0790226	0.570037	0.862805
isoursodeoxycholate	alpha-ketoglutaramate*	0.166991	0.227467	0.635569
isoursodeoxycholate	alpha-ketoglutarate	0.154183	0.265634	0.672022
isoursodeoxycholate	alpha-tocopherol	0.182314	0.187013	0.591094
isoursodeoxycholate	andro steroid monosulfate C19H28O6S (1)*	-0.117286	0.398319	0.771368
isoursodeoxycholate	androstenediol (3alpha, 17alpha) monosulfate (2)	-0.0742901	0.593422	0.872952
isoursodeoxycholate	androstenediol (3alpha, 17alpha) monosulfate (3)	-0.0806937	0.561882	0.859037
isoursodeoxycholate	androstenediol (3beta,17beta) disulfate (1)	-0.0585096	0.674298	0.905689
isoursodeoxycholate	androstenediol (3beta,17beta) disulfate (2)	0.0145988	0.916555	0.979982
isoursodeoxycholate	androstenediol (3beta,17beta) monosulfate (1)	0.0741376	0.594183	0.873318
isoursodeoxycholate	androstenediol (3beta,17beta) monosulfate (2)	0.0514395	0.711829	0.919078
isoursodeoxycholate	androsterone glucuronide	0.0316752	0.820132	0.95327
isoursodeoxycholate	androsterone sulfate	-0.143663	0.300021	0.700822
isoursodeoxycholate	anthranilate	0.138403	0.318248	0.715295
isoursodeoxycholate	arabitol/xylitol	0.151591	0.273851	0.67935
isoursodeoxycholate	arabonate/xylonate	0.32571	0.0162432	0.195817
isoursodeoxycholate	arachidate (20:0)	0.135049	0.330231	0.724163
isoursodeoxycholate	arachidonate (20:4n6)	0.132762	0.338561	0.730608
isoursodeoxycholate	arachidonoylcarnitine (C20:4)	0.0358681	0.7968	0.946514
isoursodeoxycholate	arachidonoylcholine	-0.0013342	0.99236	0.998203
isoursodeoxycholate	arachidoylcarnitine (C20)*	-0.0600839	0.666044	0.902542
isoursodeoxycholate	argininate*	0.184829	0.180899	0.583819
isoursodeoxycholate	arginine	-0.226987	0.0988203	0.458741
isoursodeoxycholate	ascorbic acid 2-sulfate	0.104555	0.451806	0.803846
isoursodeoxycholate	ascorbic acid 3-sulfate*	0.106918	0.44159	0.7978
isoursodeoxycholate	asparagine	-0.015971	0.908743	0.977994
isoursodeoxycholate	aspartate	0.103107	0.458131	0.807254
isoursodeoxycholate	behenate (22:0)*	-0.0705546	0.612176	0.880629
isoursodeoxycholate	behenoyl dihydrosphingomyelin (d18:0/22:0)*	0.123156	0.374962	0.75585
isoursodeoxycholate	behenoyl sphingomyelin (d18:1/22:0)*	0.0786354	0.571934	0.863626
isoursodeoxycholate	behenoylcarnitine (C22)*	0.0775067	0.577481	0.865926
isoursodeoxycholate	benzoate	0.275167	0.0440306	0.319949
isoursodeoxycholate	beta-alanine	0.251992	0.0660312	0.385077
isoursodeoxycholate	beta-citrylglutamate	0.119344	0.390034	0.766041
isoursodeoxycholate	beta-cryptoxanthin	0.0563751	0.685552	0.909837
isoursodeoxycholate	beta-hydroxyisovalerate	0.141224	0.308388	0.707562
isoursodeoxycholate	beta-hydroxyisovaleroylcarnitine	0.0806175	0.562253	0.859215
isoursodeoxycholate	beta-sitosterol	0.056244	0.686245	0.910091
isoursodeoxycholate	betaine	-0.0192491	0.890118	0.972976
isoursodeoxycholate	bilirubin (E,E)*	0.0149038	0.914818	0.979548
isoursodeoxycholate	bilirubin (E,Z or Z,E)*	0.101048	0.467202	0.8121
isoursodeoxycholate	bilirubin	0.040061	0.773642	0.939452
isoursodeoxycholate	bilirubin degradation product, C16H18N2O5 (1)	0.080639	0.562149	0.859215
isoursodeoxycholate	bilirubin degradation product, C16H18N2O5 (2)	-0.000952925	0.994544	0.998682
isoursodeoxycholate	bilirubin degradation product, C16H18N2O5 (3)	0.0117782	0.932636	0.984129
isoursodeoxycholate	bilirubin degradation product, C16H18N2O5 (4)	-0.00575567	0.967052	0.992226
isoursodeoxycholate	bilirubin degradation product, C17H18N2O4 (1)	0.0402897	0.772384	0.939048
isoursodeoxycholate	bilirubin degradation product, C17H18N2O4 (2)	0.0188679	0.892281	0.973592
isoursodeoxycholate	bilirubin degradation product, C17H18N2O4 (3)	0.0152849	0.912648	0.978998
isoursodeoxycholate	bilirubin degradation product, C17H20N2O5 (1)	-0.0232133	0.867675	0.966861
isoursodeoxycholate	bilirubin degradation product, C17H20N2O5 (2)	-0.0261102	0.851338	0.962408
isoursodeoxycholate	biliverdin	-0.0698685	0.615648	0.881955
isoursodeoxycholate	branched chain 14:0 dicarboxylic acid	-0.0320958	0.817785	0.952643
isoursodeoxycholate	branched-chain fatty acid 18:0 (2)	-0.110161	0.427781	0.789991
isoursodeoxycholate	branched-chain, straight-chain, or cyclopropyl 10:1 fatty acid (1)*	0.249323	0.0690481	0.392555
isoursodeoxycholate	branched-chain, straight-chain, or cyclopropyl 12:1 fatty acid*	0.0414332	0.766105	0.936979
isoursodeoxycholate	butyrate/isobutyrate (4:0)	0.0051458	0.970541	0.993103
isoursodeoxycholate	butyrylcarnitine (C4)	0.0738327	0.595705	0.873899
isoursodeoxycholate	C-glycosyltryptophan	0.136268	0.325841	0.720909
isoursodeoxycholate	caffeine	0.175605	0.204038	0.610909
isoursodeoxycholate	campesterol	0.104091	0.453828	0.805009
isoursodeoxycholate	caprate (10:0)	0.0789403	0.57044	0.862926
isoursodeoxycholate	caproate (6:0)	0.32571	0.0162432	0.195817
isoursodeoxycholate	caprylate (8:0)	0.132838	0.338282	0.730406
isoursodeoxycholate	carboxyethyl-GABA	-0.0546979	0.694441	0.912987
isoursodeoxycholate	carnitine	-0.10829	0.435718	0.794565
isoursodeoxycholate	carotene diol (1)	0.0369354	0.790888	0.944805
isoursodeoxycholate	carotene diol (2)	0.0229846	0.868967	0.967212
isoursodeoxycholate	carotene diol (3)	0.0460835	0.740724	0.928959
isoursodeoxycholate	catechol sulfate	-0.023137	0.868105	0.966977
isoursodeoxycholate	ceramide (d16:1/24:1, d18:1/22:1)*	0.101201	0.466527	0.811737
isoursodeoxycholate	ceramide (d18:1/14:0, d16:1/16:0)*	0.0241281	0.862509	0.965481
isoursodeoxycholate	ceramide (d18:1/17:0, d17:1/18:0)*	-0.0123118	0.929591	0.983464
isoursodeoxycholate	ceramide (d18:1/20:0, d16:1/22:0, d20:1/18:0)*	0.119268	0.390339	0.766251
isoursodeoxycholate	ceramide (d18:2/24:1, d18:1/24:2)*	0.00285878	0.983632	0.996143
isoursodeoxycholate	cerotoylcarnitine (C26)*	0.226911	0.0989367	0.459006
isoursodeoxycholate	chenodeoxycholate	0.209226	0.12892	0.511576
isoursodeoxycholate	cholate	-0.0320564	0.818004	0.952643
isoursodeoxycholate	cholesterol	0.0785592	0.572308	0.863725
isoursodeoxycholate	cholesterol sulfate	0.0694111	0.617968	0.882875
isoursodeoxycholate	cholic acid glucuronide	-0.0910238	0.512728	0.835758
isoursodeoxycholate	choline	0.113093	0.415511	0.782271
isoursodeoxycholate	phosphocholine	0.300629	0.0271856	0.254547
isoursodeoxycholate	cinnamoylglycine	-0.253914	0.0639232	0.379681
isoursodeoxycholate	cis-3,4-methyleneheptanoate	0.291639	0.0323784	0.276752
isoursodeoxycholate	cis-3,4-methyleneheptanoylcarnitine	0.232399	0.0908253	0.442632
isoursodeoxycholate	cis-4-decenoate (10:1n6)*	0.296207	0.029645	0.265523
isoursodeoxycholate	cis-4-decenoylcarnitine (C10:1)	0.347132	0.0101197	0.151363
isoursodeoxycholate	citrate	-0.00232514	0.986687	0.996854
isoursodeoxycholate	citrulline	-0.00339241	0.980577	0.995388
isoursodeoxycholate	corticosterone	-0.182246	0.187179	0.591293
isoursodeoxycholate	cortisol	-0.115075	0.407332	0.777155
isoursodeoxycholate	cortisone	0.113474	0.413931	0.781348
isoursodeoxycholate	cortolone glucuronide (1)	0.297046	0.0291648	0.263322
isoursodeoxycholate	creatine	-0.0479131	0.730811	0.925648
isoursodeoxycholate	creatinine	0.119497	0.389424	0.765638
isoursodeoxycholate	cyclo(leu-pro)	0.347121	0.0101221	0.151378
isoursodeoxycholate	cys-gly, oxidized	-0.107528	0.438975	0.79644
isoursodeoxycholate	cystathionine	0.219211	0.111247	0.482063
isoursodeoxycholate	cysteine	0.140919	0.309444	0.708418
isoursodeoxycholate	cysteine s-sulfate	-0.0946446	0.49603	0.826845
isoursodeoxycholate	cysteine sulfinic acid	-0.059283	0.670239	0.904162
isoursodeoxycholate	cysteine-glutathione disulfide	0.178502	0.196557	0.602758
isoursodeoxycholate	cysteinylglycine	0.0251191	0.85692	0.963983
isoursodeoxycholate	cysteinylglycine disulfide*	-0.157004	0.256882	0.664259
isoursodeoxycholate	cystine	-0.110425	0.42667	0.789235
isoursodeoxycholate	cytidine	0.0314465	0.821409	0.953673
isoursodeoxycholate	cytosine	0.292862	0.031627	0.27376
isoursodeoxycholate	decadienedioic acid (C10:2-DC)	-0.000266819	0.998472	0.999502
isoursodeoxycholate	decanoylcarnitine (C10)	0.157233	0.256181	0.663721
isoursodeoxycholate	dehydroepiandrosterone sulfate (DHEA-S)	0.0433391	0.755671	0.933823
isoursodeoxycholate	deoxycarnitine	-0.0572136	0.681122	0.908179
isoursodeoxycholate	deoxycholate	0.103959	0.454402	0.805247
isoursodeoxycholate	deoxycholic acid 12-sulfate*	0.245912	0.0730647	0.402802
isoursodeoxycholate	deoxycholic acid glucuronide	0.030303	0.827803	0.95552
isoursodeoxycholate	diacylglycerol (14:0/18:1, 16:0/16:1) [1]*	0.0415509	0.765459	0.936925
isoursodeoxycholate	diacylglycerol (14:0/18:1, 16:0/16:1) [2]*	0.0420367	0.762796	0.935984
isoursodeoxycholate	diacylglycerol (16:1/18:2 [2], 16:0/18:3 [1])*	0.0989899	0.476369	0.816836
isoursodeoxycholate	dihomolinoleate (20:2n6)	0.175529	0.204238	0.611199
isoursodeoxycholate	dihomolinolenate (20:3n3 or 3n6)	0.0795502	0.567457	0.86151
isoursodeoxycholate	dihomo-linolenoyl-choline	-0.0801839	0.564364	0.860212
isoursodeoxycholate	dihomo-linolenoylcarnitine (C20:3n3 or 6)*	-0.101887	0.463495	0.810178
isoursodeoxycholate	dihomo-linoleoylcarnitine (C20:2)*	0.0999809	0.471943	0.81473
isoursodeoxycholate	dihydrocaffeate sulfate (2)	0.0740247	0.594746	0.87367
isoursodeoxycholate	dihydroferulate	0.178169	0.197406	0.603617
isoursodeoxycholate	dihydroorotate	-0.094797	0.495333	0.826504
isoursodeoxycholate	dimethyl sulfone	0.0141414	0.919161	0.980713
isoursodeoxycholate	dimethylarginine (ADMA + SDMA)	-0.112178	0.419318	0.784602
isoursodeoxycholate	dimethylglycine	-0.0463884	0.739069	0.928463
isoursodeoxycholate	dimethylguanidino valeric acid (DMGV)*	-0.0247248	0.859143	0.964587
isoursodeoxycholate	docosadienoate (22:2n6)	0.129102	0.35216	0.740158
isoursodeoxycholate	docosadioate (C22-DC)	-0.074595	0.591903	0.872326
isoursodeoxycholate	docosahexaenoate (DHA; 22:6n3)	0.126663	0.36141	0.746643
isoursodeoxycholate	docosahexaenoylcarnitine (C22:6)*	0.0135391	0.922593	0.981675
isoursodeoxycholate	docosahexaenoylcholine	0.0691789	0.619147	0.883404
isoursodeoxycholate	docosapentaenoate (DPA; 22:5n3)	0.0627025	0.652401	0.896954
isoursodeoxycholate	docosapentaenoate (n6 DPA; 22:5n6)	0.0133791	0.923505	0.981886
isoursodeoxycholate	dodecadienoate (12:2)*	0.0928912	0.504081	0.831145
isoursodeoxycholate	dodecanedioate (C12)	-0.058967	0.671896	0.904699
isoursodeoxycholate	dodecenedioate (C12:1-DC)*	-0.0334286	0.810355	0.95016
isoursodeoxycholate	dopamine 3-O-sulfate	0.105317	0.448497	0.801935
isoursodeoxycholate	ectoine	0.319992	0.0183329	0.208627
isoursodeoxycholate	EDTA	0.0108634	0.937857	0.985484
isoursodeoxycholate	eicosanedioate (C20-DC)	-0.0227559	0.870259	0.967559
isoursodeoxycholate	eicosapentaenoate (EPA; 20:5n3)	0.0909091	0.513262	0.8359
isoursodeoxycholate	eicosenedioate (C20:1-DC)*	-0.00316371	0.981886	0.995705
isoursodeoxycholate	eicosenoate (20:1n9 or 1n11)	0.15121	0.275073	0.680377
isoursodeoxycholate	eicosenoylcarnitine (C20:1)*	-0.0107871	0.938292	0.985625
isoursodeoxycholate	epiandrosterone sulfate	-0.217915	0.11343	0.485853
isoursodeoxycholate	ergothioneine	0.180179	0.192315	0.597363
isoursodeoxycholate	erucate (22:1n9)	0.144807	0.296149	0.697714
isoursodeoxycholate	erythritol	0.376863	0.0049704	0.100567
isoursodeoxycholate	erythronate*	0.27227	0.046398	0.327664
isoursodeoxycholate	ethyl beta-glucopyranoside	0.23583	0.0860255	0.432566
isoursodeoxycholate	ethylmalonate	0.0779493	0.575303	0.864999
isoursodeoxycholate	etiocholanolone glucuronide	-0.0649895	0.640576	0.892179
isoursodeoxycholate	eugenol sulfate	0.130461	0.347072	0.736576
isoursodeoxycholate	FAD	0.246293	0.0726069	0.401591
isoursodeoxycholate	formiminoglutamate	0.213798	0.120581	0.497913
isoursodeoxycholate	fructose	-0.0137602	0.921333	0.981311
isoursodeoxycholate	fructosyllysine	-0.0308367	0.824818	0.954694
isoursodeoxycholate	fumarate	0.0205451	0.882771	0.970898
isoursodeoxycholate	galactonate	0.105357	0.448323	0.801916
isoursodeoxycholate	gamma-CEHC	0.145493	0.293842	0.695849
isoursodeoxycholate	gamma-glutamyl-2-aminobutyrate	0.249576	0.0687581	0.391962
isoursodeoxycholate	gamma-glutamyl-alpha-lysine	-0.15304	0.269239	0.675302
isoursodeoxycholate	gamma-glutamyl-epsilon-lysine	0.0537831	0.699307	0.914703
isoursodeoxycholate	gamma-glutamylcitrulline*	0.00339241	0.980577	0.995388
isoursodeoxycholate	gamma-glutamylglutamate	0.164246	0.235308	0.643331
isoursodeoxycholate	gamma-glutamylglutamine	-0.219592	0.110612	0.481019
isoursodeoxycholate	gamma-glutamylglycine	-0.0500476	0.719301	0.921822
isoursodeoxycholate	gamma-glutamylhistidine	0.124986	0.367854	0.751087
isoursodeoxycholate	gamma-glutamylisoleucine*	0.217076	0.11486	0.488287
isoursodeoxycholate	gamma-glutamylleucine	0.0967029	0.486665	0.82206
isoursodeoxycholate	gamma-glutamylmethionine	-0.00613684	0.964871	0.991771
isoursodeoxycholate	gamma-glutamylphenylalanine	0.233543	0.0892027	0.439222
isoursodeoxycholate	gamma-glutamylthreonine	-0.0390699	0.779099	0.941125
isoursodeoxycholate	gamma-glutamyltryptophan	0.114847	0.408271	0.777806
isoursodeoxycholate	gamma-glutamyltyrosine	-0.0397561	0.77532	0.939938
isoursodeoxycholate	gamma-glutamylvaline	0.197027	0.153289	0.548064
isoursodeoxycholate	gamma-tocopherol/beta-tocopherol	0.078178	0.574179	0.864512
isoursodeoxycholate	gentisate	-0.0781251	0.574439	0.864691
isoursodeoxycholate	GlcNAc sulfate conjugate of C21H34O2 steroid	-0.253732	0.0641206	0.380098
isoursodeoxycholate	gluconate	0.204727	0.137543	0.524624
isoursodeoxycholate	glucose	0.0724605	0.602576	0.876726
isoursodeoxycholate	glucuronate	0.1243	0.37051	0.752954
isoursodeoxycholate	glucuronide of C10H18O2 (7)*	0.0322996	0.816647	0.952266
isoursodeoxycholate	glucuronide of C14H22O4 (2)*	0.263574	0.0541356	0.351941
isoursodeoxycholate	glucuronide of piperine metabolite C17H21NO3 (3)*	-0.145479	0.293888	0.695921
isoursodeoxycholate	glucuronide of piperine metabolite C17H21NO3 (4)*	-0.0710878	0.609484	0.879605
isoursodeoxycholate	glucuronide of piperine metabolite C17H21NO3 (5)*	-0.142887	0.302665	0.702983
isoursodeoxycholate	glutamate	0.104326	0.452802	0.804419
isoursodeoxycholate	glutamine	-0.277682	0.0420558	0.3129
isoursodeoxycholate	glutamine conjugate of C6H10O2 (1)*	0.088927	0.522527	0.840469
isoursodeoxycholate	glutamine conjugate of C6H10O2 (2)*	0.0777968	0.576053	0.865211
isoursodeoxycholate	glutamine conjugate of C7H12O2*	0.00232514	0.986687	0.996854
isoursodeoxycholate	glutamine_degradant*	0.0121593	0.930461	0.983644
isoursodeoxycholate	glutarylcarnitine (C5-DC)	0.119851	0.388009	0.764728
isoursodeoxycholate	glycerate	0.25405	0.0637767	0.379172
isoursodeoxycholate	glycerol	0.0990661	0.476027	0.816657
isoursodeoxycholate	glycerol 3-phosphate	-0.0425005	0.760257	0.935166
isoursodeoxycholate	glycerophosphoethanolamine	0.079474	0.567829	0.861691
isoursodeoxycholate	glycerophosphorylcholine (GPC)	-0.064837	0.641362	0.892563
isoursodeoxycholate	glycine	-0.101506	0.465178	0.81098
isoursodeoxycholate	glycine conjugate of C10H14O2 (1)*	0.255754	0.0619572	0.374304
isoursodeoxycholate	glyco-beta-muricholate	-0.0549287	0.693215	0.912544
isoursodeoxycholate	glycochenodeoxycholate	0.135506	0.32858	0.723013
isoursodeoxycholate	glycochenodeoxycholate 3-sulfate	-0.145493	0.293842	0.695849
isoursodeoxycholate	glycochenodeoxycholate glucuronide (1)	0.00789022	0.954844	0.989306
isoursodeoxycholate	glycocholate	-0.00728035	0.958331	0.990135
isoursodeoxycholate	glycocholenate sulfate*	-0.0269487	0.84662	0.960939
isoursodeoxycholate	glycodeoxycholate	0.0297432	0.830937	0.956499
isoursodeoxycholate	glycodeoxycholate 3-sulfate	-0.240709	0.0795446	0.417781
isoursodeoxycholate	glycohyocholate	0.154724	0.263941	0.670675
isoursodeoxycholate	glycolithocholate	-0.0382981	0.783356	0.942462
isoursodeoxycholate	glycolithocholate sulfate*	-0.25405	0.0637767	0.379172
isoursodeoxycholate	glycosyl ceramide (d18:1/20:0, d16:1/22:0)*	0.060263	0.665107	0.90207
isoursodeoxycholate	glycosyl ceramide (d18:1/23:1, d17:1/24:1)*	-0.0107109	0.938728	0.985719
isoursodeoxycholate	glycosyl ceramide (d18:2/24:1, d18:1/24:2)*	0.0384601	0.782462	0.9422
isoursodeoxycholate	glycosyl-N-(2-hydroxynervonoyl)-sphingosine (d18:1/24:1(2OH))*	-0.102725	0.459804	0.808105
isoursodeoxycholate	glycosyl-N-behenoyl-sphingadienine (d18:2/22:0)*	0.0710882	0.609482	0.879605
isoursodeoxycholate	glycosyl-N-behenoyl-sphingosine (d18:1/22:0)*	0.102725	0.459804	0.808105
isoursodeoxycholate	glycosyl-N-nervonoyl-sphingosine (d18:1/24:1)*	0.0874023	0.52971	0.844045
isoursodeoxycholate	glycosyl-N-palmitoyl-sphingosine (d18:1/16:0)	-0.034191	0.806113	0.948958
isoursodeoxycholate	glycosyl-N-stearoyl-sphingosine (d18:1/18:0)	0.0268725	0.847048	0.961049
isoursodeoxycholate	glycoursodeoxycholate	0.482752	0.000218114	0.0126169
isoursodeoxycholate	glycoursodeoxycholic acid sulfate (1)	0.276991	0.0425915	0.314729
isoursodeoxycholate	guaiacol sulfate	-0.104631	0.451475	0.803666
isoursodeoxycholate	guanidinoacetate	-0.160358	0.24673	0.654608
isoursodeoxycholate	gulonate*	0.133371	0.336327	0.729081
isoursodeoxycholate	heme	-0.18948	0.169978	0.570413
isoursodeoxycholate	heptanoate (7:0)	-0.155479	0.261589	0.668668
isoursodeoxycholate	heptenedioate (C7:1-DC)*	0.103411	0.456796	0.806578
isoursodeoxycholate	hexadecadienoate (16:2n6)	0.0932723	0.502325	0.830243
isoursodeoxycholate	hexadecanedioate (C16)	-0.113932	0.412039	0.780284
isoursodeoxycholate	hexadecasphingosine (d16:1)*	0.00865256	0.950486	0.988392
isoursodeoxycholate	hexadecenedioate (C16:1-DC)*	0.0186392	0.893579	0.973972
isoursodeoxycholate	hexanoylcarnitine (C6)	0.216848	0.115252	0.488975
isoursodeoxycholate	hexanoylglutamine	0.0708595	0.610636	0.880005
isoursodeoxycholate	hippurate	-0.0773394	0.578305	0.866238
isoursodeoxycholate	histidine	-0.0748237	0.590764	0.871821
isoursodeoxycholate	histidine betaine (hercynine)*	0.143801	0.299552	0.700449
isoursodeoxycholate	homoarginine	0.0655232	0.63783	0.891139
isoursodeoxycholate	homocitrulline	0.284772	0.0368788	0.294116
isoursodeoxycholate	homostachydrine*	-0.0276348	0.842763	0.95993
isoursodeoxycholate	homovanillate (HVA)	0.113506	0.413802	0.781348
isoursodeoxycholate	hydantoin-5-propionate	0.159977	0.247869	0.65571
isoursodeoxycholate	hydroquinone sulfate	0.0217648	0.875864	0.969071
isoursodeoxycholate	hydroxy-CMPF*	0.0621689	0.655172	0.897986
isoursodeoxycholate	hydroxy-N6,N6,N6-trimethyllysine*	0.137488	0.321488	0.717664
isoursodeoxycholate	hydroxyasparagine	0.0543168	0.696467	0.913695
isoursodeoxycholate	hydroxypalmitoyl sphingomyelin (d18:1/16:0(OH))	-0.033886	0.807809	0.949497
isoursodeoxycholate	hyocholate	0.0551553	0.692013	0.912122
isoursodeoxycholate	hypotaurine	0.129026	0.352447	0.740407
isoursodeoxycholate	hypoxanthine	0.0158948	0.909177	0.978124
isoursodeoxycholate	imidazole lactate	0.077187	0.579057	0.866576
isoursodeoxycholate	imidazole propionate	0.143424	0.300835	0.701427
isoursodeoxycholate	iminodiacetate (IDA)	-0.11256	0.41773	0.783561
isoursodeoxycholate	indole-3-carboxylate	-0.0785129	0.572535	0.863882
isoursodeoxycholate	indoleacetate	-0.0404422	0.771546	0.938796
isoursodeoxycholate	indoleacetoylcarnitine*	-0.244521	0.0747546	0.406809
isoursodeoxycholate	indoleacetylglutamine	-0.084369	0.544143	0.850894
isoursodeoxycholate	indolelactate	0.187574	0.174394	0.57585
isoursodeoxycholate	indolepropionate	0.0314465	0.821409	0.953673
isoursodeoxycholate	indolin-2-one	0.0586733	0.673439	0.905426
isoursodeoxycholate	inosine	0.0656806	0.637021	0.89077
isoursodeoxycholate	isobutyrylcarnitine (C4)	-0.0173432	0.90094	0.975891
isoursodeoxycholate	isobutyrylglycine (C4)	0.127959	0.356478	0.743235
isoursodeoxycholate	isocaproate (i6:0)	-0.0129848	0.925753	0.982455
isoursodeoxycholate	isocitric lactone	-0.065147	0.639766	0.891842
isoursodeoxycholate	isoleucine	0.0838193	0.546779	0.851971
isoursodeoxycholate	isoleucylglycine	0.0186428	0.893559	0.973972
isovalerate (C5)	Liver fat (%)	0.146604	0.290132	0.692787
isovalerate (C5)	Sodium (mmol/L)	0.0132632	0.924166	0.982012
isovalerate (C5)	Potassium (mmol/L)	-0.177348	0.199514	0.605987
isovalerate (C5)	Creatinine (mg/dL)	0.217091	0.114835	0.488287
isovalerate (C5)	Urea (BUN) (mg/dL)	-0.00444296	0.974564	0.994041
isovalerate (C5)	Uric acid (mg/dL)	0.354413	0.00855341	0.137527
isovalerate (C5)	ALT (IU/L)	0.23349	0.0892768	0.439471
isovalerate (C5)	AST (IU/L)	0.217751	0.113709	0.48636
isovalerate (C5)	GGT (U/L)	0.379164	0.00469138	0.097267
isovalerate (C5)	Alkaline phosphatase (IU/L)	-0.0374552	0.788012	0.943974
isovalerate (C5)	Total Bilirubin (mg/dL)	0.130043	0.348631	0.737575
isovalerate (C5)	Albumin (g/dL)	0.156072	0.259751	0.667139
isovalerate (C5)	Creatine Kinase (U/L)	0.419437	0.00159361	0.0494724
isovalerate (C5)	Total cholesterol (mg/dL)	0.006595	0.96225	0.991155
isovalerate (C5)	High Density Lipoprotein (mg/dL)	-0.101457	0.465393	0.811139
isovalerate (C5)	Low Density Lipoprotein (mg/dL)	-0.0182629	0.895716	0.974582
isovalerate (C5)	Triglycerides (mg/dL)	0.215419	0.117727	0.493132
isovalerate (C5)	Glucose (mg/dL)	0.0193823	0.889363	0.972778
isovalerate (C5)	Insulin (mg/dL)	0.093971	0.499115	0.82848
isovalerate (C5)	Weight (kg)	0.0925552	0.505631	0.832081
isovalerate (C5)	Body mass index (kg/m2)	-0.0719405	0.605189	0.877819
isovalerate (C5)	Heart rate (bpm)	0.115176	0.406917	0.776969
isovalerate (C5)	Systolic blood pressure (mmHg)	0.189892	0.169034	0.569295
isovalerate (C5)	Diastolic blood pressure (mmHg)	0.141206	0.30845	0.707657
isovalerate (C5)	Waist circumference (cm)	0.0571069	0.681685	0.908466
isovalerate (C5)	Hip circumference (cm)	-0.187998	0.173405	0.574677
isovalerate (C5)	Trunk fat mass (kg/m2)	-0.0902938	0.516129	0.837247
isovalerate (C5)	Trunk fat free mass (kg/m2)	0.266926	0.0510378	0.342284
isovalerate (C5)	Trunk total body water (%)	0.310531	0.0222923	0.23074
isovalerate (C5)	Left arm fat mass (kg/m2)	-0.258487	0.059127	0.366484
isovalerate (C5)	Left arm fat free mass (kg/m2)	0.330191	0.0147509	0.185986
isovalerate (C5)	Left arm total body water (%)	0.310531	0.0222923	0.23074
isovalerate (C5)	Right arm fat mass (kg/m2)	-0.26764	0.0503969	0.340219
isovalerate (C5)	Right arm fat free mass (kg/m2)	0.313836	0.0208343	0.2232
isovalerate (C5)	Right arm total body water (%)	0.310531	0.0222923	0.23074
isovalerate (C5)	Left leg fat mass (kg/m2)	-0.311629	0.0217986	0.228172
isovalerate (C5)	Left leg fat free mass (kg/m2)	0.277186	0.04244	0.314234
isovalerate (C5)	Left leg total body water (%)	0.310531	0.0222923	0.23074
isovalerate (C5)	Right leg fat mass (kg/m2)	-0.305865	0.0244966	0.241843
isovalerate (C5)	Right leg fat free mass (kg/m2)	0.263559	0.0541495	0.352018
isovalerate (C5)	Right leg total body water (%)	0.310531	0.0222923	0.23074
isovalerate (C5)	(14 or 15)-methylpalmitate (a17:0 or i17:0)	0.218372	0.112656	0.484669
isovalerate (C5)	(16 or 17)-methylstearate (a19:0 or i19:0)	0.11721	0.398628	0.771568
isovalerate (C5)	(2 or 3)-decenoate (10:1n7 or n8)	0.152659	0.270447	0.676265
isovalerate (C5)	(N(1) + N(8))-acetylspermidine	-0.101048	0.467202	0.8121
isovalerate (C5)	(S)-3-hydroxybutyrylcarnitine	0.0109396	0.937422	0.985364
isovalerate (C5)	1,2,3-benzenetriol sulfate (2)	0.0279696	0.840883	0.959396
isovalerate (C5)	1,2-dilinoleoyl-GPC (18:2/18:2)	-0.0832857	0.549344	0.853352
isovalerate (C5)	1,2-dilinoleoyl-GPE (18:2/18:2)*	-0.146296	0.291154	0.693714
isovalerate (C5)	1,2-dipalmitoyl-GPC (16:0/16:0)	0.0245855	0.859929	0.96479
isovalerate (C5)	1,3,7-trimethylurate	0.0816241	0.557366	0.857154
isovalerate (C5)	1,3-dimethylurate	-0.0221464	0.873705	0.96849
isovalerate (C5)	1,5-anhydroglucitol (1,5-AG)	0.0277111	0.842335	0.959769
isovalerate (C5)	1,7-dimethylurate	0.0541643	0.697278	0.913953
isovalerate (C5)	1-(1-enyl-oleoyl)-GPE (P-18:1)*	0.0238994	0.8638	0.965818
isovalerate (C5)	1-(1-enyl-palmitoyl)-2-arachidonoyl-GPC (P-16:0/20:4)*	0.202592	0.141781	0.531103
isovalerate (C5)	1-(1-enyl-palmitoyl)-2-arachidonoyl-GPE (P-16:0/20:4)*	-0.036478	0.79342	0.945532
isovalerate (C5)	1-(1-enyl-palmitoyl)-2-linoleoyl-GPC (P-16:0/18:2)*	-0.167905	0.224894	0.632987
isovalerate (C5)	1-(1-enyl-palmitoyl)-2-linoleoyl-GPE (P-16:0/18:2)*	0.00118163	0.993234	0.99835
isovalerate (C5)	1-(1-enyl-palmitoyl)-2-oleoyl-GPC (P-16:0/18:1)*	-0.0851915	0.540211	0.849138
isovalerate (C5)	1-(1-enyl-palmitoyl)-2-oleoyl-GPE (P-16:0/18:1)*	0.1166	0.401104	0.773178
isovalerate (C5)	1-(1-enyl-palmitoyl)-2-palmitoleoyl-GPC (P-16:0/16:1)*	-0.216162	0.116435	0.491025
isovalerate (C5)	1-(1-enyl-palmitoyl)-2-palmitoyl-GPC (P-16:0/16:0)*	-0.100438	0.469908	0.813507
isovalerate (C5)	1-(1-enyl-palmitoyl)-GPC (P-16:0)*	0.184372	0.181999	0.585125
isovalerate (C5)	1-(1-enyl-palmitoyl)-GPE (P-16:0)*	0.0269487	0.84662	0.960939
isovalerate (C5)	1-(1-enyl-stearoyl)-2-arachidonoyl-GPE (P-18:0/20:4)*	0.0601868	0.665506	0.902244
isovalerate (C5)	1-(1-enyl-stearoyl)-2-linoleoyl-GPE (P-18:0/18:2)*	0.066438	0.633133	0.889047
isovalerate (C5)	1-(1-enyl-stearoyl)-2-oleoyl-GPE (P-18:0/18:1)	0.153573	0.267553	0.673726
isovalerate (C5)	1-(1-enyl-stearoyl)-GPE (P-18:0)*	0.0700972	0.61449	0.881499
isovalerate (C5)	1-arachidonoyl-GPC* (20:4)*	0.383877	0.00416249	0.0905971
isovalerate (C5)	1-arachidonoyl-GPE (20:4n6)*	0.320602	0.0180997	0.207293
isovalerate (C5)	1-arachidonoyl-GPI* (20:4)*	0.0981513	0.48013	0.818719
isovalerate (C5)	1-arachidonylglycerol (20:4)	0.212087	0.123653	0.503192
isovalerate (C5)	1-carboxyethylisoleucine	0.22021	0.109587	0.479228
isovalerate (C5)	1-carboxyethylleucine	0.442272	0.000812615	0.0317194
isovalerate (C5)	1-carboxyethylphenylalanine	0.171488	0.215012	0.622935
isovalerate (C5)	1-carboxyethyltyrosine	0.223866	0.103673	0.468377
isovalerate (C5)	1-carboxyethylvaline	0.323957	0.0168613	0.199837
isovalerate (C5)	1-dihomo-linolenylglycerol (20:3)	-0.047227	0.734523	0.9269
isovalerate (C5)	1-docosahexaenoylglycerol (22:6)	-0.0408416	0.769352	0.93814
isovalerate (C5)	1-lignoceroyl-GPC (24:0)	0.243839	0.0755937	0.40861
isovalerate (C5)	1-linolenoyl-GPC (18:3)*	0.314351	0.0206144	0.221959
isovalerate (C5)	1-linoleoyl-2-arachidonoyl-GPC (18:2/20:4n6)*	0.229426	0.0951519	0.451414
isovalerate (C5)	1-linoleoyl-2-arachidonoyl-GPE (18:2/20:4)*	0.0148287	0.915246	0.979646
isovalerate (C5)	1-linoleoyl-2-linolenoyl-GPC (18:2/18:3)*	0.113856	0.412354	0.780509
isovalerate (C5)	1-linoleoyl-GPC (18:2)	0.125672	0.365209	0.749401
isovalerate (C5)	1-linoleoyl-GPE (18:2)*	0.0630837	0.650424	0.896228
isovalerate (C5)	1-linoleoyl-GPG (18:2)*	0.00346865	0.98014	0.995306
isovalerate (C5)	1-linoleoyl-GPI* (18:2)*	-0.101353	0.465852	0.811361
isovalerate (C5)	1-linoleoylglycerol (18:2)	0.193139	0.161729	0.559855
isovalerate (C5)	1-methyl-4-imidazoleacetate	0.0920526	0.507955	0.83318
isovalerate (C5)	1-methyl-5-imidazoleacetate	0.394778	0.00313536	0.0761672
isovalerate (C5)	1-methyl-5-imidazolelactate	0.420698	0.00153731	0.0483738
isovalerate (C5)	1-methylhistidine	0.303526	0.0256688	0.24748
isovalerate (C5)	1-methylnicotinamide	0.323652	0.0169708	0.200573
isovalerate (C5)	1-methylurate	-0.0333969	0.810532	0.950283
isovalerate (C5)	1-methylxanthine	0.00316371	0.981886	0.995705
isovalerate (C5)	1-myristoyl-2-arachidonoyl-GPC (14:0/20:4)*	0.314504	0.0205498	0.221567
isovalerate (C5)	1-myristoyl-2-palmitoyl-GPC (14:0/16:0)	0.174767	0.206241	0.613497
isovalerate (C5)	1-myristoylglycerol (14:0)	0.109881	0.428964	0.790774
isovalerate (C5)	1-oleoyl-2-arachidonoyl-GPE (18:1/20:4)*	0.0917477	0.509367	0.833923
isovalerate (C5)	1-oleoyl-2-docosahexaenoyl-GPC (18:1/22:6)*	-0.0247379	0.859069	0.964513
isovalerate (C5)	1-oleoyl-2-linoleoyl-GPE (18:1/18:2)*	-0.0431866	0.756505	0.934052
isovalerate (C5)	1-oleoyl-GPC (18:1)	0.288889	0.0341226	0.283623
isovalerate (C5)	1-oleoyl-GPE (18:1)	0.158376	0.252695	0.660319
isovalerate (C5)	1-oleoyl-GPG (18:1)*	-0.00785505	0.955045	0.989398
isovalerate (C5)	1-oleoyl-GPI (18:1)	-0.0886983	0.523601	0.840943
isovalerate (C5)	1-oleoyl-GPS (18:1)	-0.320209	0.0182498	0.208162
isovalerate (C5)	1-oleoylglycerol (18:1)	-0.0717743	0.606025	0.878124
isovalerate (C5)	1-palmitoleoyl-2-linolenoyl-GPC (16:1/18:3)*	0.0817395	0.556807	0.856892
isovalerate (C5)	1-palmitoleoyl-GPC* (16:1)*	0.355822	0.00827588	0.134856
isovalerate (C5)	1-palmitoleoylglycerol (16:1)*	0.265051	0.0527523	0.347635
isovalerate (C5)	1-palmitoyl-2-arachidonoyl-GPC (16:0/20:4n6)	0.313512	0.0209733	0.223936
isovalerate (C5)	1-palmitoyl-2-arachidonoyl-GPE (16:0/20:4)*	0.103488	0.456462	0.806413
isovalerate (C5)	1-palmitoyl-2-arachidonoyl-GPI (16:0/20:4)*	-0.0215361	0.877159	0.969405
isovalerate (C5)	1-palmitoyl-2-dihomo-linolenoyl-GPC (16:0/20:3n3 or 6)*	0.221041	0.108221	0.476727
isovalerate (C5)	1-palmitoyl-2-docosahexaenoyl-GPC (16:0/22:6)	0.0463122	0.739482	0.928637
isovalerate (C5)	1-palmitoyl-2-docosahexaenoyl-GPE (16:0/22:6)*	0.0836669	0.547511	0.852372
isovalerate (C5)	1-palmitoyl-2-linoleoyl-GPC (16:0/18:2)	0.0757385	0.58622	0.869635
isovalerate (C5)	1-palmitoyl-2-linoleoyl-GPE (16:0/18:2)	-0.0479893	0.730399	0.925516
isovalerate (C5)	1-palmitoyl-2-linoleoyl-GPI (16:0/18:2)	0.0255003	0.854772	0.963335
isovalerate (C5)	1-palmitoyl-2-oleoyl-GPC (16:0/18:1)	0.283476	0.0377836	0.297654
isovalerate (C5)	1-palmitoyl-2-oleoyl-GPE (16:0/18:1)	0.162188	0.241308	0.649372
isovalerate (C5)	1-palmitoyl-2-oleoyl-GPI (16:0/18:1)*	0.100896	0.467878	0.812416
isovalerate (C5)	1-palmitoyl-2-palmitoleoyl-GPC (16:0/16:1)*	0.296131	0.0296889	0.265684
isovalerate (C5)	1-palmitoyl-2-stearoyl-GPC (16:0/18:0)	0.0147513	0.915687	0.979739
isovalerate (C5)	1-palmitoyl-2-stearoyl-GPE (16:0/18:0)*	-0.0401054	0.773398	0.939452
isovalerate (C5)	1-palmitoyl-GPC (16:0)	0.24353	0.0759774	0.409504
isovalerate (C5)	1-palmitoyl-GPE (16:0)	0.140537	0.310768	0.709487
isovalerate (C5)	1-palmitoyl-GPG (16:0)*	-0.0909091	0.513262	0.8359
isovalerate (C5)	1-palmitoyl-GPI* (16:0)	-0.282028	0.0388165	0.301483
isovalerate (C5)	1-palmitoylglycerol (16:0)	-0.084353	0.54422	0.850894
isovalerate (C5)	1-ribosyl-imidazoleacetate*	0.0919764	0.508308	0.833327
isovalerate (C5)	1-stearoyl-2-arachidonoyl-GPC (18:0/20:4)	0.4085	0.002165	0.0603015
isovalerate (C5)	1-stearoyl-2-arachidonoyl-GPE (18:0/20:4)	0.176672	0.201259	0.607828
isovalerate (C5)	1-stearoyl-2-arachidonoyl-GPI (18:0/20:4)	0.267086	0.0508935	0.341761
isovalerate (C5)	1-stearoyl-2-arachidonoyl-GPS (18:0/20:4)	0.0405977	0.770691	0.938568
isovalerate (C5)	1-stearoyl-2-docosahexaenoyl-GPC (18:0/22:6)	0.0728416	0.600664	0.875938
isovalerate (C5)	1-stearoyl-2-docosahexaenoyl-GPE (18:0/22:6)*	0.0901468	0.516815	0.837665
isovalerate (C5)	1-stearoyl-2-linoleoyl-GPC (18:0/18:2)*	-0.0085001	0.951357	0.988563
isovalerate (C5)	1-stearoyl-2-linoleoyl-GPE (18:0/18:2)*	0.0681913	0.624171	0.885369
isovalerate (C5)	1-stearoyl-2-linoleoyl-GPI (18:0/18:2)	-0.0341147	0.806537	0.949102
isovalerate (C5)	1-stearoyl-2-oleoyl-GPC (18:0/18:1)	0.183838	0.18329	0.586688
isovalerate (C5)	1-stearoyl-2-oleoyl-GPE (18:0/18:1)	0.173471	0.209678	0.617145
isovalerate (C5)	1-stearoyl-2-oleoyl-GPI (18:0/18:1)*	0.116447	0.401724	0.773534
isovalerate (C5)	1-stearoyl-2-oleoyl-GPS (18:0/18:1)	-0.028016	0.840623	0.959221
isovalerate (C5)	1-stearoyl-GPC (18:0)	0.176063	0.202844	0.609717
isovalerate (C5)	1-stearoyl-GPE (18:0)	0.110882	0.424745	0.788042
isovalerate (C5)	1-stearoyl-GPG (18:0)	0.0272161	0.845117	0.96062
isovalerate (C5)	1-stearoyl-GPI (18:0)	-0.36154	0.00722861	0.124964
isovalerate (C5)	10-heptadecenoate (17:1n7)	0.233391	0.0894177	0.43968
isovalerate (C5)	10-nonadecenoate (19:1n9)	0.239794	0.0807295	0.420472
isovalerate (C5)	10-undecenoate (11:1n1)	0.140842	0.309709	0.708667
isovalerate (C5)	11-ketoetiocholanolone glucuronide	-0.0564859	0.684966	0.909646
isovalerate (C5)	11beta-hydroxyandrosterone glucuronide	0.208005	0.131219	0.514847
isovalerate (C5)	11beta-hydroxyetiocholanolone glucuronide*	-0.214829	0.11876	0.494972
isovalerate (C5)	12,13-DiHOME	0.119277	0.390303	0.766251
isovalerate (C5)	12-HETE	0.328195	0.0154004	0.190519
isovalerate (C5)	13-HODE + 9-HODE	0.0567562	0.683537	0.909044
isovalerate (C5)	16a-hydroxy DHEA 3-sulfate	0.0538593	0.698901	0.914601
isovalerate (C5)	17alpha-hydroxypregnanolone glucuronide	0.197692	0.151878	0.546095
isovalerate (C5)	17alpha-hydroxypregnenolone 3-sulfate	0.246631	0.0722027	0.400667
isovalerate (C5)	2'-deoxyuridine	-0.025729	0.853484	0.96309
isovalerate (C5)	2'-O-methyluridine	-0.0505813	0.716433	0.920698
isovalerate (C5)	2,3-dihydroxy-2-methylbutyrate	0.27723	0.0424053	0.314071
isovalerate (C5)	2,3-dihydroxy-5-methylthio-4-pentenoate (DMTPA)*	0.219135	0.111375	0.48227
isovalerate (C5)	2,3-dihydroxyisovalerate	0.027224	0.845072	0.96062
isovalerate (C5)	2,4-di-tert-butylphenol	0.186888	0.176004	0.577842
isovalerate (C5)	2,6-dihydroxybenzoic acid	0.0893844	0.520381	0.839401
isovalerate (C5)	2-acetamidophenol sulfate	0.00911344	0.947852	0.987692
isovalerate (C5)	2-aminoadipate	0.0471508	0.734936	0.92709
isovalerate (C5)	2-aminobutyrate	0.166609	0.228545	0.636595
isovalerate (C5)	2-aminoheptanoate	0.0540118	0.69809	0.914282
isovalerate (C5)	2-aminooctanoate	0.0260339	0.851767	0.962555
isovalerate (C5)	2-aminophenol sulfate	-0.00506956	0.970978	0.993191
isovalerate (C5)	2-arachidonoylglycerol (20:4)	-0.140375	0.311335	0.709917
isovalerate (C5)	2-hydroxy-3-methylvalerate	0.292319	0.0319584	0.274979
isovalerate (C5)	2-hydroxy-4-(methylthio)butanoic acid	0.273108	0.0457022	0.325242
isovalerate (C5)	2-hydroxyarachidate*	0.114694	0.408898	0.778239
isovalerate (C5)	2-hydroxybehenate	0.160816	0.245367	0.653287
isovalerate (C5)	2-hydroxybutyrate/2-hydroxyisobutyrate	0.434953	0.00101355	0.0367388
isovalerate (C5)	2-hydroxydecanoate	0.159062	0.250619	0.658361
isovalerate (C5)	2-hydroxyglutarate	0.0979989	0.480816	0.81913
isovalerate (C5)	2-hydroxyhippurate (salicylurate)	-0.113779	0.412669	0.780677
isovalerate (C5)	2-hydroxylaurate	0.0732228	0.598755	0.875195
isovalerate (C5)	2-hydroxynervonate*	0.030608	0.826097	0.955022
isovalerate (C5)	2-hydroxyoctanoate	0.242234	0.0776003	0.413341
isovalerate (C5)	2-hydroxypalmitate	0.0302268	0.82823	0.955649
isovalerate (C5)	2-hydroxyphenylacetate	0.0951782	0.493593	0.825568
isovalerate (C5)	2-hydroxyphytanate*	0.159443	0.249471	0.657266
isovalerate (C5)	2-hydroxysebacate	0.0119997	0.931372	0.983879
isovalerate (C5)	2-hydroxystearate	0.0206975	0.881907	0.970622
isovalerate (C5)	2-isopropylmalate	0.151527	0.274058	0.679557
isovalerate (C5)	2-keto-3-deoxy-gluconate	-0.0151325	0.913516	0.979213
isovalerate (C5)	2-ketocaprylate	0.0845054	0.54349	0.850534
isovalerate (C5)	2-linoleoylglycerol (18:2)	-0.135585	0.328296	0.722811
isovalerate (C5)	2-methoxyhydroquinone sulfate (1)	0.122208	0.378677	0.758583
isovalerate (C5)	2-methoxyhydroquinone sulfate (2)	0.00468577	0.973174	0.993707
isovalerate (C5)	2-methoxyresorcinol sulfate	0.129611	0.350248	0.738871
isovalerate (C5)	2-methylbutyrylcarnitine (C5)	0.297808	0.0287339	0.261534
isovalerate (C5)	2-methylserine	-0.0612657	0.659873	0.899924
isovalerate (C5)	2-naphthol sulfate	-0.14534	0.294354	0.696251
isovalerate (C5)	2-O-methylascorbic acid	0.124528	0.369623	0.752367
isovalerate (C5)	2-oleoylglycerol (18:1)	-0.183885	0.183177	0.586664
isovalerate (C5)	2-oxoarginine*	-0.0886221	0.523959	0.841087
isovalerate (C5)	2-palmitoleoyl-GPC* (16:1)*	0.219745	0.110358	0.480554
isovalerate (C5)	2-palmitoyl-GPC* (16:0)*	0.019554	0.888389	0.972421
isovalerate (C5)	2-piperidinone	-0.0599581	0.666702	0.902733
isovalerate (C5)	2-stearoyl-GPE (18:0)*	0.218906	0.111758	0.482955
isovalerate (C5)	21-hydroxypregnenolone disulfate	0.179036	0.1952	0.601036
isovalerate (C5)	21-hydroxypregnenolone monosulfate (1)	0.268845	0.0493302	0.336942
isovalerate (C5)	2R,3R-dihydroxybutyrate	-0.0957118	0.491162	0.824457
isovalerate (C5)	3,4-dihydroxybutyrate	0.151439	0.274339	0.679767
isovalerate (C5)	3,5-dichloro-2,6-dihydroxybenzoic acid	0.0858776	0.536941	0.847478
isovalerate (C5)	3,7-dimethylurate	0.0647153	0.64199	0.892879
isovalerate (C5)	3-(3-amino-3-carboxypropyl)uridine*	0.0587383	0.673097	0.905195
isovalerate (C5)	3-(3-hydroxyphenyl)propionate	0.0334644	0.810156	0.95016
isovalerate (C5)	3-(3-hydroxyphenyl)propionate sulfate	0.108331	0.435543	0.794565
isovalerate (C5)	3-(4-hydroxyphenyl)lactate (HPLA)	0.299409	0.0278463	0.257665
isovalerate (C5)	3-acetylphenol sulfate	0.131922	0.341652	0.732736
isovalerate (C5)	3-amino-2-piperidone	0.0646083	0.642541	0.893024
isovalerate (C5)	3-aminoisobutyrate	-0.123461	0.373772	0.755006
isovalerate (C5)	3-bromo-5-chloro-2,6-dihydroxybenzoic acid*	0.2247	0.102358	0.465797
isovalerate (C5)	3-carboxy-4-methyl-5-pentyl-2-furanpropionate (3-CMPFP)	0.0647608	0.641755	0.892695
isovalerate (C5)	3-carboxy-4-methyl-5-propyl-2-furanpropanoate (CMPF)	-0.066133	0.634697	0.889635
isovalerate (C5)	3-decenoylcarnitine	0.167653	0.225603	0.633761
isovalerate (C5)	3-ethylcatechol sulfate (1)	-0.062929	0.651226	0.896566
isovalerate (C5)	3-formylindole	0.269602	0.0486695	0.334886
isovalerate (C5)	3-hydroxy-2-ethylpropionate	0.33806	0.0124129	0.169659
isovalerate (C5)	3-hydroxy-2-methylpyridine sulfate	0.0287361	0.836582	0.958055
isovalerate (C5)	3-hydroxy-3-methylglutarate	-0.228512	0.0965149	0.454277
isovalerate (C5)	3-hydroxyadipate	-0.0784366	0.572909	0.864035
isovalerate (C5)	3-hydroxybutyrate (BHBA)	0.0353345	0.79976	0.947303
isovalerate (C5)	3-hydroxybutyroylglycine	-0.160218	0.247148	0.655068
isovalerate (C5)	3-hydroxydecanoate	0.0659043	0.635871	0.890211
isovalerate (C5)	3-hydroxydecanoylcarnitine	0.164246	0.235308	0.643331
isovalerate (C5)	3-hydroxydodecanedioate*	0.0455985	0.743358	0.929874
isovalerate (C5)	3-hydroxyhexanoate	-0.0151325	0.913516	0.979213
isovalerate (C5)	3-hydroxyhexanoylcarnitine (1)	0.224666	0.102411	0.465984
isovalerate (C5)	3-hydroxyhippurate	0.062855	0.65161	0.896686
isovalerate (C5)	3-hydroxyhippurate sulfate	0.0474156	0.733502	0.926601
isovalerate (C5)	3-hydroxyisobutyrate	0.311988	0.0216393	0.227244
isovalerate (C5)	3-hydroxylaurate	0.125596	0.365502	0.749619
isovalerate (C5)	3-hydroxyoctanoate	0.0320564	0.818004	0.952643
isovalerate (C5)	3-hydroxyoctanoylcarnitine (1)	0.0952544	0.493245	0.825407
isovalerate (C5)	3-hydroxyoctanoylcarnitine (2)	0.0793978	0.568202	0.861916
isovalerate (C5)	3-hydroxyoleoylcarnitine	0.245524	0.0735327	0.403989
isovalerate (C5)	3-hydroxypyridine sulfate	-0.0967029	0.486665	0.82206
isovalerate (C5)	3-hydroxystachydrine*	-0.156835	0.257401	0.664847
isovalerate (C5)	3-indoleglyoxylic acid	0.138632	0.317441	0.714606
isovalerate (C5)	3-indoxyl sulfate	0.210063	0.127362	0.50906
isovalerate (C5)	3-methoxycatechol sulfate (1)	0.110959	0.424425	0.787823
isovalerate (C5)	3-methoxycatechol sulfate (2)	-0.101673	0.464437	0.810592
isovalerate (C5)	3-methoxytyramine sulfate	-0.0806355	0.562166	0.859215
isovalerate (C5)	3-methoxytyrosine	-0.346903	0.0101726	0.151832
isovalerate (C5)	3-methyl catechol sulfate (1)	-0.0752049	0.588869	0.870901
isovalerate (C5)	3-methyl-2-oxobutyrate	0.496322	0.000135147	0.00891736
isovalerate (C5)	3-methyl-2-oxovalerate	0.446312	0.000717769	0.0291918
isovalerate (C5)	3-methyladipate	0.0146907	0.916031	0.979855
isovalerate (C5)	3-methylcytidine	0.199737	0.147602	0.539849
isovalerate (C5)	3-methylglutaconate	-0.135125	0.329955	0.724008
isovalerate (C5)	3-methylglutarylcarnitine (2)	-0.259767	0.0578367	0.36285
isovalerate (C5)	3-methylhistidine	0.433581	0.00105585	0.0376592
isovalerate (C5)	3-methylxanthine	0.0283209	0.838911	0.958784
isovalerate (C5)	3-phenylpropionate (hydrocinnamate)	-0.228512	0.0965149	0.454277
isovalerate (C5)	3-phosphoglycerate	0.0452449	0.745281	0.930332
isovalerate (C5)	3-sulfo-L-alanine	-0.1578	0.254447	0.66209
isovalerate (C5)	3-ureidopropionate	0.0015628	0.991052	0.997887
isovalerate (C5)	3b-hydroxy-5-cholenoic acid	0.096287	0.488549	0.823239
isovalerate (C5)	3beta,7alpha-dihydroxy-5-cholestenoate	-0.0594244	0.669497	0.903827
isovalerate (C5)	3beta-hydroxy-5-cholestenoate	0.0722318	0.603725	0.877248
isovalerate (C5)	4-acetamidobutanoate	-0.0118544	0.932201	0.984062
isovalerate (C5)	4-acetylcatechol sulfate (1)	-0.0356843	0.797819	0.946876
isovalerate (C5)	4-acetylphenyl sulfate	0.068502	0.622589	0.884716
isovalerate (C5)	4-allylcatechol sulfate	-0.0630074	0.650819	0.896366
isovalerate (C5)	4-allylphenol sulfate	0.12369	0.37288	0.754432
isovalerate (C5)	4-chlorobenzoic acid	0.165923	0.230495	0.638494
isovalerate (C5)	4-cholesten-3-one	0.150067	0.278762	0.68335
isovalerate (C5)	4-ethylcatechol sulfate	-0.0774157	0.57793	0.866105
isovalerate (C5)	4-ethylphenyl sulfate	-0.0104822	0.940034	0.985924
isovalerate (C5)	4-guanidinobutanoate	0.218237	0.112886	0.485091
isovalerate (C5)	4-hydroxy-2-oxoglutaric acid	-0.0441014	0.75151	0.932429
isovalerate (C5)	4-hydroxychlorothalonil	-0.183686	0.18366	0.587095
isovalerate (C5)	4-hydroxycoumarin	-0.280243	0.040121	0.306155
isovalerate (C5)	4-hydroxyglutamate	0.0828283	0.551547	0.854432
isovalerate (C5)	4-hydroxyhippurate	-0.0238994	0.8638	0.965818
isovalerate (C5)	4-hydroxyphenylacetate	0.123044	0.3754	0.756277
isovalerate (C5)	4-hydroxyphenylacetylglutamine	-0.0433424	0.755653	0.933823
isovalerate (C5)	4-hydroxyphenylpyruvate	0.0265676	0.848764	0.961677
isovalerate (C5)	4-imidazoleacetate	0.185437	0.179445	0.582018
isovalerate (C5)	4-methoxyphenol sulfate	-0.202337	0.142295	0.531956
isovalerate (C5)	4-methyl-2-oxopentanoate	0.518277	5.96243e-05	0.00484113
isovalerate (C5)	4-methylcatechol sulfate	0.120259	0.386385	0.763533
isovalerate (C5)	4-methylguaiacol sulfate	0.153806	0.266821	0.673095
isovalerate (C5)	4-methylhexanoylglutamine	0.143151	0.301763	0.702274
isovalerate (C5)	4-methylnonanoylcarnitine	0.0713122	0.608352	0.879099
isovalerate (C5)	4-oxo-retinoic acid	0.0726892	0.601429	0.876304
isovalerate (C5)	4-vinylcatechol sulfate	-0.196874	0.153614	0.548544
isovalerate (C5)	4-vinylphenol sulfate	-0.0336573	0.809082	0.949871
isovalerate (C5)	5,6-dihydrothymine	0.13299	0.337722	0.73007
isovalerate (C5)	5,6-dihydrouracil	-0.0017915	0.989742	0.997606
isovalerate (C5)	5,6-dihydrouridine	0.134134	0.333547	0.726913
isovalerate (C5)	5-(galactosylhydroxy)-L-lysine	-0.0814511	0.558205	0.857468
isovalerate (C5)	5-acetylamino-6-amino-3-methyluracil	0.0058319	0.966616	0.992132
isovalerate (C5)	5-acetylamino-6-formylamino-3-methyluracil	-0.00373618	0.978609	0.995022
isovalerate (C5)	5-dodecenoate (12:1n7)	0.0626263	0.652796	0.897024
isovalerate (C5)	5-dodecenoylcarnitine (C12:1)	0.167143	0.227037	0.635164
isovalerate (C5)	5-hydroxyhexanoate	0.195864	0.155779	0.551618
isovalerate (C5)	5-hydroxyindole sulfate	0.270543	0.0478577	0.332471
isovalerate (C5)	5-hydroxylysine	0.0408996	0.769033	0.938047
isovalerate (C5)	5-methylthioadenosine (MTA)	0.133905	0.33438	0.727553
isovalerate (C5)	5-methyluridine (ribothymidine)	0.21639	0.11604	0.490307
isovalerate (C5)	5-oxoproline	0.0408996	0.769033	0.938047
isovalerate (C5)	5alpha-androstan-3alpha,17alpha-diol monosulfate	0.259141	0.0584649	0.364585
isovalerate (C5)	5alpha-androstan-3alpha,17beta-diol 17-glucuronide	0.181517	0.188979	0.593589
isovalerate (C5)	5alpha-androstan-3alpha,17beta-diol disulfate	0.284466	0.0370913	0.294943
isovalerate (C5)	5alpha-androstan-3alpha,17beta-diol monosulfate (1)	0.0999047	0.472283	0.814884
isovalerate (C5)	5alpha-androstan-3alpha,17beta-diol monosulfate (2)	0.347617	0.0100081	0.150439
isovalerate (C5)	5alpha-androstan-3beta,17alpha-diol disulfate	0.123158	0.374953	0.75585
isovalerate (C5)	5alpha-androstan-3beta,17beta-diol disulfate	0.345759	0.0104411	0.154017
isovalerate (C5)	5alpha-androstan-3beta,17beta-diol monosulfate (2)	0.163801	0.236596	0.644701
isovalerate (C5)	5alpha-pregnan-3beta,20alpha-diol disulfate	-0.0293882	0.832926	0.956952
isovalerate (C5)	5alpha-pregnan-3beta,20alpha-diol monosulfate (2)	-0.0249666	0.857779	0.964173
isovalerate (C5)	5alpha-pregnan-3beta,20beta-diol monosulfate (1)	-0.0982276	0.479788	0.818525
isovalerate (C5)	5alpha-pregnan-diol disulfate	-0.0771139	0.579417	0.866738
isovalerate (C5)	6-bromotryptophan	0.203507	0.139953	0.528338
isovalerate (C5)	6-hydroxyindole sulfate	0.18887	0.171383	0.572054
isovalerate (C5)	6-oxopiperidine-2-carboxylate	0.0404422	0.771546	0.938796
isovalerate (C5)	7-HOCA	0.364589	0.00671879	0.119928
isovalerate (C5)	7-dehydrocholesterol	0.203676	0.139616	0.527864
isovalerate (C5)	7-ketodeoxycholate	-0.187608	0.174314	0.57585
isovalerate (C5)	7-methylguanine	0.0435678	0.754422	0.933419
isovalerate (C5)	7-methylurate	0.0448037	0.747683	0.931256
isovalerate (C5)	7-methylxanthine	0.0361354	0.795318	0.946126
isovalerate (C5)	8-methoxykynurenate	0.269851	0.0484535	0.334321
isovalerate (C5)	9,10-DiHOME	0.0680389	0.624948	0.88564
isovalerate (C5)	9-hydroxystearate	0.0658257	0.636275	0.890392
isovalerate (C5)	acetoacetate	-0.220133	0.109714	0.479472
isovalerate (C5)	acetylcarnitine (C2)	0.103335	0.45713	0.806739
isovalerate (C5)	acisoga	-0.0888508	0.522885	0.840626
isovalerate (C5)	aconitate [cis or trans]	0.182695	0.186077	0.589848
isovalerate (C5)	adenine	-0.0145226	0.916989	0.980174
isovalerate (C5)	adenosine 3',5'-cyclic monophosphate (cAMP)	0.0956299	0.491535	0.824651
isovalerate (C5)	AMP	-0.179646	0.193658	0.598999
isovalerate (C5)	adipoylcarnitine (C6-DC)	0.0527199	0.704978	0.916687
isovalerate (C5)	adrenate (22:4n6)	0.279817	0.0404379	0.307325
isovalerate (C5)	alanine	0.202592	0.141781	0.531103
isovalerate (C5)	allantoin	0.0380789	0.784566	0.942842
isovalerate (C5)	alpha-CMBHC glucuronide	-0.0275983	0.842969	0.960052
isovalerate (C5)	alpha-hydroxycaproate	0.142027	0.305617	0.705468
isovalerate (C5)	alpha-hydroxyisocaproate	0.435944	0.000983958	0.0360474
isovalerate (C5)	alpha-hydroxyisovalerate	0.21883	0.111886	0.483219
isovalerate (C5)	alpha-ketobutyrate	0.33618	0.0129404	0.173478
isovalerate (C5)	alpha-ketoglutaramate*	0.0862588	0.535129	0.846706
isovalerate (C5)	alpha-ketoglutarate	0.363065	0.00696964	0.122462
isovalerate (C5)	alpha-tocopherol	0.0726892	0.601429	0.876304
isovalerate (C5)	andro steroid monosulfate C19H28O6S (1)*	0.132228	0.340524	0.731898
isovalerate (C5)	androstenediol (3alpha, 17alpha) monosulfate (2)	0.174233	0.207651	0.614854
isovalerate (C5)	androstenediol (3alpha, 17alpha) monosulfate (3)	0.184143	0.182552	0.585777
isovalerate (C5)	androstenediol (3beta,17beta) disulfate (1)	0.264723	0.0530573	0.34848
isovalerate (C5)	androstenediol (3beta,17beta) disulfate (2)	0.205413	0.136201	0.52261
isovalerate (C5)	androstenediol (3beta,17beta) monosulfate (1)	0.241852	0.0780828	0.41439
isovalerate (C5)	androstenediol (3beta,17beta) monosulfate (2)	0.0493041	0.723303	0.923293
isovalerate (C5)	androsterone glucuronide	0.245283	0.0738246	0.404616
isovalerate (C5)	androsterone sulfate	0.0780255	0.574928	0.864825
isovalerate (C5)	anthranilate	0.170955	0.216464	0.624239
isovalerate (C5)	arabitol/xylitol	0.147322	0.287748	0.690726
isovalerate (C5)	arabonate/xylonate	-0.191309	0.165816	0.564892
isovalerate (C5)	arachidate (20:0)	0.3838	0.00417061	0.0907008
isovalerate (C5)	arachidonate (20:4n6)	0.302154	0.0263782	0.250804
isovalerate (C5)	arachidonoylcarnitine (C20:4)	0.317019	0.0195071	0.215607
isovalerate (C5)	arachidonoylcholine	-0.0910685	0.51252	0.83565
isovalerate (C5)	arachidoylcarnitine (C20)*	0.1374	0.321801	0.717944
isovalerate (C5)	argininate*	-0.071012	0.609866	0.879778
isovalerate (C5)	arginine	0.0291595	0.834207	0.957278
isovalerate (C5)	ascorbic acid 2-sulfate	-0.0500476	0.719301	0.921822
isovalerate (C5)	ascorbic acid 3-sulfate*	0.216467	0.115908	0.490065
isovalerate (C5)	asparagine	-0.05668	0.68394	0.909161
isovalerate (C5)	aspartate	0.145493	0.293842	0.695849
isovalerate (C5)	behenate (22:0)*	0.144502	0.297179	0.698539
isovalerate (C5)	behenoyl dihydrosphingomyelin (d18:0/22:0)*	0.30162	0.0266584	0.252171
isovalerate (C5)	behenoyl sphingomyelin (d18:1/22:0)*	0.352468	0.00894968	0.141042
isovalerate (C5)	behenoylcarnitine (C22)*	0.116012	0.403498	0.774855
isovalerate (C5)	benzoate	0.358643	0.00774383	0.129776
isovalerate (C5)	beta-alanine	0.00240137	0.98625	0.996714
isovalerate (C5)	beta-citrylglutamate	-0.115075	0.407332	0.777155
isovalerate (C5)	beta-cryptoxanthin	-0.0811511	0.55966	0.85807
isovalerate (C5)	beta-hydroxyisovalerate	0.36276	0.00702077	0.122898
isovalerate (C5)	beta-hydroxyisovaleroylcarnitine	0.154107	0.265874	0.672234
isovalerate (C5)	beta-sitosterol	-0.235844	0.0860068	0.432566
isovalerate (C5)	betaine	-0.065142	0.639791	0.891842
isovalerate (C5)	bilirubin (E,E)*	0.362988	0.00698239	0.122547
isovalerate (C5)	bilirubin (E,Z or Z,E)*	0.25344	0.0644382	0.381004
isovalerate (C5)	bilirubin	0.296512	0.0294696	0.264692
isovalerate (C5)	bilirubin degradation product, C16H18N2O5 (1)	0.118007	0.395404	0.769513
isovalerate (C5)	bilirubin degradation product, C16H18N2O5 (2)	0.188031	0.173327	0.574484
isovalerate (C5)	bilirubin degradation product, C16H18N2O5 (3)	0.169888	0.219389	0.627214
isovalerate (C5)	bilirubin degradation product, C16H18N2O5 (4)	0.152964	0.26948	0.675524
isovalerate (C5)	bilirubin degradation product, C17H18N2O4 (1)	0.160282	0.246957	0.654814
isovalerate (C5)	bilirubin degradation product, C17H18N2O4 (2)	0.168134	0.224254	0.632231
isovalerate (C5)	bilirubin degradation product, C17H18N2O4 (3)	0.183686	0.18366	0.587095
isovalerate (C5)	bilirubin degradation product, C17H20N2O5 (1)	0.0604155	0.66431	0.901723
isovalerate (C5)	bilirubin degradation product, C17H20N2O5 (2)	0.0542405	0.696873	0.913828
isovalerate (C5)	biliverdin	0.312217	0.0215382	0.22676
isovalerate (C5)	branched chain 14:0 dicarboxylic acid	-0.0886254	0.523943	0.841087
isovalerate (C5)	branched-chain fatty acid 18:0 (2)	-0.176556	0.201561	0.608262
isovalerate (C5)	branched-chain, straight-chain, or cyclopropyl 10:1 fatty acid (1)*	-0.0675052	0.627672	0.886663
isovalerate (C5)	branched-chain, straight-chain, or cyclopropyl 12:1 fatty acid*	0.263274	0.05442	0.352866
isovalerate (C5)	butyrate/isobutyrate (4:0)	0.162035	0.241757	0.649746
isovalerate (C5)	butyrylcarnitine (C4)	0.162722	0.239743	0.647932
isovalerate (C5)	C-glycosyltryptophan	-0.00987231	0.943517	0.986728
isovalerate (C5)	caffeine	0.117439	0.397702	0.770898
isovalerate (C5)	campesterol	-0.193802	0.160266	0.557923
isovalerate (C5)	caprate (10:0)	0.204498	0.137992	0.525321
isovalerate (C5)	caproate (6:0)	0.249628	0.0686978	0.391761
isovalerate (C5)	caprylate (8:0)	0.174462	0.207046	0.614281
isovalerate (C5)	carboxyethyl-GABA	-0.152125	0.272145	0.677812
isovalerate (C5)	carnitine	0.336993	0.01271	0.171768
isovalerate (C5)	carotene diol (1)	0.0860301	0.536216	0.847151
isovalerate (C5)	carotene diol (2)	-0.0380789	0.784566	0.942842
isovalerate (C5)	carotene diol (3)	-0.136268	0.325841	0.720909
isovalerate (C5)	catechol sulfate	-0.0813798	0.55855	0.857585
isovalerate (C5)	ceramide (d16:1/24:1, d18:1/22:1)*	0.224852	0.102119	0.46534
isovalerate (C5)	ceramide (d18:1/14:0, d16:1/16:0)*	0.111187	0.423465	0.787231
isovalerate (C5)	ceramide (d18:1/17:0, d17:1/18:0)*	0.128569	0.354171	0.741617
isovalerate (C5)	ceramide (d18:1/20:0, d16:1/22:0, d20:1/18:0)*	0.26114	0.0564797	0.35903
isovalerate (C5)	ceramide (d18:2/24:1, d18:1/24:2)*	0.0524871	0.706222	0.917132
isovalerate (C5)	cerotoylcarnitine (C26)*	0.228664	0.0962867	0.453824
isovalerate (C5)	chenodeoxycholate	-0.265879	0.0519897	0.345325
isovalerate (C5)	cholate	-0.253364	0.0645213	0.381137
isovalerate (C5)	cholesterol	-0.0534782	0.700932	0.915223
isovalerate (C5)	cholesterol sulfate	0.0433391	0.755671	0.933823
isovalerate (C5)	cholic acid glucuronide	-0.242638	0.077091	0.412203
isovalerate (C5)	choline	0.08077	0.561512	0.858868
isovalerate (C5)	phosphocholine	0.109129	0.43215	0.792645
isovalerate (C5)	cinnamoylglycine	-0.37578	0.00510675	0.102165
isovalerate (C5)	cis-3,4-methyleneheptanoate	-0.119695	0.388634	0.765124
isovalerate (C5)	cis-3,4-methyleneheptanoylcarnitine	0.0749762	0.590006	0.871404
isovalerate (C5)	cis-4-decenoate (10:1n6)*	-0.0156661	0.910479	0.978447
isovalerate (C5)	cis-4-decenoylcarnitine (C10:1)	0.161654	0.242881	0.650883
isovalerate (C5)	citrate	0.195502	0.156559	0.552572
isovalerate (C5)	citrulline	-0.199009	0.149114	0.542119
isovalerate (C5)	corticosterone	0.151508	0.274119	0.679611
isovalerate (C5)	cortisol	0.269525	0.0487357	0.335069
isovalerate (C5)	cortisone	0.457976	0.0004973	0.0226522
isovalerate (C5)	cortolone glucuronide (1)	0.0183343	0.895311	0.974456
isovalerate (C5)	creatine	-0.0711645	0.609097	0.879427
isovalerate (C5)	creatinine	0.161273	0.244009	0.651917
isovalerate (C5)	cyclo(leu-pro)	0.0716221	0.606791	0.878447
isovalerate (C5)	cys-gly, oxidized	0.0747475	0.591144	0.871976
isovalerate (C5)	cystathionine	0.125748	0.364916	0.749211
isovalerate (C5)	cysteine	0.0505813	0.716433	0.920698
isovalerate (C5)	cysteine s-sulfate	0.0550791	0.692417	0.912301
isovalerate (C5)	cysteine sulfinic acid	-0.167885	0.224953	0.633124
isovalerate (C5)	cysteine-glutathione disulfide	-0.267315	0.050688	0.341117
isovalerate (C5)	cysteinylglycine	0.0704021	0.612947	0.880911
isovalerate (C5)	cysteinylglycine disulfide*	0.112102	0.419636	0.784877
isovalerate (C5)	cystine	0.108977	0.432798	0.792986
isovalerate (C5)	cytidine	0.0129979	0.925678	0.982397
isovalerate (C5)	cytosine	0.117417	0.397791	0.771026
isovalerate (C5)	decadienedioic acid (C10:2-DC)	0.0854202	0.53912	0.848633
isovalerate (C5)	decanoylcarnitine (C10)	0.155022	0.263012	0.670009
isovalerate (C5)	dehydroepiandrosterone sulfate (DHEA-S)	0.195045	0.15755	0.553997
isovalerate (C5)	deoxycarnitine	0.205108	0.136796	0.52352
isovalerate (C5)	deoxycholate	0.168824	0.222332	0.630322
isovalerate (C5)	deoxycholic acid 12-sulfate*	0.270308	0.0480592	0.333035
isovalerate (C5)	deoxycholic acid glucuronide	-0.23118	0.0925813	0.446202
isovalerate (C5)	diacylglycerol (14:0/18:1, 16:0/16:1) [1]*	0.294573	0.0305995	0.26945
isovalerate (C5)	diacylglycerol (14:0/18:1, 16:0/16:1) [2]*	0.312752	0.0213034	0.225695
isovalerate (C5)	diacylglycerol (16:1/18:2 [2], 16:0/18:3 [1])*	0.235754	0.08613	0.432732
isovalerate (C5)	dihomolinoleate (20:2n6)	0.200534	0.14596	0.537206
isovalerate (C5)	dihomolinolenate (20:3n3 or 3n6)	0.299485	0.0278046	0.257457
isovalerate (C5)	dihomo-linolenoyl-choline	-0.14905	0.28207	0.686298
isovalerate (C5)	dihomo-linolenoylcarnitine (C20:3n3 or 6)*	0.280808	0.0397043	0.304658
isovalerate (C5)	dihomo-linoleoylcarnitine (C20:2)*	0.165542	0.231582	0.639544
isovalerate (C5)	dihydrocaffeate sulfate (2)	0.124607	0.369319	0.752184
isovalerate (C5)	dihydroferulate	0.0983367	0.479297	0.818312
isovalerate (C5)	dihydroorotate	-0.00827139	0.952665	0.98882
isovalerate (C5)	dimethyl sulfone	-0.144502	0.297179	0.698539
isovalerate (C5)	dimethylarginine (ADMA + SDMA)	-0.0306842	0.82567	0.954905
isovalerate (C5)	dimethylglycine	0.02085	0.881043	0.970434
isovalerate (C5)	dimethylguanidino valeric acid (DMGV)*	0.0149053	0.914809	0.979548
isovalerate (C5)	docosadienoate (22:2n6)	0.200686	0.145648	0.536785
isovalerate (C5)	docosadioate (C22-DC)	-0.0386125	0.781621	0.941927
isovalerate (C5)	docosahexaenoate (DHA; 22:6n3)	0.154183	0.265634	0.672022
isovalerate (C5)	docosahexaenoylcarnitine (C22:6)*	0.0873923	0.529757	0.844083
isovalerate (C5)	docosahexaenoylcholine	-0.16073	0.245621	0.653595
isovalerate (C5)	docosapentaenoate (DPA; 22:5n3)	0.223404	0.104406	0.469827
isovalerate (C5)	docosapentaenoate (n6 DPA; 22:5n6)	0.346598	0.0102436	0.152471
isovalerate (C5)	dodecadienoate (12:2)*	0.165085	0.232893	0.640899
isovalerate (C5)	dodecanedioate (C12)	-0.0390699	0.779099	0.941125
isovalerate (C5)	dodecenedioate (C12:1-DC)*	0.0416619	0.76485	0.936613
isovalerate (C5)	dopamine 3-O-sulfate	-0.0405946	0.770708	0.938568
isovalerate (C5)	ectoine	0.176215	0.202447	0.609339
isovalerate (C5)	EDTA	0.258395	0.0592199	0.366637
isovalerate (C5)	eicosanedioate (C20-DC)	-0.177358	0.199486	0.60592
isovalerate (C5)	eicosapentaenoate (EPA; 20:5n3)	0.193978	0.15988	0.557303
isovalerate (C5)	eicosenedioate (C20:1-DC)*	0.0598818	0.667101	0.902883
isovalerate (C5)	eicosenoate (20:1n9 or 1n11)	0.21357	0.120988	0.498503
isovalerate (C5)	eicosenoylcarnitine (C20:1)*	0.170116	0.21876	0.626518
isovalerate (C5)	epiandrosterone sulfate	0.128569	0.354171	0.741617
isovalerate (C5)	ergothioneine	0.335392	0.0131671	0.175065
isovalerate (C5)	erucate (22:1n9)	0.262207	0.0554421	0.355819
isovalerate (C5)	erythritol	-0.0418906	0.763597	0.936238
isovalerate (C5)	erythronate*	0.0110921	0.936552	0.985188
isovalerate (C5)	ethyl beta-glucopyranoside	0.0451687	0.745696	0.930491
isovalerate (C5)	ethylmalonate	-0.0500476	0.719301	0.921822
isovalerate (C5)	etiocholanolone glucuronide	0.260149	0.0574572	0.361754
isovalerate (C5)	eugenol sulfate	0.119029	0.391295	0.766944
isovalerate (C5)	FAD	0.126139	0.363416	0.748065
isovalerate (C5)	formiminoglutamate	0.296817	0.0292951	0.263878
isovalerate (C5)	fructose	0.164094	0.235749	0.643736
isovalerate (C5)	fructosyllysine	0.280122	0.040211	0.306526
isovalerate (C5)	fumarate	0.0874786	0.529349	0.843881
isovalerate (C5)	galactonate	0.176218	0.202438	0.609339
isovalerate (C5)	gamma-CEHC	-0.0200114	0.885795	0.971701
isovalerate (C5)	gamma-glutamyl-2-aminobutyrate	0.0841198	0.545338	0.851298
isovalerate (C5)	gamma-glutamyl-alpha-lysine	0.107147	0.440608	0.797317
isovalerate (C5)	gamma-glutamyl-epsilon-lysine	-0.0693349	0.618355	0.883082
isovalerate (C5)	gamma-glutamylcitrulline*	-0.195883	0.155737	0.551506
isovalerate (C5)	gamma-glutamylglutamate	0.147246	0.288	0.690897
isovalerate (C5)	gamma-glutamylglutamine	0.239108	0.0816272	0.422788
isovalerate (C5)	gamma-glutamylglycine	-0.25748	0.0601568	0.369115
isovalerate (C5)	gamma-glutamylhistidine	0.109281	0.431504	0.792234
isovalerate (C5)	gamma-glutamylisoleucine*	0.324338	0.0167252	0.199101
isovalerate (C5)	gamma-glutamylleucine	0.383343	0.00421962	0.0913337
isovalerate (C5)	gamma-glutamylmethionine	0.195731	0.156066	0.551842
isovalerate (C5)	gamma-glutamylphenylalanine	0.184296	0.182183	0.585286
isovalerate (C5)	gamma-glutamylthreonine	-0.0929674	0.50373	0.830976
isovalerate (C5)	gamma-glutamyltryptophan	0.27044	0.047946	0.332694
isovalerate (C5)	gamma-glutamyltyrosine	0.0972365	0.484252	0.820884
isovalerate (C5)	gamma-glutamylvaline	0.398818	0.00281597	0.071377
isovalerate (C5)	gamma-tocopherol/beta-tocopherol	0.0278635	0.841479	0.959485
isovalerate (C5)	gentisate	-0.202987	0.140989	0.530075
isovalerate (C5)	GlcNAc sulfate conjugate of C21H34O2 steroid	0.0463483	0.739286	0.928637
isovalerate (C5)	gluconate	-0.288508	0.0343704	0.284508
isovalerate (C5)	glucose	0.00636554	0.963563	0.991441
isovalerate (C5)	glucuronate	-0.0475319	0.732873	0.926287
isovalerate (C5)	glucuronide of C10H18O2 (7)*	-0.117778	0.396329	0.770103
isovalerate (C5)	glucuronide of C14H22O4 (2)*	0.207527	0.132126	0.516177
isovalerate (C5)	glucuronide of piperine metabolite C17H21NO3 (3)*	0.0578078	0.677991	0.907044
isovalerate (C5)	glucuronide of piperine metabolite C17H21NO3 (4)*	-0.0876953	0.528326	0.843414
isovalerate (C5)	glucuronide of piperine metabolite C17H21NO3 (5)*	0.119239	0.390454	0.766446
isovalerate (C5)	glutamate	0.216695	0.115514	0.489366
isovalerate (C5)	glutamine	0.00857633	0.950922	0.988469
isovalerate (C5)	glutamine conjugate of C6H10O2 (1)*	0.093501	0.501273	0.829636
isovalerate (C5)	glutamine conjugate of C6H10O2 (2)*	0.00301124	0.982759	0.995904
isovalerate (C5)	glutamine conjugate of C7H12O2*	-0.0236707	0.865091	0.966162
isovalerate (C5)	glutamine_degradant*	0.358948	0.00768813	0.129252
isovalerate (C5)	glutarylcarnitine (C5-DC)	0.0824931	0.553164	0.855279
isovalerate (C5)	glycerate	0.0213836	0.878022	0.969601
isovalerate (C5)	glycerol	0.237278	0.0840597	0.428649
isovalerate (C5)	glycerol 3-phosphate	0.266019	0.0518617	0.34492
isovalerate (C5)	glycerophosphoethanolamine	-0.029312	0.833353	0.957051
isovalerate (C5)	glycerophosphorylcholine (GPC)	-0.00255384	0.985377	0.996485
isovalerate (C5)	glycine	-0.336383	0.0128825	0.17302
isovalerate (C5)	glycine conjugate of C10H14O2 (1)*	0.0500914	0.719065	0.921819
isovalerate (C5)	glyco-beta-muricholate	-0.160652	0.245853	0.653828
isovalerate (C5)	glycochenodeoxycholate	0.0657519	0.636655	0.890573
isovalerate (C5)	glycochenodeoxycholate 3-sulfate	0.116371	0.402034	0.773801
isovalerate (C5)	glycochenodeoxycholate glucuronide (1)	0.18704	0.175646	0.577407
isovalerate (C5)	glycocholate	0.178121	0.19753	0.603714
isovalerate (C5)	glycocholenate sulfate*	-0.00590814	0.96618	0.992049
isovalerate (C5)	glycodeoxycholate	-0.00449961	0.974239	0.993968
isovalerate (C5)	glycodeoxycholate 3-sulfate	0.156623	0.258053	0.665302
isovalerate (C5)	glycohyocholate	-0.00172469	0.990125	0.997685
isovalerate (C5)	glycolithocholate	0.0737508	0.596114	0.874101
isovalerate (C5)	glycolithocholate sulfate*	0.152277	0.27166	0.677344
isovalerate (C5)	glycosyl ceramide (d18:1/20:0, d16:1/22:0)*	0.199771	0.147531	0.539612
isovalerate (C5)	glycosyl ceramide (d18:1/23:1, d17:1/24:1)*	-0.0444063	0.749848	0.931865
isovalerate (C5)	glycosyl ceramide (d18:2/24:1, d18:1/24:2)*	-0.268306	0.0498051	0.338279
isovalerate (C5)	glycosyl-N-(2-hydroxynervonoyl)-sphingosine (d18:1/24:1(2OH))*	-0.0390699	0.779099	0.941125
isovalerate (C5)	glycosyl-N-behenoyl-sphingadienine (d18:2/22:0)*	-0.0148275	0.915252	0.979646
isovalerate (C5)	glycosyl-N-behenoyl-sphingosine (d18:1/22:0)*	0.081761	0.556703	0.856764
isovalerate (C5)	glycosyl-N-nervonoyl-sphingosine (d18:1/24:1)*	-0.147475	0.287243	0.690333
isovalerate (C5)	glycosyl-N-palmitoyl-sphingosine (d18:1/16:0)	-0.285687	0.0362509	0.291745
isovalerate (C5)	glycosyl-N-stearoyl-sphingosine (d18:1/18:0)	0.0325901	0.815027	0.951685
isovalerate (C5)	glycoursodeoxycholate	-0.0721555	0.604108	0.877364
isovalerate (C5)	glycoursodeoxycholic acid sulfate (1)	0.141127	0.308722	0.707896
isovalerate (C5)	guaiacol sulfate	0.0236707	0.865091	0.966162
isovalerate (C5)	guanidinoacetate	0.283781	0.0375691	0.296932
isovalerate (C5)	gulonate*	-0.072308	0.603342	0.877054
isovalerate (C5)	heme	0.0760435	0.584709	0.868967
isovalerate (C5)	heptanoate (7:0)	-0.0165047	0.905708	0.9772
isovalerate (C5)	heptenedioate (C7:1-DC)*	-0.129712	0.349871	0.738552
isovalerate (C5)	hexadecadienoate (16:2n6)	0.21357	0.120988	0.498503
isovalerate (C5)	hexadecanedioate (C16)	0.00567944	0.967488	0.992312
isovalerate (C5)	hexadecasphingosine (d16:1)*	0.0299981	0.82951	0.956016
isovalerate (C5)	hexadecenedioate (C16:1-DC)*	0.0111683	0.936116	0.985144
isovalerate (C5)	hexanoylcarnitine (C6)	0.180941	0.190409	0.595034
isovalerate (C5)	hexanoylglutamine	0.156165	0.259463	0.666727
isovalerate (C5)	hippurate	-0.123842	0.372287	0.754007
isovalerate (C5)	histidine	0.109891	0.428922	0.790715
isovalerate (C5)	histidine betaine (hercynine)*	0.327768	0.0155424	0.191388
isovalerate (C5)	homoarginine	0.0797789	0.56634	0.861077
isovalerate (C5)	homocitrulline	-0.00567944	0.967488	0.992312
isovalerate (C5)	homostachydrine*	-0.0610253	0.661126	0.900404
isovalerate (C5)	homovanillate (HVA)	0.0516143	0.710892	0.918858
isovalerate (C5)	hydantoin-5-propionate	0.0140652	0.919595	0.980838
isovalerate (C5)	hydroquinone sulfate	0.186583	0.176723	0.578669
isovalerate (C5)	hydroxy-CMPF*	-0.072308	0.603342	0.877054
isovalerate (C5)	hydroxy-N6,N6,N6-trimethyllysine*	-0.0727654	0.601046	0.876112
isovalerate (C5)	hydroxyasparagine	-0.0482943	0.728751	0.924998
isovalerate (C5)	hydroxypalmitoyl sphingomyelin (d18:1/16:0(OH))	-0.309472	0.0227772	0.233279
isovalerate (C5)	hyocholate	-0.363446	0.00690617	0.121762
isovalerate (C5)	hypotaurine	-0.108138	0.436368	0.794985
isovalerate (C5)	hypoxanthine	0.148161	0.284982	0.688444
isovalerate (C5)	imidazole lactate	0.0321326	0.817579	0.952526
isovalerate (C5)	imidazole propionate	0.170606	0.217417	0.625287
isovalerate (C5)	iminodiacetate (IDA)	-0.0143701	0.917858	0.980396
isovalerate (C5)	indole-3-carboxylate	-0.0781316	0.574407	0.864691
isovalerate (C5)	indoleacetate	-0.297351	0.0289918	0.262579
isovalerate (C5)	indoleacetoylcarnitine*	-0.0641509	0.644902	0.893971
isovalerate (C5)	indoleacetylglutamine	-0.0910789	0.512472	0.83565
isovalerate (C5)	indolelactate	0.366266	0.00645199	0.117146
isovalerate (C5)	indolepropionate	-0.230036	0.0942516	0.449679
isovalerate (C5)	indolin-2-one	0.210294	0.126935	0.508355
isovalerate (C5)	inosine	0.0184119	0.89487	0.974294
isovalerate (C5)	isobutyrylcarnitine (C4)	0.196265	0.154918	0.550331
isovalerate (C5)	isobutyrylglycine (C4)	0.140995	0.30918	0.708245
isovalerate (C5)	isocaproate (i6:0)	0.113164	0.415218	0.782109
isovalerate (C5)	isocitric lactone	-0.101056	0.467168	0.8121
isovalerate (C5)	isoleucine	0.292929	0.0315859	0.2736
isovalerate (C5)	isoleucylglycine	0.0760961	0.584448	0.868967
isovalerate (C5)	isoursodeoxycholate	0.0924338	0.506192	0.83217
isovalerylcarnitine (C5)	Liver fat (%)	0.359305	0.00762341	0.128682
isovalerylcarnitine (C5)	Sodium (mmol/L)	0.0788811	0.57073	0.86306
isovalerylcarnitine (C5)	Potassium (mmol/L)	0.0195686	0.888306	0.972421
isovalerylcarnitine (C5)	Creatinine (mg/dL)	0.463011	0.000422722	0.0201687
isovalerylcarnitine (C5)	Urea (BUN) (mg/dL)	0.287261	0.0351916	0.28775
isovalerylcarnitine (C5)	Uric acid (mg/dL)	0.429209	0.0012014	0.0410855
isovalerylcarnitine (C5)	ALT (IU/L)	0.405729	0.00233606	0.0633482
isovalerylcarnitine (C5)	AST (IU/L)	0.324904	0.0165248	0.197715
isovalerylcarnitine (C5)	GGT (U/L)	0.498255	0.000126029	0.00846427
isovalerylcarnitine (C5)	Alkaline phosphatase (IU/L)	-0.126974	0.360222	0.745913
isovalerylcarnitine (C5)	Total Bilirubin (mg/dL)	0.0627336	0.652239	0.896954
isovalerylcarnitine (C5)	Albumin (g/dL)	0.138151	0.319137	0.715947
isovalerylcarnitine (C5)	Creatine Kinase (U/L)	0.567447	7.66268e-06	0.000957516
isovalerylcarnitine (C5)	Total cholesterol (mg/dL)	-0.0538274	0.699072	0.914703
isovalerylcarnitine (C5)	High Density Lipoprotein (mg/dL)	-0.122077	0.379194	0.75888
isovalerylcarnitine (C5)	Low Density Lipoprotein (mg/dL)	-0.078237	0.573889	0.864458
isovalerylcarnitine (C5)	Triglycerides (mg/dL)	0.185031	0.180414	0.583327
isovalerylcarnitine (C5)	Glucose (mg/dL)	0.0878689	0.527506	0.843018
isovalerylcarnitine (C5)	Insulin (mg/dL)	0.0249319	0.857976	0.964264
isovalerylcarnitine (C5)	Weight (kg)	0.104944	0.450115	0.802912
isovalerylcarnitine (C5)	Body mass index (kg/m2)	-0.137629	0.320989	0.717369
isovalerylcarnitine (C5)	Heart rate (bpm)	0.0558871	0.688134	0.910808
isovalerylcarnitine (C5)	Systolic blood pressure (mmHg)	0.183123	0.18503	0.588754
isovalerylcarnitine (C5)	Diastolic blood pressure (mmHg)	0.132729	0.338683	0.730772
isovalerylcarnitine (C5)	Waist circumference (cm)	0.171359	0.215364	0.623341
isovalerylcarnitine (C5)	Hip circumference (cm)	-0.173258	0.210247	0.617878
isovalerylcarnitine (C5)	Trunk fat mass (kg/m2)	-0.117138	0.39892	0.771766
isovalerylcarnitine (C5)	Trunk fat free mass (kg/m2)	0.385178	0.00402597	0.0887271
isovalerylcarnitine (C5)	Trunk total body water (%)	0.338511	0.012289	0.168757
isovalerylcarnitine (C5)	Left arm fat mass (kg/m2)	-0.310635	0.0222451	0.230572
isovalerylcarnitine (C5)	Left arm fat free mass (kg/m2)	0.441018	0.000844271	0.032512
isovalerylcarnitine (C5)	Left arm total body water (%)	0.338511	0.012289	0.168757
isovalerylcarnitine (C5)	Right arm fat mass (kg/m2)	-0.322644	0.0173369	0.202889
isovalerylcarnitine (C5)	Right arm fat free mass (kg/m2)	0.429833	0.00117957	0.0405438
isovalerylcarnitine (C5)	Right arm total body water (%)	0.338511	0.012289	0.168757
isovalerylcarnitine (C5)	Left leg fat mass (kg/m2)	-0.334052	0.0135605	0.17778
isovalerylcarnitine (C5)	Left leg fat free mass (kg/m2)	0.344059	0.0108514	0.157398
isovalerylcarnitine (C5)	Left leg total body water (%)	0.338511	0.012289	0.168757
isovalerylcarnitine (C5)	Right leg fat mass (kg/m2)	-0.310593	0.0222639	0.230645
isovalerylcarnitine (C5)	Right leg fat free mass (kg/m2)	0.322717	0.0173101	0.202724
isovalerylcarnitine (C5)	Right leg total body water (%)	0.338511	0.012289	0.168757
isovalerylcarnitine (C5)	(14 or 15)-methylpalmitate (a17:0 or i17:0)	0.253059	0.0648544	0.382026
isovalerylcarnitine (C5)	(16 or 17)-methylstearate (a19:0 or i19:0)	0.159672	0.248784	0.65663
isovalerylcarnitine (C5)	(2 or 3)-decenoate (10:1n7 or n8)	-0.134896	0.330782	0.724611
isovalerylcarnitine (C5)	(N(1) + N(8))-acetylspermidine	0.153421	0.268034	0.674141
isovalerylcarnitine (C5)	(S)-3-hydroxybutyrylcarnitine	0.0455498	0.743623	0.929883
isovalerylcarnitine (C5)	1,2,3-benzenetriol sulfate (2)	-0.139467	0.314506	0.712369
isovalerylcarnitine (C5)	1,2-dilinoleoyl-GPC (18:2/18:2)	-0.198018	0.151191	0.544894
isovalerylcarnitine (C5)	1,2-dilinoleoyl-GPE (18:2/18:2)*	-0.113909	0.412132	0.78043
isovalerylcarnitine (C5)	1,2-dipalmitoyl-GPC (16:0/16:0)	-0.0326663	0.814602	0.951516
isovalerylcarnitine (C5)	1,3,7-trimethylurate	0.0391155	0.778848	0.941125
isovalerylcarnitine (C5)	1,3-dimethylurate	0.0364406	0.793627	0.945643
isovalerylcarnitine (C5)	1,5-anhydroglucitol (1,5-AG)	0.0738327	0.595705	0.873899
isovalerylcarnitine (C5)	1,7-dimethylurate	0.0738327	0.595705	0.873899
isovalerylcarnitine (C5)	1-(1-enyl-oleoyl)-GPE (P-18:1)*	-0.0363255	0.794264	0.945767
isovalerylcarnitine (C5)	1-(1-enyl-palmitoyl)-2-arachidonoyl-GPC (P-16:0/20:4)*	0.170574	0.217506	0.625287
isovalerylcarnitine (C5)	1-(1-enyl-palmitoyl)-2-arachidonoyl-GPE (P-16:0/20:4)*	-0.0049171	0.97185	0.993408
isovalerylcarnitine (C5)	1-(1-enyl-palmitoyl)-2-linoleoyl-GPC (P-16:0/18:2)*	-0.11073	0.425386	0.788345
isovalerylcarnitine (C5)	1-(1-enyl-palmitoyl)-2-linoleoyl-GPE (P-16:0/18:2)*	0.0248904	0.858209	0.964264
isovalerylcarnitine (C5)	1-(1-enyl-palmitoyl)-2-oleoyl-GPC (P-16:0/18:1)*	-0.076882	0.580562	0.867195
isovalerylcarnitine (C5)	1-(1-enyl-palmitoyl)-2-oleoyl-GPE (P-16:0/18:1)*	0.150448	0.277529	0.682484
isovalerylcarnitine (C5)	1-(1-enyl-palmitoyl)-2-palmitoleoyl-GPC (P-16:0/16:1)*	-0.225386	0.101287	0.463642
isovalerylcarnitine (C5)	1-(1-enyl-palmitoyl)-2-palmitoyl-GPC (P-16:0/16:0)*	-0.100515	0.469569	0.813345
isovalerylcarnitine (C5)	1-(1-enyl-palmitoyl)-GPC (P-16:0)*	0.133448	0.336049	0.728896
isovalerylcarnitine (C5)	1-(1-enyl-palmitoyl)-GPE (P-16:0)*	-0.0778731	0.575678	0.865116
isovalerylcarnitine (C5)	1-(1-enyl-stearoyl)-2-arachidonoyl-GPE (P-18:0/20:4)*	0.0519535	0.709076	0.918224
isovalerylcarnitine (C5)	1-(1-enyl-stearoyl)-2-linoleoyl-GPE (P-18:0/18:2)*	0.0979989	0.480816	0.81913
isovalerylcarnitine (C5)	1-(1-enyl-stearoyl)-2-oleoyl-GPE (P-18:0/18:1)	0.206327	0.134427	0.519787
isovalerylcarnitine (C5)	1-(1-enyl-stearoyl)-GPE (P-18:0)*	0.0402135	0.772804	0.939243
isovalerylcarnitine (C5)	1-arachidonoyl-GPC* (20:4)*	0.273337	0.0455139	0.324666
isovalerylcarnitine (C5)	1-arachidonoyl-GPE (20:4n6)*	0.204498	0.137992	0.525321
isovalerylcarnitine (C5)	1-arachidonoyl-GPI* (20:4)*	-0.00354488	0.979704	0.995215
isovalerylcarnitine (C5)	1-arachidonylglycerol (20:4)	-0.0164669	0.905923	0.977317
isovalerylcarnitine (C5)	1-carboxyethylisoleucine	0.324538	0.0166542	0.198618
isovalerylcarnitine (C5)	1-carboxyethylleucine	0.412922	0.0019151	0.0557925
isovalerylcarnitine (C5)	1-carboxyethylphenylalanine	0.207166	0.132816	0.51718
isovalerylcarnitine (C5)	1-carboxyethyltyrosine	0.15594	0.260161	0.667508
isovalerylcarnitine (C5)	1-carboxyethylvaline	0.338746	0.0122251	0.168282
isovalerylcarnitine (C5)	1-dihomo-linolenylglycerol (20:3)	-0.195273	0.157054	0.553194
isovalerylcarnitine (C5)	1-docosahexaenoylglycerol (22:6)	-0.167422	0.226251	0.634399
isovalerylcarnitine (C5)	1-lignoceroyl-GPC (24:0)	0.21182	0.124137	0.503757
isovalerylcarnitine (C5)	1-linolenoyl-GPC (18:3)*	0.246655	0.0721738	0.400537
isovalerylcarnitine (C5)	1-linoleoyl-2-arachidonoyl-GPC (18:2/20:4n6)*	0.037774	0.786251	0.943398
isovalerylcarnitine (C5)	1-linoleoyl-2-arachidonoyl-GPE (18:2/20:4)*	-0.0258072	0.853043	0.962969
isovalerylcarnitine (C5)	1-linoleoyl-2-linolenoyl-GPC (18:2/18:3)*	-0.0911378	0.512198	0.83546
isovalerylcarnitine (C5)	1-linoleoyl-GPC (18:2)	0.122394	0.377948	0.757862
isovalerylcarnitine (C5)	1-linoleoyl-GPE (18:2)*	0.0601105	0.665905	0.902407
isovalerylcarnitine (C5)	1-linoleoyl-GPG (18:2)*	-0.0302268	0.82823	0.955649
isovalerylcarnitine (C5)	1-linoleoyl-GPI* (18:2)*	-0.190852	0.16685	0.566258
isovalerylcarnitine (C5)	1-linoleoylglycerol (18:2)	0.0536306	0.70012	0.914983
isovalerylcarnitine (C5)	1-methyl-4-imidazoleacetate	0.250086	0.0681751	0.390599
isovalerylcarnitine (C5)	1-methyl-5-imidazoleacetate	0.33036	0.0146967	0.185567
isovalerylcarnitine (C5)	1-methyl-5-imidazolelactate	0.317019	0.0195071	0.215607
isovalerylcarnitine (C5)	1-methylhistidine	0.459119	0.000479389	0.0220816
isovalerylcarnitine (C5)	1-methylnicotinamide	0.381818	0.00438666	0.0934435
isovalerylcarnitine (C5)	1-methylurate	0.145063	0.295286	0.697011
isovalerylcarnitine (C5)	1-methylxanthine	0.09838	0.479103	0.818143
isovalerylcarnitine (C5)	1-myristoyl-2-arachidonoyl-GPC (14:0/20:4)*	0.163026	0.238851	0.646927
isovalerylcarnitine (C5)	1-myristoyl-2-palmitoyl-GPC (14:0/16:0)	0.162493	0.240413	0.648574
isovalerylcarnitine (C5)	1-myristoylglycerol (14:0)	0.33749	0.0125707	0.170795
isovalerylcarnitine (C5)	1-oleoyl-2-arachidonoyl-GPE (18:1/20:4)*	-0.0108634	0.937857	0.985484
isovalerylcarnitine (C5)	1-oleoyl-2-docosahexaenoyl-GPC (18:1/22:6)*	-0.173166	0.210492	0.618161
isovalerylcarnitine (C5)	1-oleoyl-2-linoleoyl-GPE (18:1/18:2)*	-0.034191	0.806113	0.948958
isovalerylcarnitine (C5)	1-oleoyl-GPC (18:1)	0.189708	0.169454	0.569748
isovalerylcarnitine (C5)	1-oleoyl-GPE (18:1)	0.15647	0.258523	0.665799
isovalerylcarnitine (C5)	1-oleoyl-GPG (18:1)*	-0.0165785	0.905288	0.977086
isovalerylcarnitine (C5)	1-oleoyl-GPI (18:1)	-0.00811893	0.953536	0.988995
isovalerylcarnitine (C5)	1-oleoyl-GPS (18:1)	-0.405409	0.00235652	0.0637275
isovalerylcarnitine (C5)	1-oleoylglycerol (18:1)	0.00781399	0.95528	0.989398
isovalerylcarnitine (C5)	1-palmitoleoyl-2-linolenoyl-GPC (16:1/18:3)*	-0.139961	0.312776	0.711118
isovalerylcarnitine (C5)	1-palmitoleoyl-GPC* (16:1)*	0.221117	0.108096	0.476511
isovalerylcarnitine (C5)	1-palmitoleoylglycerol (16:1)*	0.169418	0.220684	0.628634
isovalerylcarnitine (C5)	1-palmitoyl-2-arachidonoyl-GPC (16:0/20:4n6)	0.167448	0.226178	0.634256
isovalerylcarnitine (C5)	1-palmitoyl-2-arachidonoyl-GPE (16:0/20:4)*	0.0877073	0.528269	0.843331
isovalerylcarnitine (C5)	1-palmitoyl-2-arachidonoyl-GPI (16:0/20:4)*	-0.0345721	0.803994	0.948313
isovalerylcarnitine (C5)	1-palmitoyl-2-dihomo-linolenoyl-GPC (16:0/20:3n3 or 6)*	0.0918239	0.509014	0.83376
isovalerylcarnitine (C5)	1-palmitoyl-2-docosahexaenoyl-GPC (16:0/22:6)	-0.00529827	0.969669	0.992896
isovalerylcarnitine (C5)	1-palmitoyl-2-docosahexaenoyl-GPE (16:0/22:6)*	-0.0211549	0.879316	0.969943
isovalerylcarnitine (C5)	1-palmitoyl-2-linoleoyl-GPC (16:0/18:2)	-0.00461216	0.973595	0.993803
isovalerylcarnitine (C5)	1-palmitoyl-2-linoleoyl-GPE (16:0/18:2)	-0.0249666	0.857779	0.964173
isovalerylcarnitine (C5)	1-palmitoyl-2-linoleoyl-GPI (16:0/18:2)	-0.15182	0.273119	0.678707
isovalerylcarnitine (C5)	1-palmitoyl-2-oleoyl-GPC (16:0/18:1)	0.253211	0.0646877	0.381637
isovalerylcarnitine (C5)	1-palmitoyl-2-oleoyl-GPE (16:0/18:1)	0.127806	0.357056	0.743656
isovalerylcarnitine (C5)	1-palmitoyl-2-oleoyl-GPI (16:0/18:1)*	0.0614828	0.658742	0.89947
isovalerylcarnitine (C5)	1-palmitoyl-2-palmitoleoyl-GPC (16:0/16:1)*	0.239794	0.0807295	0.420472
isovalerylcarnitine (C5)	1-palmitoyl-2-stearoyl-GPC (16:0/18:0)	-0.0408233	0.769452	0.93814
isovalerylcarnitine (C5)	1-palmitoyl-2-stearoyl-GPE (16:0/18:0)*	0.12793	0.356589	0.743387
isovalerylcarnitine (C5)	1-palmitoyl-GPC (16:0)	0.189708	0.169454	0.569748
isovalerylcarnitine (C5)	1-palmitoyl-GPE (16:0)	0.08664	0.533319	0.845813
isovalerylcarnitine (C5)	1-palmitoyl-GPG (16:0)*	0.115533	0.405458	0.776101
isovalerylcarnitine (C5)	1-palmitoyl-GPI* (16:0)	-0.327844	0.0155169	0.191235
isovalerylcarnitine (C5)	1-palmitoylglycerol (16:0)	-0.166533	0.228761	0.636857
isovalerylcarnitine (C5)	1-ribosyl-imidazoleacetate*	0.175681	0.203839	0.610748
isovalerylcarnitine (C5)	1-stearoyl-2-arachidonoyl-GPC (18:0/20:4)	0.141681	0.306808	0.706425
isovalerylcarnitine (C5)	1-stearoyl-2-arachidonoyl-GPE (18:0/20:4)	0.0659806	0.63548	0.890089
isovalerylcarnitine (C5)	1-stearoyl-2-arachidonoyl-GPI (18:0/20:4)	0.146484	0.290531	0.693031
isovalerylcarnitine (C5)	1-stearoyl-2-arachidonoyl-GPS (18:0/20:4)	0.0235962	0.865512	0.966288
isovalerylcarnitine (C5)	1-stearoyl-2-docosahexaenoyl-GPC (18:0/22:6)	-0.0194016	0.889254	0.97269
isovalerylcarnitine (C5)	1-stearoyl-2-docosahexaenoyl-GPE (18:0/22:6)*	0.0281685	0.839767	0.958986
isovalerylcarnitine (C5)	1-stearoyl-2-linoleoyl-GPC (18:0/18:2)*	-0.151591	0.273851	0.67935
isovalerylcarnitine (C5)	1-stearoyl-2-linoleoyl-GPE (18:0/18:2)*	0.0707833	0.611021	0.880199
isovalerylcarnitine (C5)	1-stearoyl-2-linoleoyl-GPI (18:0/18:2)	-0.151973	0.272632	0.678182
isovalerylcarnitine (C5)	1-stearoyl-2-oleoyl-GPC (18:0/18:1)	0.173699	0.209068	0.61643
isovalerylcarnitine (C5)	1-stearoyl-2-oleoyl-GPE (18:0/18:1)	0.205108	0.136796	0.52352
isovalerylcarnitine (C5)	1-stearoyl-2-oleoyl-GPI (18:0/18:1)*	0.0554603	0.690395	0.91158
isovalerylcarnitine (C5)	1-stearoyl-2-oleoyl-GPS (18:0/18:1)	-0.0922813	0.506897	0.832602
isovalerylcarnitine (C5)	1-stearoyl-GPC (18:0)	0.000952925	0.994544	0.998682
isovalerylcarnitine (C5)	1-stearoyl-GPE (18:0)	0.00659424	0.962255	0.991155
isovalerylcarnitine (C5)	1-stearoyl-GPG (18:0)	0.119232	0.390482	0.766463
isovalerylcarnitine (C5)	1-stearoyl-GPI (18:0)	-0.329674	0.0149166	0.187126
isovalerylcarnitine (C5)	10-heptadecenoate (17:1n7)	0.157538	0.255248	0.662723
isovalerylcarnitine (C5)	10-nonadecenoate (19:1n9)	0.173471	0.209678	0.617145
isovalerylcarnitine (C5)	10-undecenoate (11:1n1)	0.0931961	0.502676	0.83047
isovalerylcarnitine (C5)	11-ketoetiocholanolone glucuronide	0.261934	0.0557056	0.356761
isovalerylcarnitine (C5)	11beta-hydroxyandrosterone glucuronide	0.402859	0.00252575	0.0666069
isovalerylcarnitine (C5)	11beta-hydroxyetiocholanolone glucuronide*	0.18421	0.182391	0.585578
isovalerylcarnitine (C5)	12,13-DiHOME	0.0774216	0.577901	0.866105
isovalerylcarnitine (C5)	12-HETE	0.150074	0.278737	0.68335
isovalerylcarnitine (C5)	13-HODE + 9-HODE	-0.183991	0.18292	0.586178
isovalerylcarnitine (C5)	16a-hydroxy DHEA 3-sulfate	-0.0178006	0.898341	0.975241
isovalerylcarnitine (C5)	17alpha-hydroxypregnanolone glucuronide	0.124993	0.367826	0.751087
isovalerylcarnitine (C5)	17alpha-hydroxypregnenolone 3-sulfate	0.223329	0.104526	0.470038
isovalerylcarnitine (C5)	2'-deoxyuridine	0.104631	0.451475	0.803666
isovalerylcarnitine (C5)	2'-O-methyluridine	-0.0569087	0.682732	0.90875
isovalerylcarnitine (C5)	2,3-dihydroxy-2-methylbutyrate	0.1612	0.244226	0.652134
isovalerylcarnitine (C5)	2,3-dihydroxy-5-methylthio-4-pentenoate (DMTPA)*	0.297427	0.0289486	0.262399
isovalerylcarnitine (C5)	2,3-dihydroxyisovalerate	0.126238	0.363037	0.747904
isovalerylcarnitine (C5)	2,4-di-tert-butylphenol	0.0359443	0.796377	0.946404
isovalerylcarnitine (C5)	2,6-dihydroxybenzoic acid	0.0323613	0.816303	0.952106
isovalerylcarnitine (C5)	2-acetamidophenol sulfate	0.283203	0.0379767	0.298519
isovalerylcarnitine (C5)	2-aminoadipate	0.190395	0.167888	0.567552
isovalerylcarnitine (C5)	2-aminobutyrate	0.323728	0.0169434	0.200367
isovalerylcarnitine (C5)	2-aminoheptanoate	0.00857633	0.950922	0.988469
isovalerylcarnitine (C5)	2-aminooctanoate	0.0958643	0.490469	0.824091
isovalerylcarnitine (C5)	2-aminophenol sulfate	0.227978	0.097317	0.455965
isovalerylcarnitine (C5)	2-arachidonoylglycerol (20:4)	-0.217358	0.114379	0.487591
isovalerylcarnitine (C5)	2-hydroxy-3-methylvalerate	0.297351	0.0289918	0.262579
isovalerylcarnitine (C5)	2-hydroxy-4-(methylthio)butanoic acid	0.125062	0.367559	0.750862
isovalerylcarnitine (C5)	2-hydroxyarachidate*	0.243453	0.0760721	0.409671
isovalerylcarnitine (C5)	2-hydroxybehenate	0.210368	0.126798	0.508111
isovalerylcarnitine (C5)	2-hydroxybutyrate/2-hydroxyisobutyrate	0.343168	0.0110723	0.159249
isovalerylcarnitine (C5)	2-hydroxydecanoate	0.225843	0.100577	0.46222
isovalerylcarnitine (C5)	2-hydroxyglutarate	-0.00949114	0.945694	0.987156
isovalerylcarnitine (C5)	2-hydroxyhippurate (salicylurate)	0.0732228	0.598755	0.875195
isovalerylcarnitine (C5)	2-hydroxylaurate	-0.0366305	0.792576	0.945238
isovalerylcarnitine (C5)	2-hydroxynervonate*	0.000571755	0.996726	0.999149
isovalerylcarnitine (C5)	2-hydroxyoctanoate	0.226072	0.100224	0.461584
isovalerylcarnitine (C5)	2-hydroxypalmitate	-0.126587	0.361701	0.746871
isovalerylcarnitine (C5)	2-hydroxyphenylacetate	0.234382	0.0880272	0.436663
isovalerylcarnitine (C5)	2-hydroxyphytanate*	0.0880884	0.526471	0.842362
isovalerylcarnitine (C5)	2-hydroxysebacate	0.090787	0.51383	0.83618
isovalerylcarnitine (C5)	2-hydroxystearate	-0.110349	0.426991	0.789398
isovalerylcarnitine (C5)	2-isopropylmalate	0.102886	0.4591	0.807809
isovalerylcarnitine (C5)	2-keto-3-deoxy-gluconate	0.0599581	0.666702	0.902733
isovalerylcarnitine (C5)	2-ketocaprylate	0.0546979	0.694441	0.912987
isovalerylcarnitine (C5)	2-linoleoylglycerol (18:2)	-0.308487	0.0232363	0.235594
isovalerylcarnitine (C5)	2-methoxyhydroquinone sulfate (1)	0.329325	0.0150296	0.187912
isovalerylcarnitine (C5)	2-methoxyhydroquinone sulfate (2)	0.289906	0.0334683	0.281119
isovalerylcarnitine (C5)	2-methoxyresorcinol sulfate	0.0018538	0.989385	0.997594
isovalerylcarnitine (C5)	2-methylbutyrylcarnitine (C5)	0.564399	8.78628e-06	0.00107242
isovalerylcarnitine (C5)	2-methylserine	0.00648113	0.962902	0.991378
isovalerylcarnitine (C5)	2-naphthol sulfate	0.123766	0.372584	0.754252
isovalerylcarnitine (C5)	2-O-methylascorbic acid	0.172632	0.211923	0.619688
isovalerylcarnitine (C5)	2-oleoylglycerol (18:1)	0.00270812	0.984494	0.996298
isovalerylcarnitine (C5)	2-oxoarginine*	0.0214599	0.87759	0.96951
isovalerylcarnitine (C5)	2-palmitoleoyl-GPC* (16:1)*	0.122622	0.377051	0.757278
isovalerylcarnitine (C5)	2-palmitoyl-GPC* (16:0)*	0.0869449	0.531874	0.845096
isovalerylcarnitine (C5)	2-piperidinone	-0.110349	0.426991	0.789398
isovalerylcarnitine (C5)	2-stearoyl-GPE (18:0)*	0.0354869	0.798914	0.947128
isovalerylcarnitine (C5)	21-hydroxypregnenolone disulfate	0.125901	0.36433	0.74871
isovalerylcarnitine (C5)	21-hydroxypregnenolone monosulfate (1)	0.140924	0.309424	0.708418
isovalerylcarnitine (C5)	2R,3R-dihydroxybutyrate	0.173166	0.210492	0.618161
isovalerylcarnitine (C5)	3,4-dihydroxybutyrate	0.22813	0.0970873	0.455557
isovalerylcarnitine (C5)	3,5-dichloro-2,6-dihydroxybenzoic acid	0.064837	0.641362	0.892563
isovalerylcarnitine (C5)	3,7-dimethylurate	0.165101	0.232845	0.640899
isovalerylcarnitine (C5)	3-(3-amino-3-carboxypropyl)uridine*	0.150829	0.276299	0.681415
isovalerylcarnitine (C5)	3-(3-hydroxyphenyl)propionate	0.0776511	0.57677	0.865598
isovalerylcarnitine (C5)	3-(3-hydroxyphenyl)propionate sulfate	0.237673	0.083531	0.427481
isovalerylcarnitine (C5)	3-(4-hydroxyphenyl)lactate (HPLA)	0.203812	0.139348	0.527453
isovalerylcarnitine (C5)	3-acetylphenol sulfate	0.310388	0.0223572	0.231077
isovalerylcarnitine (C5)	3-amino-2-piperidone	0.231103	0.092692	0.446457
isovalerylcarnitine (C5)	3-aminoisobutyrate	0.100972	0.46754	0.812254
isovalerylcarnitine (C5)	3-bromo-5-chloro-2,6-dihydroxybenzoic acid*	0.238117	0.0829378	0.426071
isovalerylcarnitine (C5)	3-carboxy-4-methyl-5-pentyl-2-furanpropionate (3-CMPFP)	-0.00979607	0.943952	0.986784
isovalerylcarnitine (C5)	3-carboxy-4-methyl-5-propyl-2-furanpropanoate (CMPF)	-0.102115	0.462487	0.809647
isovalerylcarnitine (C5)	3-decenoylcarnitine	0.373695	0.00537836	0.10525
isovalerylcarnitine (C5)	3-ethylcatechol sulfate (1)	0.130878	0.345521	0.735477
isovalerylcarnitine (C5)	3-formylindole	0.101887	0.463495	0.810178
isovalerylcarnitine (C5)	3-hydroxy-2-ethylpropionate	0.389518	0.00359898	0.0828035
isovalerylcarnitine (C5)	3-hydroxy-2-methylpyridine sulfate	0.320715	0.0180569	0.207149
isovalerylcarnitine (C5)	3-hydroxy-3-methylglutarate	-0.217991	0.113301	0.485668
isovalerylcarnitine (C5)	3-hydroxyadipate	0.0448046	0.747678	0.931256
isovalerylcarnitine (C5)	3-hydroxybutyrate (BHBA)	-0.00705165	0.959639	0.99045
isovalerylcarnitine (C5)	3-hydroxybutyroylglycine	-0.0964815	0.487667	0.822654
isovalerylcarnitine (C5)	3-hydroxydecanoate	-0.000266819	0.998472	0.999502
isovalerylcarnitine (C5)	3-hydroxydecanoylcarnitine	0.167219	0.226822	0.634969
isovalerylcarnitine (C5)	3-hydroxydodecanedioate*	0.0810853	0.55998	0.858195
isovalerylcarnitine (C5)	3-hydroxyhexanoate	0.113627	0.4133	0.781024
isovalerylcarnitine (C5)	3-hydroxyhexanoylcarnitine (1)	0.369361	0.00598391	0.112177
isovalerylcarnitine (C5)	3-hydroxyhippurate	0.145188	0.294866	0.696641
isovalerylcarnitine (C5)	3-hydroxyhippurate sulfate	0.117329	0.398146	0.771301
isovalerylcarnitine (C5)	3-hydroxyisobutyrate	0.396303	0.00301125	0.0743535
isovalerylcarnitine (C5)	3-hydroxylaurate	-0.0365542	0.792998	0.945356
isovalerylcarnitine (C5)	3-hydroxyoctanoate	0.0675052	0.627672	0.886663
isovalerylcarnitine (C5)	3-hydroxyoctanoylcarnitine (1)	0.141528	0.307334	0.706764
isovalerylcarnitine (C5)	3-hydroxyoctanoylcarnitine (2)	0.126739	0.361118	0.746457
isovalerylcarnitine (C5)	3-hydroxyoleoylcarnitine	0.156454	0.258572	0.665883
isovalerylcarnitine (C5)	3-hydroxypyridine sulfate	0.101582	0.464841	0.810772
isovalerylcarnitine (C5)	3-hydroxystachydrine*	-0.153022	0.269295	0.675384
isovalerylcarnitine (C5)	3-indoleglyoxylic acid	0.0569087	0.682732	0.90875
isovalerylcarnitine (C5)	3-indoxyl sulfate	0.264265	0.0534846	0.349856
isovalerylcarnitine (C5)	3-methoxycatechol sulfate (1)	0.0153612	0.912214	0.978878
isovalerylcarnitine (C5)	3-methoxycatechol sulfate (2)	0.155435	0.261725	0.6689
isovalerylcarnitine (C5)	3-methoxytyramine sulfate	0.00986022	0.943586	0.986784
isovalerylcarnitine (C5)	3-methoxytyrosine	-0.126587	0.361701	0.746871
isovalerylcarnitine (C5)	3-methyl catechol sulfate (1)	0.113398	0.414247	0.781558
isovalerylcarnitine (C5)	3-methyl-2-oxobutyrate	0.383419	0.00421141	0.0912437
isovalerylcarnitine (C5)	3-methyl-2-oxovalerate	0.475129	0.000282957	0.015212
isovalerylcarnitine (C5)	3-methyladipate	0.215019	0.118426	0.494288
isovalerylcarnitine (C5)	3-methylcytidine	0.224247	0.10307	0.467224
isovalerylcarnitine (C5)	3-methylglutaconate	0.142672	0.303402	0.703521
isovalerylcarnitine (C5)	3-methylglutarylcarnitine (2)	0.0479131	0.730811	0.925648
isovalerylcarnitine (C5)	3-methylhistidine	0.319687	0.0184505	0.209341
isovalerylcarnitine (C5)	3-methylxanthine	0.112331	0.418682	0.784212
isovalerylcarnitine (C5)	3-phenylpropionate (hydrocinnamate)	-0.105546	0.447506	0.801326
isovalerylcarnitine (C5)	3-phosphoglycerate	0.076882	0.580562	0.867195
isovalerylcarnitine (C5)	3-sulfo-L-alanine	-0.186146	0.177756	0.580117
isovalerylcarnitine (C5)	3-ureidopropionate	0.185439	0.179438	0.582007
isovalerylcarnitine (C5)	3b-hydroxy-5-cholenoic acid	0.0703023	0.613452	0.881232
isovalerylcarnitine (C5)	3beta,7alpha-dihydroxy-5-cholestenoate	0.101048	0.467202	0.8121
isovalerylcarnitine (C5)	3beta-hydroxy-5-cholestenoate	0.16356	0.237296	0.645319
isovalerylcarnitine (C5)	4-acetamidobutanoate	0.0444063	0.749848	0.931865
isovalerylcarnitine (C5)	4-acetylcatechol sulfate (1)	0.0648875	0.641102	0.892506
isovalerylcarnitine (C5)	4-acetylphenyl sulfate	0.254752	0.0630216	0.377223
isovalerylcarnitine (C5)	4-allylcatechol sulfate	-0.158834	0.25131	0.658894
isovalerylcarnitine (C5)	4-allylphenol sulfate	0.0585859	0.673898	0.905541
isovalerylcarnitine (C5)	4-chlorobenzoic acid	-0.123385	0.374069	0.755217
isovalerylcarnitine (C5)	4-cholesten-3-one	-0.0543168	0.696467	0.913695
isovalerylcarnitine (C5)	4-ethylcatechol sulfate	0.0813798	0.55855	0.857585
isovalerylcarnitine (C5)	4-ethylphenyl sulfate	0.14069	0.310238	0.70909
isovalerylcarnitine (C5)	4-guanidinobutanoate	0.258339	0.0592775	0.366807
isovalerylcarnitine (C5)	4-hydroxy-2-oxoglutaric acid	-0.278216	0.0416464	0.311576
isovalerylcarnitine (C5)	4-hydroxychlorothalonil	0.0789403	0.57044	0.862926
isovalerylcarnitine (C5)	4-hydroxycoumarin	-0.202287	0.142394	0.532042
isovalerylcarnitine (C5)	4-hydroxyglutamate	0.228359	0.0967436	0.454724
isovalerylcarnitine (C5)	4-hydroxyhippurate	0.028016	0.840623	0.959221
isovalerylcarnitine (C5)	4-hydroxyphenylacetate	0.114391	0.410144	0.779036
isovalerylcarnitine (C5)	4-hydroxyphenylacetylglutamine	0.0393779	0.777402	0.940612
isovalerylcarnitine (C5)	4-hydroxyphenylpyruvate	0.010101	0.94221	0.98643
isovalerylcarnitine (C5)	4-imidazoleacetate	0.132215	0.340571	0.731952
isovalerylcarnitine (C5)	4-methoxyphenol sulfate	-0.147943	0.285698	0.688995
isovalerylcarnitine (C5)	4-methyl-2-oxopentanoate	0.488927	0.000175859	0.0107993
isovalerylcarnitine (C5)	4-methylcatechol sulfate	0.238422	0.0825328	0.42496
isovalerylcarnitine (C5)	4-methylguaiacol sulfate	0.319856	0.0183855	0.20901
isovalerylcarnitine (C5)	4-methylhexanoylglutamine	0.232178	0.0911427	0.443227
isovalerylcarnitine (C5)	4-methylnonanoylcarnitine	0.186709	0.176425	0.578384
isovalerylcarnitine (C5)	4-oxo-retinoic acid	0.20831	0.130642	0.513974
isovalerylcarnitine (C5)	4-vinylcatechol sulfate	0.0786354	0.571934	0.863626
isovalerylcarnitine (C5)	4-vinylphenol sulfate	-0.0777968	0.576053	0.865211
isovalerylcarnitine (C5)	5,6-dihydrothymine	0.120717	0.384567	0.762299
isovalerylcarnitine (C5)	5,6-dihydrouracil	-0.0668191	0.63118	0.888139
isovalerylcarnitine (C5)	5,6-dihydrouridine	0.102268	0.461815	0.80928
isovalerylcarnitine (C5)	5-(galactosylhydroxy)-L-lysine	-0.0706144	0.611874	0.880573
isovalerylcarnitine (C5)	5-acetylamino-6-amino-3-methyluracil	0.0434153	0.755255	0.933702
isovalerylcarnitine (C5)	5-acetylamino-6-formylamino-3-methyluracil	-0.0393824	0.777377	0.940612
isovalerylcarnitine (C5)	5-dodecenoate (12:1n7)	-0.165542	0.231582	0.639544
isovalerylcarnitine (C5)	5-dodecenoylcarnitine (C12:1)	0.0347246	0.803146	0.948154
isovalerylcarnitine (C5)	5-hydroxyhexanoate	0.08948	0.519934	0.83926
isovalerylcarnitine (C5)	5-hydroxyindole sulfate	0.309971	0.0225474	0.232111
isovalerylcarnitine (C5)	5-hydroxylysine	0.0963217	0.488392	0.823036
isovalerylcarnitine (C5)	5-methylthioadenosine (MTA)	0.312217	0.0215382	0.22676
isovalerylcarnitine (C5)	5-methyluridine (ribothymidine)	0.296284	0.029601	0.265309
isovalerylcarnitine (C5)	5-oxoproline	0.0583572	0.6751	0.905953
isovalerylcarnitine (C5)	5alpha-androstan-3alpha,17alpha-diol monosulfate	0.337919	0.0124518	0.169929
isovalerylcarnitine (C5)	5alpha-androstan-3alpha,17beta-diol 17-glucuronide	0.180669	0.191088	0.595989
isovalerylcarnitine (C5)	5alpha-androstan-3alpha,17beta-diol disulfate	0.522141	5.13249e-05	0.00433706
isovalerylcarnitine (C5)	5alpha-androstan-3alpha,17beta-diol monosulfate (1)	0.0554603	0.690395	0.91158
isovalerylcarnitine (C5)	5alpha-androstan-3alpha,17beta-diol monosulfate (2)	0.533795	3.22938e-05	0.00303074
isovalerylcarnitine (C5)	5alpha-androstan-3beta,17alpha-diol disulfate	0.34588	0.0104124	0.153761
isovalerylcarnitine (C5)	5alpha-androstan-3beta,17beta-diol disulfate	0.389213	0.00362762	0.0832114
isovalerylcarnitine (C5)	5alpha-androstan-3beta,17beta-diol monosulfate (2)	0.105783	0.446482	0.800776
isovalerylcarnitine (C5)	5alpha-pregnan-3beta,20alpha-diol disulfate	-0.212121	0.123591	0.502994
isovalerylcarnitine (C5)	5alpha-pregnan-3beta,20alpha-diol monosulfate (2)	-0.264418	0.0533419	0.349433
isovalerylcarnitine (C5)	5alpha-pregnan-3beta,20beta-diol monosulfate (1)	-0.230341	0.0938039	0.448778
isovalerylcarnitine (C5)	5alpha-pregnan-diol disulfate	-0.20716	0.132828	0.517215
isovalerylcarnitine (C5)	6-bromotryptophan	0.103945	0.454464	0.805247
isovalerylcarnitine (C5)	6-hydroxyindole sulfate	0.264799	0.0529864	0.348293
isovalerylcarnitine (C5)	6-oxopiperidine-2-carboxylate	0.166991	0.227467	0.635569
isovalerylcarnitine (C5)	7-HOCA	0.0431103	0.756921	0.934203
isovalerylcarnitine (C5)	7-dehydrocholesterol	0.128805	0.35328	0.741052
isovalerylcarnitine (C5)	7-ketodeoxycholate	-0.269167	0.049048	0.336119
isovalerylcarnitine (C5)	7-methylguanine	0.0248142	0.858639	0.964398
isovalerylcarnitine (C5)	7-methylurate	0.246248	0.0726609	0.401724
isovalerylcarnitine (C5)	7-methylxanthine	0.20754	0.132102	0.516115
isovalerylcarnitine (C5)	8-methoxykynurenate	0.277322	0.0423339	0.313861
isovalerylcarnitine (C5)	9,10-DiHOME	-0.0455498	0.743623	0.929883
isovalerylcarnitine (C5)	9-hydroxystearate	0.136445	0.325208	0.720523
isovalerylcarnitine (C5)	acetoacetate	-0.0496322	0.721536	0.922684
isovalerylcarnitine (C5)	acetylcarnitine (C2)	0.0303793	0.827376	0.95539
isovalerylcarnitine (C5)	acisoga	-0.186583	0.176723	0.578669
isovalerylcarnitine (C5)	aconitate [cis or trans]	0.335773	0.013057	0.174347
isovalerylcarnitine (C5)	adenine	-0.0871736	0.530791	0.844541
isovalerylcarnitine (C5)	adenosine 3',5'-cyclic monophosphate (cAMP)	0.0461423	0.740404	0.928879
isovalerylcarnitine (C5)	AMP	-0.223556	0.104163	0.469301
isovalerylcarnitine (C5)	adipoylcarnitine (C6-DC)	0.146419	0.290747	0.693247
isovalerylcarnitine (C5)	adrenate (22:4n6)	0.173471	0.209678	0.617145
isovalerylcarnitine (C5)	alanine	0.293997	0.0309427	0.270915
isovalerylcarnitine (C5)	allantoin	0.181323	0.189461	0.593996
isovalerylcarnitine (C5)	alpha-CMBHC glucuronide	0.102776	0.459581	0.808099
isovalerylcarnitine (C5)	alpha-hydroxycaproate	-0.109474	0.430687	0.791895
isovalerylcarnitine (C5)	alpha-hydroxyisocaproate	0.360625	0.00738799	0.126435
isovalerylcarnitine (C5)	alpha-hydroxyisovalerate	0.156775	0.257584	0.664957
isovalerylcarnitine (C5)	alpha-ketobutyrate	0.379484	0.00465367	0.0968522
isovalerylcarnitine (C5)	alpha-ketoglutaramate*	0.20648	0.134133	0.519383
isovalerylcarnitine (C5)	alpha-ketoglutarate	0.213951	0.12031	0.497471
isovalerylcarnitine (C5)	alpha-tocopherol	-0.134896	0.330782	0.724611
isovalerylcarnitine (C5)	andro steroid monosulfate C19H28O6S (1)*	0.0758148	0.585842	0.869496
isovalerylcarnitine (C5)	androstenediol (3alpha, 17alpha) monosulfate (2)	0.0978464	0.481502	0.819559
isovalerylcarnitine (C5)	androstenediol (3alpha, 17alpha) monosulfate (3)	0.196112	0.155245	0.55081
isovalerylcarnitine (C5)	androstenediol (3beta,17beta) disulfate (1)	0.298647	0.0282661	0.259603
isovalerylcarnitine (C5)	androstenediol (3beta,17beta) disulfate (2)	0.245512	0.0735474	0.403989
isovalerylcarnitine (C5)	androstenediol (3beta,17beta) monosulfate (1)	0.183	0.185331	0.589022
isovalerylcarnitine (C5)	androstenediol (3beta,17beta) monosulfate (2)	0.0579218	0.67739	0.90681
isovalerylcarnitine (C5)	androsterone glucuronide	0.303373	0.0257468	0.247875
isovalerylcarnitine (C5)	androsterone sulfate	0.0668954	0.63079	0.887964
isovalerylcarnitine (C5)	anthranilate	0.155937	0.260171	0.667508
isovalerylcarnitine (C5)	arabitol/xylitol	0.176367	0.20205	0.608802
isovalerylcarnitine (C5)	arabonate/xylonate	-0.174004	0.208258	0.615542
isovalerylcarnitine (C5)	arachidate (20:0)	0.174233	0.207651	0.614854
isovalerylcarnitine (C5)	arachidonate (20:4n6)	0.0518773	0.709484	0.918342
isovalerylcarnitine (C5)	arachidonoylcarnitine (C20:4)	0.163026	0.238851	0.646927
isovalerylcarnitine (C5)	arachidonoylcholine	-0.172111	0.213325	0.62121
isovalerylcarnitine (C5)	arachidoylcarnitine (C20)*	0.231109	0.0926833	0.446457
isovalerylcarnitine (C5)	argininate*	-0.034191	0.806113	0.948958
isovalerylcarnitine (C5)	arginine	0.244368	0.0749417	0.407156
isovalerylcarnitine (C5)	ascorbic acid 2-sulfate	-0.15708	0.256648	0.664064
isovalerylcarnitine (C5)	ascorbic acid 3-sulfate*	0.2664	0.0515142	0.343826
isovalerylcarnitine (C5)	asparagine	0.178045	0.197725	0.603911
isovalerylcarnitine (C5)	aspartate	0.216238	0.116303	0.490815
isovalerylcarnitine (C5)	behenate (22:0)*	0.193673	0.160551	0.558224
isovalerylcarnitine (C5)	behenoyl dihydrosphingomyelin (d18:0/22:0)*	0.263655	0.0540587	0.351643
isovalerylcarnitine (C5)	behenoyl sphingomyelin (d18:1/22:0)*	0.172708	0.211718	0.619436
isovalerylcarnitine (C5)	behenoylcarnitine (C22)*	0.144186	0.298246	0.699402
isovalerylcarnitine (C5)	benzoate	0.230417	0.0936922	0.448581
isovalerylcarnitine (C5)	beta-alanine	0.0494378	0.722583	0.92303
isovalerylcarnitine (C5)	beta-citrylglutamate	-0.043644	0.754006	0.933283
isovalerylcarnitine (C5)	beta-cryptoxanthin	-0.363674	0.00686833	0.121407
isovalerylcarnitine (C5)	beta-hydroxyisovalerate	0.34454	0.0107341	0.156375
isovalerylcarnitine (C5)	beta-hydroxyisovaleroylcarnitine	0.279741	0.0404948	0.307516
isovalerylcarnitine (C5)	beta-sitosterol	-0.208618	0.130061	0.513185
isovalerylcarnitine (C5)	betaine	-0.0748237	0.590764	0.871821
isovalerylcarnitine (C5)	bilirubin (E,E)*	0.0935773	0.500923	0.829528
isovalerylcarnitine (C5)	bilirubin (E,Z or Z,E)*	0.0155899	0.910912	0.978538
isovalerylcarnitine (C5)	bilirubin	0.126968	0.360245	0.745913
isovalerylcarnitine (C5)	bilirubin degradation product, C16H18N2O5 (1)	-0.0276334	0.842772	0.959935
isovalerylcarnitine (C5)	bilirubin degradation product, C16H18N2O5 (2)	0.0318277	0.819281	0.953105
isovalerylcarnitine (C5)	bilirubin degradation product, C16H18N2O5 (3)	-0.0294645	0.832499	0.956825
isovalerylcarnitine (C5)	bilirubin degradation product, C16H18N2O5 (4)	-0.00163903	0.990615	0.9978
isovalerylcarnitine (C5)	bilirubin degradation product, C17H18N2O4 (1)	0.0123118	0.929591	0.983464
isovalerylcarnitine (C5)	bilirubin degradation product, C17H18N2O4 (2)	0.0262626	0.850479	0.962181
isovalerylcarnitine (C5)	bilirubin degradation product, C17H18N2O4 (3)	0.0382314	0.783724	0.942532
isovalerylcarnitine (C5)	bilirubin degradation product, C17H20N2O5 (1)	-0.00720412	0.958767	0.990246
isovalerylcarnitine (C5)	bilirubin degradation product, C17H20N2O5 (2)	-0.0192491	0.890118	0.972976
isovalerylcarnitine (C5)	biliverdin	0.194054	0.159713	0.557093
isovalerylcarnitine (C5)	branched chain 14:0 dicarboxylic acid	-0.0976595	0.482344	0.819959
isovalerylcarnitine (C5)	branched-chain fatty acid 18:0 (2)	-0.108483	0.434899	0.79418
isovalerylcarnitine (C5)	branched-chain, straight-chain, or cyclopropyl 10:1 fatty acid (1)*	-0.202439	0.142088	0.531548
isovalerylcarnitine (C5)	branched-chain, straight-chain, or cyclopropyl 12:1 fatty acid*	-0.0058319	0.966616	0.992132
isovalerylcarnitine (C5)	butyrate/isobutyrate (4:0)	0.0372403	0.789201	0.944301
isovalerylcarnitine (C5)	butyrylcarnitine (C4)	0.444406	0.000761188	0.0303109
isovalerylcarnitine (C5)	C-glycosyltryptophan	-0.0801601	0.56448	0.860212
isovalerylcarnitine (C5)	caffeine	0.0238231	0.86423	0.9659
isovalerylcarnitine (C5)	campesterol	-0.217527	0.114091	0.487087
isovalerylcarnitine (C5)	caprate (10:0)	0.1089	0.433122	0.793168
isovalerylcarnitine (C5)	caproate (6:0)	0.0206213	0.882339	0.970748
isovalerylcarnitine (C5)	caprylate (8:0)	0.0667429	0.631571	0.888349
isovalerylcarnitine (C5)	carboxyethyl-GABA	0.082752	0.551914	0.854574
isovalerylcarnitine (C5)	carnitine	0.434343	0.00103216	0.0371446
isovalerylcarnitine (C5)	carotene diol (1)	0.0114732	0.934376	0.984691
isovalerylcarnitine (C5)	carotene diol (2)	0.0534782	0.700932	0.915223
isovalerylcarnitine (C5)	carotene diol (3)	-0.0361731	0.795109	0.945971
isovalerylcarnitine (C5)	catechol sulfate	0.121631	0.380949	0.759982
isovalerylcarnitine (C5)	ceramide (d16:1/24:1, d18:1/22:1)*	0.166305	0.22941	0.637447
isovalerylcarnitine (C5)	ceramide (d18:1/14:0, d16:1/16:0)*	0.127501	0.358214	0.744387
isovalerylcarnitine (C5)	ceramide (d18:1/17:0, d17:1/18:0)*	0.142443	0.304186	0.704098
isovalerylcarnitine (C5)	ceramide (d18:1/20:0, d16:1/22:0, d20:1/18:0)*	0.161273	0.244009	0.651917
isovalerylcarnitine (C5)	ceramide (d18:2/24:1, d18:1/24:2)*	-0.137945	0.319865	0.7165
isovalerylcarnitine (C5)	cerotoylcarnitine (C26)*	0.215171	0.11816	0.493763
isovalerylcarnitine (C5)	chenodeoxycholate	-0.0508578	0.714948	0.920213
isovalerylcarnitine (C5)	cholate	-0.176139	0.202645	0.609538
isovalerylcarnitine (C5)	cholesterol	-0.118811	0.392172	0.767531
isovalerylcarnitine (C5)	cholesterol sulfate	0.168897	0.22213	0.630138
isovalerylcarnitine (C5)	cholic acid glucuronide	-0.0557353	0.688938	0.911059
isovalerylcarnitine (C5)	choline	0.143587	0.30028	0.701043
isovalerylcarnitine (C5)	phosphocholine	-0.00575567	0.967052	0.992226
isovalerylcarnitine (C5)	cinnamoylglycine	-0.220349	0.109357	0.47878
isovalerylcarnitine (C5)	cis-3,4-methyleneheptanoate	-0.236366	0.0852943	0.431048
isovalerylcarnitine (C5)	cis-3,4-methyleneheptanoylcarnitine	0.0431866	0.756505	0.934052
isovalerylcarnitine (C5)	cis-4-decenoate (10:1n6)*	-0.263274	0.05442	0.352866
isovalerylcarnitine (C5)	cis-4-decenoylcarnitine (C10:1)	-0.110196	0.427634	0.789834
isovalerylcarnitine (C5)	citrate	0.264646	0.0531284	0.348713
isovalerylcarnitine (C5)	citrulline	0.0306842	0.82567	0.954905
isovalerylcarnitine (C5)	corticosterone	0.261238	0.056383	0.358783
isovalerylcarnitine (C5)	cortisol	0.37206	0.00560016	0.107732
isovalerylcarnitine (C5)	cortisone	0.255193	0.0625512	0.375932
isovalerylcarnitine (C5)	cortolone glucuronide (1)	0.0395273	0.776579	0.940348
isovalerylcarnitine (C5)	creatine	-0.034191	0.806113	0.948958
isovalerylcarnitine (C5)	creatinine	0.458433	0.000490064	0.0224472
isovalerylcarnitine (C5)	cyclo(leu-pro)	0.0952036	0.493477	0.825568
isovalerylcarnitine (C5)	cys-gly, oxidized	0.265104	0.0527034	0.347415
isovalerylcarnitine (C5)	cystathionine	0.140919	0.309444	0.708418
isovalerylcarnitine (C5)	cysteine	0.0196303	0.887956	0.97232
isovalerylcarnitine (C5)	cysteine s-sulfate	0.292396	0.0319116	0.27475
isovalerylcarnitine (C5)	cysteine sulfinic acid	0.122312	0.378269	0.758157
isovalerylcarnitine (C5)	cysteine-glutathione disulfide	-0.336764	0.0127744	0.172252
isovalerylcarnitine (C5)	cysteinylglycine	0.193063	0.161898	0.560125
isovalerylcarnitine (C5)	cysteinylglycine disulfide*	0.360396	0.0074283	0.126829
isovalerylcarnitine (C5)	cystine	0.21235	0.123177	0.502277
isovalerylcarnitine (C5)	cytidine	-0.00728035	0.958331	0.990135
isovalerylcarnitine (C5)	cytosine	0.116834	0.400153	0.772448
isovalerylcarnitine (C5)	decadienedioic acid (C10:2-DC)	0.0311416	0.823113	0.954231
isovalerylcarnitine (C5)	decanoylcarnitine (C10)	0.133905	0.33438	0.727553
isovalerylcarnitine (C5)	dehydroepiandrosterone sulfate (DHEA-S)	0.148542	0.283731	0.687493
isovalerylcarnitine (C5)	deoxycarnitine	0.472156	0.000312675	0.0163168
isovalerylcarnitine (C5)	deoxycholate	0.0944528	0.496907	0.827398
isovalerylcarnitine (C5)	deoxycholic acid 12-sulfate*	0.0538635	0.69888	0.914601
isovalerylcarnitine (C5)	deoxycholic acid glucuronide	-0.13017	0.34816	0.737257
isovalerylcarnitine (C5)	diacylglycerol (14:0/18:1, 16:0/16:1) [1]*	0.280943	0.0396056	0.304293
isovalerylcarnitine (C5)	diacylglycerol (14:0/18:1, 16:0/16:1) [2]*	0.229757	0.0946627	0.450574
isovalerylcarnitine (C5)	diacylglycerol (16:1/18:2 [2], 16:0/18:3 [1])*	0.0667429	0.631571	0.888349
isovalerylcarnitine (C5)	dihomolinoleate (20:2n6)	-0.0869449	0.531874	0.845096
isovalerylcarnitine (C5)	dihomolinolenate (20:3n3 or 3n6)	0.00453593	0.974032	0.99387
isovalerylcarnitine (C5)	dihomo-linolenoyl-choline	-0.288387	0.0344493	0.284878
isovalerylcarnitine (C5)	dihomo-linolenoylcarnitine (C20:3n3 or 6)*	0.144425	0.297436	0.698741
isovalerylcarnitine (C5)	dihomo-linoleoylcarnitine (C20:2)*	-0.0165809	0.905274	0.977077
isovalerylcarnitine (C5)	dihydrocaffeate sulfate (2)	0.0777983	0.576046	0.865211
isovalerylcarnitine (C5)	dihydroferulate	0.126467	0.36216	0.747191
isovalerylcarnitine (C5)	dihydroorotate	0.222794	0.10538	0.471666
isovalerylcarnitine (C5)	dimethyl sulfone	-0.136878	0.32366	0.719309
isovalerylcarnitine (C5)	dimethylarginine (ADMA + SDMA)	0.313284	0.0210721	0.224436
isovalerylcarnitine (C5)	dimethylglycine	0.121555	0.381249	0.760224
isovalerylcarnitine (C5)	dimethylguanidino valeric acid (DMGV)*	0.0630248	0.650729	0.896366
isovalerylcarnitine (C5)	docosadienoate (22:2n6)	-0.0822184	0.554491	0.855743
isovalerylcarnitine (C5)	docosadioate (C22-DC)	0.0181056	0.896609	0.974779
isovalerylcarnitine (C5)	docosahexaenoate (DHA; 22:6n3)	0.0191729	0.890551	0.973114
isovalerylcarnitine (C5)	docosahexaenoylcarnitine (C22:6)*	0.129036	0.35241	0.740407
isovalerylcarnitine (C5)	docosahexaenoylcholine	-0.211965	0.123873	0.503413
isovalerylcarnitine (C5)	docosapentaenoate (DPA; 22:5n3)	0.0778731	0.575678	0.865116
isovalerylcarnitine (C5)	docosapentaenoate (n6 DPA; 22:5n6)	0.124833	0.368443	0.751606
isovalerylcarnitine (C5)	dodecadienoate (12:2)*	-0.174767	0.206241	0.613497
isovalerylcarnitine (C5)	dodecanedioate (C12)	0.0369354	0.790888	0.944805
isovalerylcarnitine (C5)	dodecenedioate (C12:1-DC)*	0.0311416	0.823113	0.954231
isovalerylcarnitine (C5)	dopamine 3-O-sulfate	0.169049	0.221707	0.629619
isovalerylcarnitine (C5)	ectoine	0.218525	0.112399	0.484156
isovalerylcarnitine (C5)	EDTA	0.122089	0.379147	0.758798
isovalerylcarnitine (C5)	eicosanedioate (C20-DC)	-0.064837	0.641362	0.892563
isovalerylcarnitine (C5)	eicosapentaenoate (EPA; 20:5n3)	0.0192491	0.890118	0.972976
isovalerylcarnitine (C5)	eicosenedioate (C20:1-DC)*	0.0117782	0.932636	0.984129
isovalerylcarnitine (C5)	eicosenoate (20:1n9 or 1n11)	0.0433391	0.755671	0.933823
isovalerylcarnitine (C5)	eicosenoylcarnitine (C20:1)*	0.0987612	0.477393	0.817309
isovalerylcarnitine (C5)	epiandrosterone sulfate	0.103335	0.45713	0.806739
isovalerylcarnitine (C5)	ergothioneine	0.44372	0.000777388	0.0307547
isovalerylcarnitine (C5)	erucate (22:1n9)	0.124986	0.367854	0.751087
isovalerylcarnitine (C5)	erythritol	0.0684963	0.622618	0.884716
isovalerylcarnitine (C5)	erythronate*	0.0954831	0.492203	0.824939
isovalerylcarnitine (C5)	ethyl beta-glucopyranoside	0.0219173	0.875002	0.968815
isovalerylcarnitine (C5)	ethylmalonate	0.235982	0.0858169	0.43213
isovalerylcarnitine (C5)	etiocholanolone glucuronide	0.345073	0.010605	0.155352
isovalerylcarnitine (C5)	eugenol sulfate	0.141005	0.309146	0.708245
isovalerylcarnitine (C5)	FAD	-0.0415888	0.765251	0.936805
isovalerylcarnitine (C5)	formiminoglutamate	0.437926	0.000927084	0.0346103
isovalerylcarnitine (C5)	fructose	0.134362	0.332716	0.726292
isovalerylcarnitine (C5)	fructosyllysine	0.352621	0.00891805	0.140789
isovalerylcarnitine (C5)	fumarate	0.0965504	0.487355	0.82243
isovalerylcarnitine (C5)	galactonate	0.230117	0.0941331	0.449399
isovalerylcarnitine (C5)	gamma-CEHC	-0.101658	0.464504	0.810592
isovalerylcarnitine (C5)	gamma-glutamyl-2-aminobutyrate	0.118019	0.395356	0.769513
isovalerylcarnitine (C5)	gamma-glutamyl-alpha-lysine	0.344464	0.0107527	0.156557
isovalerylcarnitine (C5)	gamma-glutamyl-epsilon-lysine	0.0779493	0.575303	0.864999
isovalerylcarnitine (C5)	gamma-glutamylcitrulline*	0.0087288	0.95005	0.988292
isovalerylcarnitine (C5)	gamma-glutamylglutamate	0.339508	0.0120192	0.166618
isovalerylcarnitine (C5)	gamma-glutamylglutamine	0.3251	0.016456	0.197187
isovalerylcarnitine (C5)	gamma-glutamylglycine	-0.0279398	0.841051	0.959396
isovalerylcarnitine (C5)	gamma-glutamylhistidine	0.137412	0.321759	0.71787
isovalerylcarnitine (C5)	gamma-glutamylisoleucine*	0.599085	1.70218e-06	0.000281153
isovalerylcarnitine (C5)	gamma-glutamylleucine	0.624624	4.46835e-07	9.16215e-05
isovalerylcarnitine (C5)	gamma-glutamylmethionine	0.395693	0.00306036	0.075049
isovalerylcarnitine (C5)	gamma-glutamylphenylalanine	0.31336	0.0210391	0.224235
isovalerylcarnitine (C5)	gamma-glutamylthreonine	0.0937298	0.500222	0.829081
isovalerylcarnitine (C5)	gamma-glutamyltryptophan	0.17835	0.196945	0.603178
isovalerylcarnitine (C5)	gamma-glutamyltyrosine	0.182771	0.18589	0.58966
isovalerylcarnitine (C5)	gamma-glutamylvaline	0.619287	5.96762e-07	0.000116579
isovalerylcarnitine (C5)	gamma-tocopherol/beta-tocopherol	-0.129484	0.350728	0.739154
isovalerylcarnitine (C5)	gentisate	-0.310472	0.0223192	0.230882
isovalerylcarnitine (C5)	GlcNAc sulfate conjugate of C21H34O2 steroid	0.0393617	0.777491	0.940684
isovalerylcarnitine (C5)	gluconate	-0.312064	0.0216055	0.227127
isovalerylcarnitine (C5)	glucose	0.0809987	0.5604	0.858332
isovalerylcarnitine (C5)	glucuronate	-0.0539356	0.698496	0.914448
isovalerylcarnitine (C5)	glucuronide of C10H18O2 (7)*	-0.0178417	0.898108	0.975241
isovalerylcarnitine (C5)	glucuronide of C14H22O4 (2)*	0.142624	0.303565	0.703675
isovalerylcarnitine (C5)	glucuronide of piperine metabolite C17H21NO3 (3)*	0.170007	0.219061	0.62694
isovalerylcarnitine (C5)	glucuronide of piperine metabolite C17H21NO3 (4)*	0.0326805	0.814523	0.951516
isovalerylcarnitine (C5)	glucuronide of piperine metabolite C17H21NO3 (5)*	0.184608	0.181432	0.584385
isovalerylcarnitine (C5)	glutamate	0.369163	0.00601289	0.112447
isovalerylcarnitine (C5)	glutamine	0.125977	0.364038	0.748487
isovalerylcarnitine (C5)	glutamine conjugate of C6H10O2 (1)*	0.258395	0.0592199	0.366637
isovalerylcarnitine (C5)	glutamine conjugate of C6H10O2 (2)*	0.0163522	0.906575	0.977422
isovalerylcarnitine (C5)	glutamine conjugate of C7H12O2*	0.080465	0.562995	0.85957
isovalerylcarnitine (C5)	glutamine_degradant*	0.544425	2.08449e-05	0.00215092
isovalerylcarnitine (C5)	glutarylcarnitine (C5-DC)	0.268484	0.0496478	0.337928
isovalerylcarnitine (C5)	glycerate	-0.135963	0.326935	0.721766
isovalerylcarnitine (C5)	glycerol	-0.0243568	0.861219	0.965097
isovalerylcarnitine (C5)	glycerol 3-phosphate	0.253974	0.0638591	0.379392
isovalerylcarnitine (C5)	glycerophosphoethanolamine	-0.00659424	0.962255	0.991155
isovalerylcarnitine (C5)	glycerophosphorylcholine (GPC)	0.0389937	0.779519	0.941242
isovalerylcarnitine (C5)	glycine	-0.149381	0.280991	0.685254
isovalerylcarnitine (C5)	glycine conjugate of C10H14O2 (1)*	-0.0293639	0.833062	0.957051
isovalerylcarnitine (C5)	glyco-beta-muricholate	0.0163446	0.906618	0.977455
isovalerylcarnitine (C5)	glycochenodeoxycholate	0.194587	0.158546	0.555401
isovalerylcarnitine (C5)	glycochenodeoxycholate 3-sulfate	0.335392	0.0131671	0.175065
isovalerylcarnitine (C5)	glycochenodeoxycholate glucuronide (1)	0.176596	0.201456	0.608062
isovalerylcarnitine (C5)	glycocholate	0.302306	0.0262986	0.250456
isovalerylcarnitine (C5)	glycocholenate sulfate*	-0.0333524	0.810779	0.950283
isovalerylcarnitine (C5)	glycodeoxycholate	0.133768	0.334879	0.728071
isovalerylcarnitine (C5)	glycodeoxycholate 3-sulfate	0.234839	0.0873912	0.435367
isovalerylcarnitine (C5)	glycohyocholate	0.236283	0.0854071	0.43129
isovalerylcarnitine (C5)	glycolithocholate	0.083133	0.550079	0.853716
isovalerylcarnitine (C5)	glycolithocholate sulfate*	0.175834	0.20344	0.610263
isovalerylcarnitine (C5)	glycosyl ceramide (d18:1/20:0, d16:1/22:0)*	0.0570612	0.681927	0.908466
isovalerylcarnitine (C5)	glycosyl ceramide (d18:1/23:1, d17:1/24:1)*	-0.0262626	0.850479	0.962181
isovalerylcarnitine (C5)	glycosyl ceramide (d18:2/24:1, d18:1/24:2)*	-0.333943	0.0135928	0.177962
isovalerylcarnitine (C5)	glycosyl-N-(2-hydroxynervonoyl)-sphingosine (d18:1/24:1(2OH))*	-0.0128454	0.926548	0.982632
isovalerylcarnitine (C5)	glycosyl-N-behenoyl-sphingadienine (d18:2/22:0)*	-0.128492	0.354459	0.741821
isovalerylcarnitine (C5)	glycosyl-N-behenoyl-sphingosine (d18:1/22:0)*	-0.130322	0.34759	0.736844
isovalerylcarnitine (C5)	glycosyl-N-nervonoyl-sphingosine (d18:1/24:1)*	-0.309015	0.0229894	0.234371
isovalerylcarnitine (C5)	glycosyl-N-palmitoyl-sphingosine (d18:1/16:0)	-0.423518	0.0014177	0.0458412
isovalerylcarnitine (C5)	glycosyl-N-stearoyl-sphingosine (d18:1/18:0)	-0.0668954	0.63079	0.887964
isovalerylcarnitine (C5)	glycoursodeoxycholate	0.122851	0.376155	0.756663
isovalerylcarnitine (C5)	glycoursodeoxycholic acid sulfate (1)	0.16283	0.239425	0.647684
isovalerylcarnitine (C5)	guaiacol sulfate	0.207852	0.131508	0.515314
isovalerylcarnitine (C5)	guanidinoacetate	0.345607	0.0104773	0.154287
isovalerylcarnitine (C5)	gulonate*	-0.055384	0.690799	0.911731
isovalerylcarnitine (C5)	heme	0.0726129	0.601811	0.876432
isovalerylcarnitine (C5)	heptanoate (7:0)	-0.122546	0.37735	0.757487
isovalerylcarnitine (C5)	heptenedioate (C7:1-DC)*	0.0690299	0.619903	0.883685
isovalerylcarnitine (C5)	hexadecadienoate (16:2n6)	-0.0397561	0.77532	0.939938
isovalerylcarnitine (C5)	hexadecanedioate (C16)	0.0619402	0.656361	0.898469
isovalerylcarnitine (C5)	hexadecasphingosine (d16:1)*	0.167982	0.224681	0.632742
isovalerylcarnitine (C5)	hexadecenedioate (C16:1-DC)*	0.175224	0.205037	0.612079
isovalerylcarnitine (C5)	hexanoylcarnitine (C6)	0.0714694	0.60756	0.878811
isovalerylcarnitine (C5)	hexanoylglutamine	0.097084	0.484941	0.821236
isovalerylcarnitine (C5)	hippurate	-0.0382314	0.783724	0.942532
isovalerylcarnitine (C5)	histidine	0.122165	0.378847	0.758621
isovalerylcarnitine (C5)	histidine betaine (hercynine)*	0.304236	0.0253081	0.245805
isovalerylcarnitine (C5)	homoarginine	0.16295	0.239074	0.647168
isovalerylcarnitine (C5)	homocitrulline	0.175224	0.205037	0.612079
isovalerylcarnitine (C5)	homostachydrine*	0.209758	0.127928	0.509895
isovalerylcarnitine (C5)	homovanillate (HVA)	0.14789	0.285875	0.68925
isovalerylcarnitine (C5)	hydantoin-5-propionate	0.244673	0.0745679	0.406328
isovalerylcarnitine (C5)	hydroquinone sulfate	0.212197	0.123453	0.502772
isovalerylcarnitine (C5)	hydroxy-CMPF*	-0.0540118	0.69809	0.914282
isovalerylcarnitine (C5)	hydroxy-N6,N6,N6-trimethyllysine*	0.268001	0.0500754	0.339023
isovalerylcarnitine (C5)	hydroxyasparagine	0.0983038	0.479445	0.818312
isovalerylcarnitine (C5)	hydroxypalmitoyl sphingomyelin (d18:1/16:0(OH))	-0.32693	0.0158247	0.193199
isovalerylcarnitine (C5)	hyocholate	-0.106156	0.444872	0.799881
isovalerylcarnitine (C5)	hypotaurine	-0.156699	0.257819	0.665188
isovalerylcarnitine (C5)	hypoxanthine	0.0319039	0.818855	0.952956
isovalerylcarnitine (C5)	imidazole lactate	0.14778	0.286237	0.689518
isovalerylcarnitine (C5)	imidazole propionate	0.239573	0.081018	0.421194
isovalerylcarnitine (C5)	iminodiacetate (IDA)	-0.163636	0.237075	0.645079
isovalerylcarnitine (C5)	indole-3-carboxylate	-0.0441182	0.751418	0.932429
isovalerylcarnitine (C5)	indoleacetate	-0.101658	0.464504	0.810592
isovalerylcarnitine (C5)	indoleacetoylcarnitine*	0.135125	0.329955	0.724008
isovalerylcarnitine (C5)	indoleacetylglutamine	0.113953	0.41195	0.780284
isovalerylcarnitine (C5)	indolelactate	0.30932	0.0228477	0.233592
isovalerylcarnitine (C5)	indolepropionate	-0.273947	0.045015	0.323126
isovalerylcarnitine (C5)	indolin-2-one	0.190316	0.168066	0.567774
isovalerylcarnitine (C5)	inosine	-0.0409027	0.769016	0.938047
isovalerylcarnitine (C5)	isobutyrylcarnitine (C4)	0.517057	6.249e-05	0.00500845
isovalerylcarnitine (C5)	isobutyrylglycine (C4)	0.138022	0.319595	0.716272
isovalerylcarnitine (C5)	isocaproate (i6:0)	0.0787948	0.571153	0.863241
isovalerylcarnitine (C5)	isocitric lactone	0.0630122	0.650794	0.896366
isovalerylcarnitine (C5)	isoleucine	0.493577	0.000149126	0.00959755
isovalerylcarnitine (C5)	isoleucylglycine	-0.0756005	0.586905	0.869942
isovalerylcarnitine (C5)	isoursodeoxycholate	-0.0672003	0.62923	0.887358
isovalerylcarnitine (C5)	isovalerate (C5)	0.626758	3.97396e-07	8.30252e-05
isovalerylglycine	Liver fat (%)	0.0277502	0.842115	0.959769
isovalerylglycine	Sodium (mmol/L)	0.00283103	0.98379	0.996242
isovalerylglycine	Potassium (mmol/L)	-0.148975	0.282313	0.686492
isovalerylglycine	Creatinine (mg/dL)	0.0345104	0.804337	0.94843
isovalerylglycine	Urea (BUN) (mg/dL)	0.255011	0.0627456	0.376553
isovalerylglycine	Uric acid (mg/dL)	0.0851705	0.540311	0.849253
isovalerylglycine	ALT (IU/L)	0.140621	0.310479	0.709228
isovalerylglycine	AST (IU/L)	0.104666	0.451324	0.803666
isovalerylglycine	GGT (U/L)	0.172746	0.211617	0.619436
isovalerylglycine	Alkaline phosphatase (IU/L)	0.0100694	0.942391	0.986565
isovalerylglycine	Total Bilirubin (mg/dL)	-0.0619709	0.656201	0.898469
isovalerylglycine	Albumin (g/dL)	-0.0765972	0.581969	0.867902
isovalerylglycine	Creatine Kinase (U/L)	0.203485	0.139997	0.528477
isovalerylglycine	Total cholesterol (mg/dL)	0.194343	0.15908	0.556316
isovalerylglycine	High Density Lipoprotein (mg/dL)	-0.108865	0.433273	0.793351
isovalerylglycine	Low Density Lipoprotein (mg/dL)	0.137258	0.322307	0.718292
isovalerylglycine	Triglycerides (mg/dL)	0.244586	0.0746746	0.406615
isovalerylglycine	Glucose (mg/dL)	0.237586	0.0836472	0.427681
isovalerylglycine	Insulin (mg/dL)	0.139222	0.315364	0.713111
isovalerylglycine	Weight (kg)	0.148668	0.283319	0.687303
isovalerylglycine	Body mass index (kg/m2)	0.22947	0.0950871	0.451399
isovalerylglycine	Heart rate (bpm)	0.0428901	0.758125	0.934542
isovalerylglycine	Systolic blood pressure (mmHg)	0.15817	0.253322	0.661058
isovalerylglycine	Diastolic blood pressure (mmHg)	0.131967	0.341488	0.732733
isovalerylglycine	Waist circumference (cm)	0.0363026	0.794391	0.945871
isovalerylglycine	Hip circumference (cm)	0.111737	0.421161	0.78589
isovalerylglycine	Trunk fat mass (kg/m2)	0.0103335	0.940883	0.986088
isovalerylglycine	Trunk fat free mass (kg/m2)	0.081656	0.557212	0.857134
isovalerylglycine	Trunk total body water (%)	0.0479939	0.730374	0.925516
isovalerylglycine	Left arm fat mass (kg/m2)	0.0123398	0.929431	0.983464
isovalerylglycine	Left arm fat free mass (kg/m2)	0.154692	0.264041	0.670835
isovalerylglycine	Left arm total body water (%)	0.0479939	0.730374	0.925516
isovalerylglycine	Right arm fat mass (kg/m2)	0.00535509	0.969344	0.992884
isovalerylglycine	Right arm fat free mass (kg/m2)	0.1296	0.350293	0.738939
isovalerylglycine	Right arm total body water (%)	0.0479939	0.730374	0.925516
isovalerylglycine	Left leg fat mass (kg/m2)	0.0801571	0.564495	0.860229
isovalerylglycine	Left leg fat free mass (kg/m2)	0.0569554	0.682485	0.90875
isovalerylglycine	Left leg total body water (%)	0.0479939	0.730374	0.925516
isovalerylglycine	Right leg fat mass (kg/m2)	0.101052	0.467183	0.8121
isovalerylglycine	Right leg fat free mass (kg/m2)	0.0357007	0.797728	0.94685
isovalerylglycine	Right leg total body water (%)	0.0479939	0.730374	0.925516
isovalerylglycine	(14 or 15)-methylpalmitate (a17:0 or i17:0)	0.207776	0.131653	0.515478
isovalerylglycine	(16 or 17)-methylstearate (a19:0 or i19:0)	0.166381	0.229194	0.637309
isovalerylglycine	(2 or 3)-decenoate (10:1n7 or n8)	-0.0883934	0.525035	0.841693
isovalerylglycine	(N(1) + N(8))-acetylspermidine	0.101048	0.467202	0.8121
isovalerylglycine	(S)-3-hydroxybutyrylcarnitine	0.00209644	0.987996	0.997244
isovalerylglycine	1,2,3-benzenetriol sulfate (2)	0.047888	0.730947	0.925772
isovalerylglycine	1,2-dilinoleoyl-GPC (18:2/18:2)	0.0129217	0.926113	0.98249
isovalerylglycine	1,2-dilinoleoyl-GPE (18:2/18:2)*	0.0491734	0.724008	0.923527
isovalerylglycine	1,2-dipalmitoyl-GPC (16:0/16:0)	0.148999	0.282234	0.686378
isovalerylglycine	1,3,7-trimethylurate	0.122493	0.377557	0.757661
isovalerylglycine	1,3-dimethylurate	0.0641903	0.644699	0.893971
isovalerylglycine	1,5-anhydroglucitol (1,5-AG)	0.131084	0.344753	0.734899
isovalerylglycine	1,7-dimethylurate	0.0968553	0.485975	0.82174
isovalerylglycine	1-(1-enyl-oleoyl)-GPE (P-18:1)*	0.104326	0.452802	0.804419
isovalerylglycine	1-(1-enyl-palmitoyl)-2-arachidonoyl-GPC (P-16:0/20:4)*	0.248942	0.0694879	0.393765
isovalerylglycine	1-(1-enyl-palmitoyl)-2-arachidonoyl-GPE (P-16:0/20:4)*	0.197256	0.152803	0.547375
isovalerylglycine	1-(1-enyl-palmitoyl)-2-linoleoyl-GPC (P-16:0/18:2)*	0.0909091	0.513262	0.8359
isovalerylglycine	1-(1-enyl-palmitoyl)-2-linoleoyl-GPE (P-16:0/18:2)*	0.219897	0.110105	0.480131
isovalerylglycine	1-(1-enyl-palmitoyl)-2-oleoyl-GPC (P-16:0/18:1)*	-0.112407	0.418365	0.784001
isovalerylglycine	1-(1-enyl-palmitoyl)-2-oleoyl-GPE (P-16:0/18:1)*	0.23179	0.0917	0.444464
isovalerylglycine	1-(1-enyl-palmitoyl)-2-palmitoleoyl-GPC (P-16:0/16:1)*	-0.0480656	0.729987	0.925402
isovalerylglycine	1-(1-enyl-palmitoyl)-2-palmitoyl-GPC (P-16:0/16:0)*	-0.0902992	0.516104	0.837221
isovalerylglycine	1-(1-enyl-palmitoyl)-GPC (P-16:0)*	0.149609	0.280246	0.684705
isovalerylglycine	1-(1-enyl-palmitoyl)-GPE (P-16:0)*	0.213265	0.121533	0.49939
isovalerylglycine	1-(1-enyl-stearoyl)-2-arachidonoyl-GPE (P-18:0/20:4)*	0.243911	0.0755052	0.408401
isovalerylglycine	1-(1-enyl-stearoyl)-2-linoleoyl-GPE (P-18:0/18:2)*	0.216467	0.115908	0.490065
isovalerylglycine	1-(1-enyl-stearoyl)-2-oleoyl-GPE (P-18:0/18:1)	0.168973	0.221918	0.629877
isovalerylglycine	1-(1-enyl-stearoyl)-GPE (P-18:0)*	0.178731	0.195974	0.60203
isovalerylglycine	1-arachidonoyl-GPC* (20:4)*	0.130627	0.346454	0.73606
isovalerylglycine	1-arachidonoyl-GPE (20:4n6)*	0.157004	0.256882	0.664259
isovalerylglycine	1-arachidonoyl-GPI* (20:4)*	-0.0466171	0.737828	0.927949
isovalerylglycine	1-arachidonylglycerol (20:4)	-0.0449789	0.746729	0.930905
isovalerylglycine	1-carboxyethylisoleucine	0.286177	0.0359181	0.290524
isovalerylglycine	1-carboxyethylleucine	0.384639	0.00408206	0.0894759
isovalerylglycine	1-carboxyethylphenylalanine	0.234	0.08856	0.437698
isovalerylglycine	1-carboxyethyltyrosine	0.295489	0.0300617	0.267415
isovalerylglycine	1-carboxyethylvaline	0.422222	0.00147158	0.0469663
isovalerylglycine	1-dihomo-linolenylglycerol (20:3)	0.0309129	0.824392	0.954582
isovalerylglycine	1-docosahexaenoylglycerol (22:6)	-0.139954	0.312802	0.711118
isovalerylglycine	1-lignoceroyl-GPC (24:0)	0.112333	0.418673	0.784212
isovalerylglycine	1-linolenoyl-GPC (18:3)*	0.142443	0.304186	0.704098
isovalerylglycine	1-linoleoyl-2-arachidonoyl-GPC (18:2/20:4n6)*	0.281189	0.0394251	0.303625
isovalerylglycine	1-linoleoyl-2-arachidonoyl-GPE (18:2/20:4)*	0.0836732	0.547481	0.852372
isovalerylglycine	1-linoleoyl-2-linolenoyl-GPC (18:2/18:3)*	0.0173432	0.90094	0.975891
isovalerylglycine	1-linoleoyl-GPC (18:2)	-0.000495521	0.997163	0.999241
isovalerylglycine	1-linoleoyl-GPE (18:2)*	-0.0416619	0.76485	0.936613
isovalerylglycine	1-linoleoyl-GPG (18:2)*	-0.0976939	0.482189	0.819848
isovalerylglycine	1-linoleoyl-GPI* (18:2)*	-0.00880503	0.949615	0.988136
isovalerylglycine	1-linoleoylglycerol (18:2)	-0.015971	0.908743	0.977994
isovalerylglycine	1-methyl-4-imidazoleacetate	0.151668	0.273607	0.679174
isovalerylglycine	1-methyl-5-imidazoleacetate	0.184677	0.181265	0.584173
isovalerylglycine	1-methyl-5-imidazolelactate	0.176825	0.200864	0.607406
isovalerylglycine	1-methylhistidine	0.105089	0.449488	0.802507
isovalerylglycine	1-methylnicotinamide	0.0390699	0.779099	0.941125
isovalerylglycine	1-methylurate	0.0623332	0.654318	0.897645
isovalerylglycine	1-methylxanthine	-0.000571755	0.996726	0.999149
isovalerylglycine	1-myristoyl-2-arachidonoyl-GPC (14:0/20:4)*	0.305737	0.0245596	0.24209
isovalerylglycine	1-myristoyl-2-palmitoyl-GPC (14:0/16:0)	0.15891	0.25108	0.658643
isovalerylglycine	1-myristoylglycerol (14:0)	0.0888684	0.522802	0.840626
isovalerylglycine	1-oleoyl-2-arachidonoyl-GPE (18:1/20:4)*	0.202287	0.142395	0.532042
isovalerylglycine	1-oleoyl-2-docosahexaenoyl-GPC (18:1/22:6)*	0.102268	0.461815	0.80928
isovalerylglycine	1-oleoyl-2-linoleoyl-GPE (18:1/18:2)*	0.115609	0.405146	0.775927
isovalerylglycine	1-oleoyl-GPC (18:1)	0.117362	0.398011	0.771109
isovalerylglycine	1-oleoyl-GPE (18:1)	0.0604155	0.66431	0.901723
isovalerylglycine	1-oleoyl-GPG (18:1)*	0.0796162	0.567134	0.861443
isovalerylglycine	1-oleoyl-GPI (18:1)	0.0851153	0.540575	0.84931
isovalerylglycine	1-oleoyl-GPS (18:1)	-0.323601	0.016989	0.200691
isovalerylglycine	1-oleoylglycerol (18:1)	0.0738327	0.595705	0.873899
isovalerylglycine	1-palmitoleoyl-2-linolenoyl-GPC (16:1/18:3)*	0.263086	0.0545993	0.353486
isovalerylglycine	1-palmitoleoyl-GPC* (16:1)*	0.324795	0.0165632	0.19796
isovalerylglycine	1-palmitoleoylglycerol (16:1)*	0.243628	0.0758552	0.409267
isovalerylglycine	1-palmitoyl-2-arachidonoyl-GPC (16:0/20:4n6)	0.225843	0.100577	0.46222
isovalerylglycine	1-palmitoyl-2-arachidonoyl-GPE (16:0/20:4)*	0.139241	0.315296	0.712991
isovalerylglycine	1-palmitoyl-2-arachidonoyl-GPI (16:0/20:4)*	0.00468839	0.973159	0.993699
isovalerylglycine	1-palmitoyl-2-dihomo-linolenoyl-GPC (16:0/20:3n3 or 6)*	0.251382	0.0667113	0.386842
isovalerylglycine	1-palmitoyl-2-docosahexaenoyl-GPC (16:0/22:6)	0.139546	0.314227	0.712136
isovalerylglycine	1-palmitoyl-2-docosahexaenoyl-GPE (16:0/22:6)*	0.15121	0.275073	0.680377
isovalerylglycine	1-palmitoyl-2-linoleoyl-GPC (16:0/18:2)	0.155632	0.261115	0.668294
isovalerylglycine	1-palmitoyl-2-linoleoyl-GPE (16:0/18:2)	0.0550029	0.692822	0.912424
isovalerylglycine	1-palmitoyl-2-linoleoyl-GPI (16:0/18:2)	0.0525634	0.705814	0.916953
isovalerylglycine	1-palmitoyl-2-oleoyl-GPC (16:0/18:1)	0.159977	0.247869	0.65571
isovalerylglycine	1-palmitoyl-2-oleoyl-GPE (16:0/18:1)	0.167829	0.225108	0.63317
isovalerylglycine	1-palmitoyl-2-oleoyl-GPI (16:0/18:1)*	0.155098	0.262774	0.66981
isovalerylglycine	1-palmitoyl-2-palmitoleoyl-GPC (16:0/16:1)*	0.274633	0.0444591	0.321415
isovalerylglycine	1-palmitoyl-2-stearoyl-GPC (16:0/18:0)	0.165695	0.231147	0.63915
isovalerylglycine	1-palmitoyl-2-stearoyl-GPE (16:0/18:0)*	-0.0526791	0.705196	0.916807
isovalerylglycine	1-palmitoyl-GPC (16:0)	0.199238	0.148638	0.541343
isovalerylglycine	1-palmitoyl-GPE (16:0)	0.0967029	0.486665	0.82206
isovalerylglycine	1-palmitoyl-GPG (16:0)*	0.0406709	0.77029	0.938431
isovalerylglycine	1-palmitoyl-GPI* (16:0)	-0.0618639	0.656758	0.898639
isovalerylglycine	1-palmitoylglycerol (16:0)	-0.00407852	0.976649	0.994456
isovalerylglycine	1-ribosyl-imidazoleacetate*	0.238117	0.0829378	0.426071
isovalerylglycine	1-stearoyl-2-arachidonoyl-GPC (18:0/20:4)	0.115152	0.407019	0.776969
isovalerylglycine	1-stearoyl-2-arachidonoyl-GPE (18:0/20:4)	0.18643	0.177083	0.579218
isovalerylglycine	1-stearoyl-2-arachidonoyl-GPI (18:0/20:4)	0.226911	0.0989367	0.459006
isovalerylglycine	1-stearoyl-2-arachidonoyl-GPS (18:0/20:4)	0.0815385	0.557781	0.857287
isovalerylglycine	1-stearoyl-2-docosahexaenoyl-GPC (18:0/22:6)	0.0988374	0.477051	0.817145
isovalerylglycine	1-stearoyl-2-docosahexaenoyl-GPE (18:0/22:6)*	0.14473	0.296406	0.697949
isovalerylglycine	1-stearoyl-2-linoleoyl-GPC (18:0/18:2)*	0.0319802	0.81843	0.952784
isovalerylglycine	1-stearoyl-2-linoleoyl-GPE (18:0/18:2)*	0.146255	0.291293	0.693714
isovalerylglycine	1-stearoyl-2-linoleoyl-GPI (18:0/18:2)	0.0995998	0.473643	0.815422
isovalerylglycine	1-stearoyl-2-oleoyl-GPC (18:0/18:1)	0.123232	0.374664	0.755605
isovalerylglycine	1-stearoyl-2-oleoyl-GPE (18:0/18:1)	0.179112	0.195007	0.600827
isovalerylglycine	1-stearoyl-2-oleoyl-GPI (18:0/18:1)*	0.0641509	0.644902	0.893971
isovalerylglycine	1-stearoyl-2-oleoyl-GPS (18:0/18:1)	-0.00720412	0.958767	0.990246
isovalerylglycine	1-stearoyl-GPC (18:0)	0.142215	0.304971	0.704854
isovalerylglycine	1-stearoyl-GPE (18:0)	0.136573	0.324749	0.720163
isovalerylglycine	1-stearoyl-GPG (18:0)	0.0423488	0.761087	0.935423
isovalerylglycine	1-stearoyl-GPI (18:0)	-0.12712	0.359664	0.745512
isovalerylglycine	10-heptadecenoate (17:1n7)	0.167601	0.22575	0.633872
isovalerylglycine	10-nonadecenoate (19:1n9)	0.12369	0.37288	0.754432
isovalerylglycine	10-undecenoate (11:1n1)	0.0777206	0.576428	0.865376
isovalerylglycine	11-ketoetiocholanolone glucuronide	0.278007	0.0418062	0.312087
isovalerylglycine	11beta-hydroxyandrosterone glucuronide	0.142215	0.304971	0.704854
isovalerylglycine	11beta-hydroxyetiocholanolone glucuronide*	0.294545	0.0306166	0.2695
isovalerylglycine	12,13-DiHOME	0.139405	0.314724	0.712601
isovalerylglycine	12-HETE	0.253558	0.0643095	0.380675
isovalerylglycine	13-HODE + 9-HODE	0.129636	0.350156	0.738723
isovalerylglycine	16a-hydroxy DHEA 3-sulfate	0.0704021	0.612947	0.880911
isovalerylglycine	17alpha-hydroxypregnanolone glucuronide	0.189873	0.169077	0.569304
isovalerylglycine	17alpha-hydroxypregnenolone 3-sulfate	0.0430023	0.757512	0.934394
isovalerylglycine	2'-deoxyuridine	0.0490566	0.724637	0.923657
isovalerylglycine	2'-O-methyluridine	-0.267543	0.0504831	0.340386
isovalerylglycine	2,3-dihydroxy-2-methylbutyrate	0.0060226	0.965525	0.991951
isovalerylglycine	2,3-dihydroxy-5-methylthio-4-pentenoate (DMTPA)*	0.159825	0.248326	0.656213
isovalerylglycine	2,3-dihydroxyisovalerate	0.104781	0.450822	0.803293
isovalerylglycine	2,4-di-tert-butylphenol	0.231561	0.0920297	0.445054
isovalerylglycine	2,6-dihydroxybenzoic acid	0.0567562	0.683537	0.909044
isovalerylglycine	2-acetamidophenol sulfate	0.0519733	0.70897	0.918224
isovalerylglycine	2-aminoadipate	-0.052106	0.70826	0.917932
isovalerylglycine	2-aminobutyrate	0.200839	0.145335	0.536409
isovalerylglycine	2-aminoheptanoate	0.131237	0.344187	0.734489
isovalerylglycine	2-aminooctanoate	0.30101	0.0269818	0.253679
isovalerylglycine	2-aminophenol sulfate	0.0229846	0.868967	0.967212
isovalerylglycine	2-arachidonoylglycerol (20:4)	-0.0812817	0.559027	0.857845
isovalerylglycine	2-hydroxy-3-methylvalerate	-0.0164284	0.906141	0.977317
isovalerylglycine	2-hydroxy-4-(methylthio)butanoic acid	0.0366305	0.792576	0.945238
isovalerylglycine	2-hydroxyarachidate*	0.200839	0.145335	0.536409
isovalerylglycine	2-hydroxybehenate	0.131999	0.341367	0.732539
isovalerylglycine	2-hydroxybutyrate/2-hydroxyisobutyrate	0.166305	0.22941	0.637447
isovalerylglycine	2-hydroxydecanoate	0.155708	0.260879	0.668043
isovalerylglycine	2-hydroxyglutarate	0.0598056	0.6675	0.903032
isovalerylglycine	2-hydroxyhippurate (salicylurate)	0.119954	0.387599	0.764384
isovalerylglycine	2-hydroxylaurate	-0.114847	0.408271	0.777806
isovalerylglycine	2-hydroxynervonate*	0.104403	0.45247	0.80426
isovalerylglycine	2-hydroxyoctanoate	0.197713	0.151834	0.545985
isovalerylglycine	2-hydroxypalmitate	-0.12773	0.357345	0.743809
isovalerylglycine	2-hydroxyphenylacetate	0.099676	0.473303	0.815286
isovalerylglycine	2-hydroxyphytanate*	-0.0196303	0.887956	0.97232
isovalerylglycine	2-hydroxysebacate	0.284953	0.0367542	0.293672
isovalerylglycine	2-hydroxystearate	-0.138632	0.317441	0.714606
isovalerylglycine	2-isopropylmalate	0.147486	0.287206	0.690333
isovalerylglycine	2-keto-3-deoxy-gluconate	-0.183	0.185331	0.589022
isovalerylglycine	2-ketocaprylate	0.22752	0.0980086	0.457263
isovalerylglycine	2-linoleoylglycerol (18:2)	-0.136614	0.324604	0.720158
isovalerylglycine	2-methoxyhydroquinone sulfate (1)	0.126561	0.3618	0.747003
isovalerylglycine	2-methoxyhydroquinone sulfate (2)	0.0224509	0.871983	0.968022
isovalerylglycine	2-methoxyresorcinol sulfate	0.122351	0.378117	0.758119
isovalerylglycine	2-methylbutyrylcarnitine (C5)	0.15365	0.267312	0.673521
isovalerylglycine	2-methylserine	0.0205871	0.882533	0.970898
isovalerylglycine	2-naphthol sulfate	0.0738327	0.595705	0.873899
isovalerylglycine	2-O-methylascorbic acid	0.138174	0.319056	0.715842
isovalerylglycine	2-oleoylglycerol (18:1)	0.129189	0.351836	0.740006
isovalerylglycine	2-oxoarginine*	0.094797	0.495333	0.826504
isovalerylglycine	2-palmitoleoyl-GPC* (16:1)*	0.271965	0.0466531	0.328473
isovalerylglycine	2-palmitoyl-GPC* (16:0)*	0.0967791	0.48632	0.821852
isovalerylglycine	2-piperidinone	-0.159901	0.248098	0.655958
isovalerylglycine	2-stearoyl-GPE (18:0)*	0.00171527	0.990179	0.997685
isovalerylglycine	21-hydroxypregnenolone disulfate	0.162493	0.240413	0.648574
isovalerylglycine	21-hydroxypregnenolone monosulfate (1)	0.111459	0.422327	0.786694
isovalerylglycine	2R,3R-dihydroxybutyrate	0.0203164	0.884067	0.971157
isovalerylglycine	3,4-dihydroxybutyrate	0.107909	0.437344	0.795645
isovalerylglycine	3,5-dichloro-2,6-dihydroxybenzoic acid	-0.181551	0.188894	0.593396
isovalerylglycine	3,7-dimethylurate	0.0397973	0.775093	0.939938
isovalerylglycine	3-(3-amino-3-carboxypropyl)uridine*	0.132762	0.338561	0.730608
isovalerylglycine	3-(3-hydroxyphenyl)propionate	-0.0443012	0.750421	0.932147
isovalerylglycine	3-(3-hydroxyphenyl)propionate sulfate	0.0994872	0.474145	0.815757
isovalerylglycine	3-(4-hydroxyphenyl)lactate (HPLA)	0.0774157	0.57793	0.866105
isovalerylglycine	3-acetylphenol sulfate	0.197863	0.151518	0.545438
isovalerylglycine	3-amino-2-piperidone	0.130779	0.345886	0.735683
isovalerylglycine	3-aminoisobutyrate	0.157309	0.255948	0.663497
isovalerylglycine	3-bromo-5-chloro-2,6-dihydroxybenzoic acid*	-0.121708	0.380648	0.75978
isovalerylglycine	3-carboxy-4-methyl-5-pentyl-2-furanpropionate (3-CMPFP)	0.0562988	0.685955	0.909962
isovalerylglycine	3-carboxy-4-methyl-5-propyl-2-furanpropanoate (CMPF)	0.113093	0.415511	0.782271
isovalerylglycine	3-decenoylcarnitine	0.240955	0.0792279	0.417103
isovalerylglycine	3-ethylcatechol sulfate (1)	0.18967	0.169541	0.569987
isovalerylglycine	3-formylindole	0.264342	0.0534132	0.349638
isovalerylglycine	3-hydroxy-2-ethylpropionate	0.261216	0.0564051	0.358783
isovalerylglycine	3-hydroxy-2-methylpyridine sulfate	0.129746	0.349742	0.738534
isovalerylglycine	3-hydroxy-3-methylglutarate	-0.187269	0.175109	0.576668
isovalerylglycine	3-hydroxyadipate	0.123279	0.374481	0.755589
isovalerylglycine	3-hydroxybutyrate (BHBA)	0.0517248	0.7103	0.918632
isovalerylglycine	3-hydroxybutyroylglycine	-0.0149811	0.914378	0.97941
isovalerylglycine	3-hydroxydecanoate	-0.0139127	0.920464	0.981077
isovalerylglycine	3-hydroxydecanoylcarnitine	-0.106994	0.441263	0.797651
isovalerylglycine	3-hydroxydodecanedioate*	0.115046	0.407453	0.777331
isovalerylglycine	3-hydroxyhexanoate	-0.00384982	0.977959	0.994728
isovalerylglycine	3-hydroxyhexanoylcarnitine (1)	0.139816	0.313284	0.711557
isovalerylglycine	3-hydroxyhippurate	-0.0218411	0.875433	0.968973
isovalerylglycine	3-hydroxyhippurate sulfate	-0.0216247	0.876657	0.969285
isovalerylglycine	3-hydroxyisobutyrate	0.0475319	0.732873	0.926287
isovalerylglycine	3-hydroxylaurate	-0.090223	0.516459	0.837472
isovalerylglycine	3-hydroxyoctanoate	0.0456261	0.743209	0.929743
isovalerylglycine	3-hydroxyoctanoylcarnitine (1)	-0.148313	0.284481	0.688081
isovalerylglycine	3-hydroxyoctanoylcarnitine (2)	-0.0925862	0.505488	0.831952
isovalerylglycine	3-hydroxyoleoylcarnitine	0.0806323	0.562181	0.859215
isovalerylglycine	3-hydroxypyridine sulfate	0.165771	0.230929	0.638949
isovalerylglycine	3-hydroxystachydrine*	0.202593	0.141779	0.531103
isovalerylglycine	3-indoleglyoxylic acid	0.21113	0.125396	0.505829
isovalerylglycine	3-indoxyl sulfate	0.0815323	0.557811	0.857287
isovalerylglycine	3-methoxycatechol sulfate (1)	0.0607966	0.66232	0.9009
isovalerylglycine	3-methoxycatechol sulfate (2)	0.194361	0.15904	0.55623
isovalerylglycine	3-methoxytyramine sulfate	0.107917	0.437313	0.795645
isovalerylglycine	3-methoxytyrosine	-0.100438	0.469908	0.813507
isovalerylglycine	3-methyl catechol sulfate (1)	0.156089	0.259699	0.667032
isovalerylglycine	3-methyl-2-oxobutyrate	0.0550791	0.692417	0.912301
isovalerylglycine	3-methyl-2-oxovalerate	0.0861826	0.535491	0.8469
isovalerylglycine	3-methyladipate	0.191819	0.16467	0.563543
isovalerylglycine	3-methylcytidine	0.162648	0.239957	0.648111
isovalerylglycine	3-methylglutaconate	0.00750905	0.957023	0.989808
isovalerylglycine	3-methylglutarylcarnitine (2)	0.159977	0.247869	0.65571
isovalerylglycine	3-methylhistidine	0.116905	0.399865	0.772304
isovalerylglycine	3-methylxanthine	0.0379264	0.785408	0.94313
isovalerylglycine	3-phenylpropionate (hydrocinnamate)	0.123461	0.373772	0.755006
isovalerylglycine	3-phosphoglycerate	0.117057	0.399246	0.771967
isovalerylglycine	3-sulfo-L-alanine	-0.107846	0.437613	0.795817
isovalerylglycine	3-ureidopropionate	0.0885458	0.524318	0.841291
isovalerylglycine	3b-hydroxy-5-cholenoic acid	-0.0295581	0.831974	0.956728
isovalerylglycine	3beta,7alpha-dihydroxy-5-cholestenoate	-0.00430722	0.975341	0.994184
isovalerylglycine	3beta-hydroxy-5-cholestenoate	-0.0479893	0.730399	0.925516
isovalerylglycine	4-acetamidobutanoate	0.105775	0.446517	0.800776
isovalerylglycine	4-acetylcatechol sulfate (1)	-0.0557377	0.688925	0.911049
isovalerylglycine	4-acetylphenyl sulfate	0.093641	0.50063	0.829358
isovalerylglycine	4-allylcatechol sulfate	0.157538	0.255248	0.662723
isovalerylglycine	4-allylphenol sulfate	0.109053	0.432474	0.792791
isovalerylglycine	4-chlorobenzoic acid	-0.0154374	0.91178	0.978773
isovalerylglycine	4-cholesten-3-one	0.0885458	0.524318	0.841291
isovalerylglycine	4-ethylcatechol sulfate	0.0956356	0.491509	0.824623
isovalerylglycine	4-ethylphenyl sulfate	0.0867925	0.532596	0.84543
isovalerylglycine	4-guanidinobutanoate	0.112263	0.418965	0.784387
isovalerylglycine	4-hydroxy-2-oxoglutaric acid	-0.0742901	0.593422	0.872952
isovalerylglycine	4-hydroxychlorothalonil	-0.117439	0.397702	0.770898
isovalerylglycine	4-hydroxycoumarin	0.140045	0.312483	0.710876
isovalerylglycine	4-hydroxyglutamate	0.373737	0.00537273	0.105174
isovalerylglycine	4-hydroxyhippurate	0.067429	0.628061	0.886836
isovalerylglycine	4-hydroxyphenylacetate	0.0289314	0.835487	0.957678
isovalerylglycine	4-hydroxyphenylacetylglutamine	0.0332787	0.81119	0.950438
isovalerylglycine	4-hydroxyphenylpyruvate	0.206937	0.133253	0.51786
isovalerylglycine	4-imidazoleacetate	0.176859	0.200777	0.607403
isovalerylglycine	4-methoxyphenol sulfate	-0.0339464	0.807473	0.949458
isovalerylglycine	4-methyl-2-oxopentanoate	0.0633124	0.649239	0.895744
isovalerylglycine	4-methylcatechol sulfate	0.278521	0.041414	0.310756
isovalerylglycine	4-methylguaiacol sulfate	0.322927	0.0172336	0.202257
isovalerylglycine	4-methylhexanoylglutamine	0.104627	0.451494	0.803695
isovalerylglycine	4-methylnonanoylcarnitine	0.261867	0.0557714	0.356932
isovalerylglycine	4-oxo-retinoic acid	-0.0223747	0.872414	0.968117
isovalerylglycine	4-vinylcatechol sulfate	0.0698685	0.615648	0.881955
isovalerylglycine	4-vinylphenol sulfate	-0.0978464	0.481502	0.819559
isovalerylglycine	5,6-dihydrothymine	0.0385363	0.782042	0.942059
isovalerylglycine	5,6-dihydrouracil	-0.0200114	0.885795	0.971701
isovalerylglycine	5,6-dihydrouridine	-0.126205	0.36316	0.747904
isovalerylglycine	5-(galactosylhydroxy)-L-lysine	0.0149053	0.914809	0.979548
isovalerylglycine	5-acetylamino-6-amino-3-methyluracil	0.113017	0.415828	0.782518
isovalerylglycine	5-acetylamino-6-formylamino-3-methyluracil	0.167976	0.224698	0.632783
isovalerylglycine	5-dodecenoate (12:1n7)	-0.038765	0.78078	0.941614
isovalerylglycine	5-dodecenoylcarnitine (C12:1)	0.224242	0.103077	0.467224
isovalerylglycine	5-hydroxyhexanoate	0.135803	0.327509	0.722254
isovalerylglycine	5-hydroxyindole sulfate	0.254071	0.0637545	0.379172
isovalerylglycine	5-hydroxylysine	0.113246	0.414879	0.781942
isovalerylglycine	5-methylthioadenosine (MTA)	0.0402897	0.772384	0.939048
isovalerylglycine	5-methyluridine (ribothymidine)	-0.226148	0.100106	0.461349
isovalerylglycine	5-oxoproline	-0.0152087	0.913082	0.979072
isovalerylglycine	5alpha-androstan-3alpha,17alpha-diol monosulfate	0.0921874	0.507331	0.832881
isovalerylglycine	5alpha-androstan-3alpha,17beta-diol 17-glucuronide	0.119945	0.387634	0.764437
isovalerylglycine	5alpha-androstan-3alpha,17beta-diol disulfate	0.135151	0.329861	0.724008
isovalerylglycine	5alpha-androstan-3alpha,17beta-diol monosulfate (1)	-0.00468839	0.973159	0.993699
isovalerylglycine	5alpha-androstan-3alpha,17beta-diol monosulfate (2)	0.108518	0.434748	0.793984
isovalerylglycine	5alpha-androstan-3beta,17alpha-diol disulfate	0.237855	0.0832875	0.426959
isovalerylglycine	5alpha-androstan-3beta,17beta-diol disulfate	0.140766	0.309973	0.708868
isovalerylglycine	5alpha-androstan-3beta,17beta-diol monosulfate (2)	0.0416651	0.764833	0.936613
isovalerylglycine	5alpha-pregnan-3beta,20alpha-diol disulfate	-0.0469983	0.735762	0.927315
isovalerylglycine	5alpha-pregnan-3beta,20alpha-diol monosulfate (2)	-0.107757	0.437996	0.795918
isovalerylglycine	5alpha-pregnan-3beta,20beta-diol monosulfate (1)	-0.104707	0.451143	0.803452
isovalerylglycine	5alpha-pregnan-diol disulfate	-0.160254	0.247041	0.654969
isovalerylglycine	6-bromotryptophan	0.0766533	0.581691	0.867737
isovalerylglycine	6-hydroxyindole sulfate	0.124909	0.368148	0.751342
isovalerylglycine	6-oxopiperidine-2-carboxylate	0.0914427	0.510782	0.834704
isovalerylglycine	7-HOCA	-0.0314465	0.821409	0.953673
isovalerylglycine	7-dehydrocholesterol	0.2885	0.0343753	0.28454
isovalerylglycine	7-ketodeoxycholate	-0.205353	0.136316	0.522916
isovalerylglycine	7-methylguanine	0.00636554	0.963563	0.991441
isovalerylglycine	7-methylurate	0.10122	0.46644	0.811737
isovalerylglycine	7-methylxanthine	0.0308696	0.824634	0.954694
isovalerylglycine	8-methoxykynurenate	0.296611	0.0294129	0.264497
isovalerylglycine	9,10-DiHOME	0.0396798	0.77574	0.940027
isovalerylglycine	9-hydroxystearate	-0.0132899	0.924014	0.982012
isovalerylglycine	acetoacetate	0.100717	0.468669	0.812954
isovalerylglycine	acetylcarnitine (C2)	0.0581285	0.676303	0.906356
isovalerylglycine	acisoga	-0.0663617	0.633524	0.88919
isovalerylglycine	aconitate [cis or trans]	0.100515	0.469569	0.813345
isovalerylglycine	adenine	-0.0396036	0.776159	0.94018
isovalerylglycine	adenosine 3',5'-cyclic monophosphate (cAMP)	-0.138811	0.316807	0.714134
isovalerylglycine	AMP	0.0152087	0.913082	0.979072
isovalerylglycine	adipoylcarnitine (C6-DC)	0.206496	0.134102	0.519383
isovalerylglycine	adrenate (22:4n6)	0.0203164	0.884067	0.971157
isovalerylglycine	alanine	0.0979226	0.481159	0.819335
isovalerylglycine	allantoin	-0.163484	0.237518	0.645626
isovalerylglycine	alpha-CMBHC glucuronide	0.0840199	0.545817	0.851604
isovalerylglycine	alpha-hydroxycaproate	-0.186434	0.177075	0.579218
isovalerylglycine	alpha-hydroxyisocaproate	0.00263007	0.984941	0.996387
isovalerylglycine	alpha-hydroxyisovalerate	-0.0764246	0.582822	0.868273
isovalerylglycine	alpha-ketobutyrate	0.281897	0.0389111	0.301874
isovalerylglycine	alpha-ketoglutaramate*	0.120107	0.386991	0.763979
isovalerylglycine	alpha-ketoglutarate	0.196417	0.154591	0.549909
isovalerylglycine	alpha-tocopherol	0.175224	0.205037	0.612079
isovalerylglycine	andro steroid monosulfate C19H28O6S (1)*	0.0918239	0.509014	0.83376
isovalerylglycine	androstenediol (3alpha, 17alpha) monosulfate (2)	0.070021	0.614876	0.881645
isovalerylglycine	androstenediol (3alpha, 17alpha) monosulfate (3)	-0.0286259	0.8372	0.958174
isovalerylglycine	androstenediol (3beta,17beta) disulfate (1)	0.197789	0.151673	0.54566
isovalerylglycine	androstenediol (3beta,17beta) disulfate (2)	0.211816	0.124144	0.503757
isovalerylglycine	androstenediol (3beta,17beta) monosulfate (1)	0.0862588	0.535129	0.846706
isovalerylglycine	androstenediol (3beta,17beta) monosulfate (2)	0.306158	0.0243527	0.24125
isovalerylglycine	androsterone glucuronide	0.183076	0.185144	0.588806
isovalerylglycine	androsterone sulfate	0.00476463	0.972723	0.993575
isovalerylglycine	anthranilate	0.171031	0.216257	0.624084
isovalerylglycine	arabitol/xylitol	0.00369735	0.978831	0.995022
isovalerylglycine	arabonate/xylonate	0.0854202	0.53912	0.848633
isovalerylglycine	arachidate (20:0)	0.0245092	0.860359	0.964854
isovalerylglycine	arachidonate (20:4n6)	-0.0437202	0.75359	0.933139
isovalerylglycine	arachidonoylcarnitine (C20:4)	0.120412	0.385778	0.76314
isovalerylglycine	arachidonoylcholine	-0.180422	0.191708	0.596698
isovalerylglycine	arachidoylcarnitine (C20)*	0.157225	0.256206	0.663754
isovalerylglycine	argininate*	0.075586	0.586976	0.869942
isovalerylglycine	arginine	0.0749762	0.590006	0.871404
isovalerylglycine	ascorbic acid 2-sulfate	-0.147932	0.285735	0.688995
isovalerylglycine	ascorbic acid 3-sulfate*	0.246731	0.072083	0.400283
isovalerylglycine	asparagine	-0.037469	0.787936	0.943899
isovalerylglycine	aspartate	0.115838	0.404211	0.775291
isovalerylglycine	behenate (22:0)*	-0.00827139	0.952665	0.98882
isovalerylglycine	behenoyl dihydrosphingomyelin (d18:0/22:0)*	0.194435	0.158879	0.555896
isovalerylglycine	behenoyl sphingomyelin (d18:1/22:0)*	0.12369	0.37288	0.754432
isovalerylglycine	behenoylcarnitine (C22)*	0.127259	0.359136	0.745251
isovalerylglycine	benzoate	0.25931	0.0582949	0.364054
isovalerylglycine	beta-alanine	-0.117667	0.396777	0.770311
isovalerylglycine	beta-citrylglutamate	-0.0476082	0.73246	0.926146
isovalerylglycine	beta-cryptoxanthin	0.0609491	0.661524	0.900556
isovalerylglycine	beta-hydroxyisovalerate	0.104021	0.454131	0.80514
isovalerylglycine	beta-hydroxyisovaleroylcarnitine	0.170497	0.217715	0.625443
isovalerylglycine	beta-sitosterol	0.0007245	0.995852	0.99897
isovalerylglycine	betaine	-0.0453211	0.744867	0.930271
isovalerylglycine	bilirubin (E,E)*	0.0106346	0.939163	0.985771
isovalerylglycine	bilirubin (E,Z or Z,E)*	-0.0522584	0.707444	0.917587
isovalerylglycine	bilirubin	-0.0375453	0.787515	0.943787
isovalerylglycine	bilirubin degradation product, C16H18N2O5 (1)	-0.119924	0.387721	0.764569
isovalerylglycine	bilirubin degradation product, C16H18N2O5 (2)	-0.00606061	0.965307	0.991855
isovalerylglycine	bilirubin degradation product, C16H18N2O5 (3)	-0.0349533	0.801876	0.947768
isovalerylglycine	bilirubin degradation product, C16H18N2O5 (4)	-0.0272537	0.844905	0.960478
isovalerylglycine	bilirubin degradation product, C17H18N2O4 (1)	-0.0485992	0.727105	0.924414
isovalerylglycine	bilirubin degradation product, C17H18N2O4 (2)	-0.0623976	0.653984	0.897464
isovalerylglycine	bilirubin degradation product, C17H18N2O4 (3)	-0.0576711	0.678711	0.907279
isovalerylglycine	bilirubin degradation product, C17H20N2O5 (1)	-0.0508862	0.714796	0.920097
isovalerylglycine	bilirubin degradation product, C17H20N2O5 (2)	-0.066438	0.633133	0.889047
isovalerylglycine	biliverdin	-0.0113208	0.935246	0.984918
isovalerylglycine	branched chain 14:0 dicarboxylic acid	-0.203057	0.14085	0.529826
isovalerylglycine	branched-chain fatty acid 18:0 (2)	-0.0378907	0.785606	0.943255
isovalerylglycine	branched-chain, straight-chain, or cyclopropyl 10:1 fatty acid (1)*	-0.00628931	0.963999	0.991543
isovalerylglycine	branched-chain, straight-chain, or cyclopropyl 12:1 fatty acid*	-0.0288546	0.835917	0.957852
isovalerylglycine	butyrate/isobutyrate (4:0)	0.181856	0.18814	0.59253
isovalerylglycine	butyrylcarnitine (C4)	-0.0665904	0.632352	0.888697
isovalerylglycine	C-glycosyltryptophan	-0.0121593	0.930461	0.983644
isovalerylglycine	caffeine	0.0477606	0.731635	0.925891
isovalerylglycine	campesterol	-0.00705636	0.959612	0.99045
isovalerylglycine	caprate (10:0)	0.104784	0.450812	0.803288
isovalerylglycine	caproate (6:0)	0.00423099	0.975777	0.99431
isovalerylglycine	caprylate (8:0)	0.0418144	0.764015	0.936368
isovalerylglycine	carboxyethyl-GABA	0.291786	0.0322874	0.276342
isovalerylglycine	carnitine	0.291862	0.0322402	0.276117
isovalerylglycine	carotene diol (1)	-0.2911	0.0327144	0.278084
isovalerylglycine	carotene diol (2)	-0.33806	0.0124129	0.169659
isovalerylglycine	carotene diol (3)	-0.260377	0.0572304	0.361105
isovalerylglycine	catechol sulfate	0.0618639	0.656758	0.898639
isovalerylglycine	ceramide (d16:1/24:1, d18:1/22:1)*	0.399047	0.00279878	0.0711037
isovalerylglycine	ceramide (d18:1/14:0, d16:1/16:0)*	0.405984	0.00231979	0.0630617
isovalerylglycine	ceramide (d18:1/17:0, d17:1/18:0)*	0.32975	0.0148921	0.187014
isovalerylglycine	ceramide (d18:1/20:0, d16:1/22:0, d20:1/18:0)*	0.221498	0.107474	0.475508
isovalerylglycine	ceramide (d18:2/24:1, d18:1/24:2)*	0.21052	0.126516	0.507656
isovalerylglycine	cerotoylcarnitine (C26)*	0.0694111	0.617968	0.882875
isovalerylglycine	chenodeoxycholate	-0.052459	0.706372	0.917268
isovalerylglycine	cholate	-0.147475	0.287243	0.690333
isovalerylglycine	cholesterol	0.21822	0.112914	0.485091
isovalerylglycine	cholesterol sulfate	0.0926625	0.505136	0.831767
isovalerylglycine	cholic acid glucuronide	-0.126233	0.363053	0.747904
isovalerylglycine	choline	0.252297	0.0656932	0.38422
isovalerylglycine	phosphocholine	0.0489041	0.725459	0.92392
isovalerylglycine	cinnamoylglycine	0.0789931	0.570182	0.862926
isovalerylglycine	cis-3,4-methyleneheptanoate	-0.113034	0.415755	0.782518
isovalerylglycine	cis-3,4-methyleneheptanoylcarnitine	0.0408233	0.769452	0.93814
isovalerylglycine	cis-4-decenoate (10:1n6)*	-0.197789	0.151673	0.54566
isovalerylglycine	cis-4-decenoylcarnitine (C10:1)	-0.175758	0.203639	0.610532
isovalerylglycine	citrate	-0.114237	0.410781	0.779466
isovalerylglycine	citrulline	0.0530208	0.703372	0.91615
isovalerylglycine	corticosterone	0.0750447	0.589665	0.871234
isovalerylglycine	cortisol	0.0139889	0.920029	0.980921
isovalerylglycine	cortisone	-0.0189442	0.891849	0.973487
isovalerylglycine	cortolone glucuronide (1)	0.0598056	0.6675	0.903032
isovalerylglycine	creatine	0.277301	0.0423503	0.313861
isovalerylglycine	creatinine	0.0576711	0.678711	0.907279
isovalerylglycine	cyclo(leu-pro)	-0.0841379	0.545251	0.851272
isovalerylglycine	cys-gly, oxidized	-0.139546	0.314227	0.712136
isovalerylglycine	cystathionine	0.143053	0.302098	0.702472
isovalerylglycine	cysteine	-0.0171145	0.90224	0.976214
isovalerylglycine	cysteine s-sulfate	0.0357156	0.797645	0.946775
isovalerylglycine	cysteine sulfinic acid	0.105087	0.449494	0.802515
isovalerylglycine	cysteine-glutathione disulfide	-0.303068	0.0259035	0.248653
isovalerylglycine	cysteinylglycine	0.0139127	0.920464	0.981077
isovalerylglycine	cysteinylglycine disulfide*	-0.0691062	0.619516	0.883535
isovalerylglycine	cystine	0.0168858	0.90354	0.976584
isovalerylglycine	cytidine	-0.165314	0.232237	0.640136
isovalerylglycine	cytosine	0.0176338	0.899289	0.975489
isovalerylglycine	decadienedioic acid (C10:2-DC)	0.324719	0.0165901	0.19813
isovalerylglycine	decanoylcarnitine (C10)	-0.252983	0.0649379	0.382243
isovalerylglycine	dehydroepiandrosterone sulfate (DHEA-S)	0.0844292	0.543855	0.850719
isovalerylglycine	deoxycarnitine	0.131923	0.341648	0.732733
isovalerylglycine	deoxycholate	-0.0715459	0.607175	0.878636
isovalerylglycine	deoxycholic acid 12-sulfate*	-0.0938131	0.499839	0.828909
isovalerylglycine	deoxycholic acid glucuronide	-0.150677	0.27679	0.68188
isovalerylglycine	diacylglycerol (14:0/18:1, 16:0/16:1) [1]*	0.231066	0.0927462	0.446671
isovalerylglycine	diacylglycerol (14:0/18:1, 16:0/16:1) [2]*	0.267671	0.050369	0.340103
isovalerylglycine	diacylglycerol (16:1/18:2 [2], 16:0/18:3 [1])*	0.183229	0.184772	0.588376
isovalerylglycine	dihomolinoleate (20:2n6)	-0.119039	0.391255	0.766889
isovalerylglycine	dihomolinolenate (20:3n3 or 3n6)	0.048523	0.727516	0.924601
isovalerylglycine	dihomo-linolenoyl-choline	-0.189161	0.170712	0.571337
isovalerylglycine	dihomo-linolenoylcarnitine (C20:3n3 or 6)*	0.128797	0.353308	0.741052
isovalerylglycine	dihomo-linoleoylcarnitine (C20:2)*	0.0130741	0.925244	0.982269
isovalerylglycine	dihydrocaffeate sulfate (2)	0.0708609	0.610629	0.880005
isovalerylglycine	dihydroferulate	0.0854504	0.538976	0.848633
isovalerylglycine	dihydroorotate	-0.100515	0.469569	0.813345
isovalerylglycine	dimethyl sulfone	0.195731	0.156066	0.551842
isovalerylglycine	dimethylarginine (ADMA + SDMA)	0.230494	0.0935807	0.448325
isovalerylglycine	dimethylglycine	-0.0610253	0.661126	0.900404
isovalerylglycine	dimethylguanidino valeric acid (DMGV)*	-0.0890407	0.521993	0.840316
isovalerylglycine	docosadienoate (22:2n6)	-0.0631599	0.650029	0.896066
isovalerylglycine	docosadioate (C22-DC)	0.0264151	0.849621	0.961876
isovalerylglycine	docosahexaenoate (DHA; 22:6n3)	0.0152849	0.912648	0.978998
isovalerylglycine	docosahexaenoylcarnitine (C22:6)*	0.0900765	0.517144	0.837836
isovalerylglycine	docosahexaenoylcholine	-0.167488	0.226067	0.634256
isovalerylglycine	docosapentaenoate (DPA; 22:5n3)	0.0613303	0.659536	0.899803
isovalerylglycine	docosapentaenoate (n6 DPA; 22:5n6)	0.0167334	0.904407	0.976836
isovalerylglycine	dodecadienoate (12:2)*	-0.00461216	0.973595	0.993803
isovalerylglycine	dodecanedioate (C12)	0.228435	0.0966292	0.454511
isovalerylglycine	dodecenedioate (C12:1-DC)*	0.349571	0.00956936	0.146525
isovalerylglycine	dopamine 3-O-sulfate	0.0799314	0.565596	0.860727
isovalerylglycine	ectoine	-0.023137	0.868105	0.966977
isovalerylglycine	EDTA	-0.073299	0.598373	0.875034
isovalerylglycine	eicosanedioate (C20-DC)	-0.0975415	0.482876	0.820133
isovalerylglycine	eicosapentaenoate (EPA; 20:5n3)	0.11538	0.406082	0.77642
isovalerylglycine	eicosenedioate (C20:1-DC)*	0.029312	0.833353	0.957051
isovalerylglycine	eicosenoate (20:1n9 or 1n11)	-0.0399848	0.774062	0.93959
isovalerylglycine	eicosenoylcarnitine (C20:1)*	0.0502001	0.718481	0.921499
isovalerylglycine	epiandrosterone sulfate	0.0551553	0.692013	0.912122
isovalerylglycine	ergothioneine	0.0517248	0.7103	0.918632
isovalerylglycine	erucate (22:1n9)	0.0223747	0.872414	0.968117
isovalerylglycine	erythritol	-0.0382314	0.783724	0.942532
isovalerylglycine	erythronate*	-0.0184868	0.894445	0.974156
isovalerylglycine	ethyl beta-glucopyranoside	0.08077	0.561512	0.858868
isovalerylglycine	ethylmalonate	-0.210597	0.126376	0.507393
isovalerylglycine	etiocholanolone glucuronide	0.303602	0.0256299	0.247307
isovalerylglycine	eugenol sulfate	0.273783	0.0451487	0.32351
isovalerylglycine	FAD	0.141387	0.307823	0.707213
isovalerylglycine	formiminoglutamate	0.15647	0.258523	0.665799
isovalerylglycine	fructose	0.0652182	0.639399	0.891697
isovalerylglycine	fructosyllysine	0.268763	0.0494019	0.337199
isovalerylglycine	fumarate	-0.115456	0.40577	0.776216
isovalerylglycine	galactonate	0.253826	0.0640189	0.379851
isovalerylglycine	gamma-CEHC	-0.0102535	0.94134	0.986201
isovalerylglycine	gamma-glutamyl-2-aminobutyrate	-0.00842723	0.951774	0.988623
isovalerylglycine	gamma-glutamyl-alpha-lysine	0.0832857	0.549344	0.853352
isovalerylglycine	gamma-glutamyl-epsilon-lysine	0.163865	0.236411	0.644433
isovalerylglycine	gamma-glutamylcitrulline*	0.00956737	0.945259	0.987065
isovalerylglycine	gamma-glutamylglutamate	0.323957	0.0168613	0.199837
isovalerylglycine	gamma-glutamylglutamine	-0.0512674	0.712751	0.919322
isovalerylglycine	gamma-glutamylglycine	0.00567944	0.967488	0.992312
isovalerylglycine	gamma-glutamylhistidine	0.0941872	0.498124	0.82793
isovalerylglycine	gamma-glutamylisoleucine*	0.215704	0.117229	0.492323
isovalerylglycine	gamma-glutamylleucine	0.343472	0.0109963	0.158572
isovalerylglycine	gamma-glutamylmethionine	0.116829	0.400174	0.772448
isovalerylglycine	gamma-glutamylphenylalanine	0.132762	0.338561	0.730608
isovalerylglycine	gamma-glutamylthreonine	0.119878	0.387903	0.764572
isovalerylglycine	gamma-glutamyltryptophan	0.148466	0.283981	0.687675
isovalerylglycine	gamma-glutamyltyrosine	0.148085	0.285233	0.688628
isovalerylglycine	gamma-glutamylvaline	0.377397	0.00490442	0.0998068
isovalerylglycine	gamma-tocopherol/beta-tocopherol	0.0462359	0.739896	0.928694
isovalerylglycine	gentisate	-0.22894	0.0958749	0.453037
isovalerylglycine	GlcNAc sulfate conjugate of C21H34O2 steroid	-0.116673	0.400809	0.772992
isovalerylglycine	gluconate	0.00362112	0.979268	0.995063
isovalerylglycine	glucose	0.0527158	0.705	0.916687
isovalerylglycine	glucuronate	0.0486754	0.726693	0.924289
isovalerylglycine	glucuronide of C10H18O2 (7)*	0.26478	0.0530041	0.348389
isovalerylglycine	glucuronide of C14H22O4 (2)*	0.0536206	0.700173	0.915029
isovalerylglycine	glucuronide of piperine metabolite C17H21NO3 (3)*	0.199218	0.148679	0.541465
isovalerylglycine	glucuronide of piperine metabolite C17H21NO3 (4)*	0.138358	0.318407	0.715511
isovalerylglycine	glucuronide of piperine metabolite C17H21NO3 (5)*	0.344875	0.0106528	0.155777
isovalerylglycine	glutamate	0.378921	0.00472012	0.0976234
isovalerylglycine	glutamine	-0.0372403	0.789201	0.944301
isovalerylglycine	glutamine conjugate of C6H10O2 (1)*	0.00438346	0.974904	0.994041
isovalerylglycine	glutamine conjugate of C6H10O2 (2)*	0.150524	0.277282	0.682275
isovalerylglycine	glutamine conjugate of C7H12O2*	0.0901468	0.516815	0.837665
isovalerylglycine	glutamine_degradant*	0.0928149	0.504433	0.831375
isovalerylglycine	glutarylcarnitine (C5-DC)	-0.0415134	0.765665	0.936925
isovalerylglycine	glycerate	-0.0770345	0.579809	0.866889
isovalerylglycine	glycerol	0.0367067	0.792154	0.945147
isovalerylglycine	glycerol 3-phosphate	0.0550791	0.692417	0.912301
isovalerylglycine	glycerophosphoethanolamine	0.232018	0.0913712	0.443685
isovalerylglycine	glycerophosphorylcholine (GPC)	0.0772632	0.578681	0.866423
isovalerylglycine	glycine	-0.149686	0.279999	0.684494
isovalerylglycine	glycine conjugate of C10H14O2 (1)*	-0.0830251	0.550599	0.854083
isovalerylglycine	glyco-beta-muricholate	0.134394	0.332604	0.726292
isovalerylglycine	glycochenodeoxycholate	0.168973	0.221918	0.629877
isovalerylglycine	glycochenodeoxycholate 3-sulfate	0.159443	0.249471	0.657266
isovalerylglycine	glycochenodeoxycholate glucuronide (1)	0.0175719	0.899641	0.975554
isovalerylglycine	glycocholate	0.324948	0.0165095	0.197567
isovalerylglycine	glycocholenate sulfate*	-0.126053	0.363745	0.748274
isovalerylglycine	glycodeoxycholate	0.203169	0.140626	0.529485
isovalerylglycine	glycodeoxycholate 3-sulfate	0.151515	0.274095	0.679557
isovalerylglycine	glycohyocholate	0.151198	0.275112	0.680456
isovalerylglycine	glycolithocholate	0.152308	0.271562	0.677344
isovalerylglycine	glycolithocholate sulfate*	0.22996	0.0943638	0.449842
isovalerylglycine	glycosyl ceramide (d18:1/20:0, d16:1/22:0)*	0.196188	0.155082	0.550588
isovalerylglycine	glycosyl ceramide (d18:1/23:1, d17:1/24:1)*	0.032895	0.813328	0.951122
isovalerylglycine	glycosyl ceramide (d18:2/24:1, d18:1/24:2)*	-0.0322089	0.817153	0.952402
isovalerylglycine	glycosyl-N-(2-hydroxynervonoyl)-sphingosine (d18:1/24:1(2OH))*	0.0460072	0.741138	0.929108
isovalerylglycine	glycosyl-N-behenoyl-sphingadienine (d18:2/22:0)*	-0.0578235	0.677908	0.90696
isovalerylglycine	glycosyl-N-behenoyl-sphingosine (d18:1/22:0)*	-0.0312178	0.822687	0.954113
isovalerylglycine	glycosyl-N-nervonoyl-sphingosine (d18:1/24:1)*	-0.0138365	0.920898	0.981188
isovalerylglycine	glycosyl-N-palmitoyl-sphingosine (d18:1/16:0)	0.10364	0.455796	0.806027
isovalerylglycine	glycosyl-N-stearoyl-sphingosine (d18:1/18:0)	0.0888508	0.522885	0.840626
isovalerylglycine	glycoursodeoxycholate	0.0761959	0.583954	0.868704
isovalerylglycine	glycoursodeoxycholic acid sulfate (1)	-0.155507	0.261503	0.668668
isovalerylglycine	guaiacol sulfate	0.209682	0.12807	0.510085
isovalerylglycine	guanidinoacetate	0.0190966	0.890984	0.973194
isovalerylglycine	gulonate*	0.0141414	0.919161	0.980713
isovalerylglycine	heme	0.135506	0.32858	0.723013
isovalerylglycine	heptanoate (7:0)	-0.0107109	0.938728	0.985719
isovalerylglycine	heptenedioate (C7:1-DC)*	0.0454736	0.744037	0.929989
isovalerylglycine	hexadecadienoate (16:2n6)	0.0677339	0.626504	0.886184
isovalerylglycine	hexadecanedioate (C16)	-0.00590814	0.96618	0.992049
isovalerylglycine	hexadecasphingosine (d16:1)*	0.111645	0.421548	0.786111
isovalerylglycine	hexadecenedioate (C16:1-DC)*	0.10669	0.442573	0.798464
isovalerylglycine	hexanoylcarnitine (C6)	-0.139623	0.31396	0.711915
isovalerylglycine	hexanoylglutamine	-0.086335	0.534767	0.846557
isovalerylglycine	hippurate	0.10242	0.461144	0.808878
isovalerylglycine	histidine	0.0163522	0.906575	0.977422
isovalerylglycine	histidine betaine (hercynine)*	0.103826	0.454982	0.805683
isovalerylglycine	homoarginine	0.0582047	0.675902	0.906209
isovalerylglycine	homocitrulline	-3.8117e-05	0.999782	0.999808
isovalerylglycine	homostachydrine*	0.119878	0.387903	0.764572
isovalerylglycine	homovanillate (HVA)	0.0633813	0.648882	0.895645
isovalerylglycine	hydantoin-5-propionate	-0.02085	0.881043	0.970434
isovalerylglycine	hydroquinone sulfate	0.172708	0.211718	0.619436
isovalerylglycine	hydroxy-CMPF*	0.102954	0.4588	0.807638
isovalerylglycine	hydroxy-N6,N6,N6-trimethyllysine*	-0.0213836	0.878022	0.969601
isovalerylglycine	hydroxyasparagine	0.131084	0.344753	0.734899
isovalerylglycine	hydroxypalmitoyl sphingomyelin (d18:1/16:0(OH))	-0.0925862	0.505488	0.831952
isovalerylglycine	hyocholate	-0.0884696	0.524676	0.841477
isovalerylglycine	hypotaurine	-0.126587	0.361701	0.746871
isovalerylglycine	hypoxanthine	0.116447	0.401724	0.773534
isovalerylglycine	imidazole lactate	0.203735	0.139499	0.527631
isovalerylglycine	imidazole propionate	-0.0439573	0.752296	0.932718
isovalerylglycine	iminodiacetate (IDA)	0.120869	0.383963	0.761936
isovalerylglycine	indole-3-carboxylate	0.0432793	0.755998	0.933947
isovalerylglycine	indoleacetate	0.150829	0.276299	0.681415
isovalerylglycine	indoleacetoylcarnitine*	0.199466	0.148163	0.540642
isovalerylglycine	indoleacetylglutamine	0.253565	0.0643026	0.380668
isovalerylglycine	indolelactate	0.218144	0.113043	0.485275
isovalerylglycine	indolepropionate	-0.199161	0.148796	0.541605
isovalerylglycine	indolin-2-one	0.0956538	0.491426	0.824623
isovalerylglycine	inosine	0.0488316	0.72585	0.924037
isovalerylglycine	isobutyrylcarnitine (C4)	0.235068	0.0870746	0.434722
isovalerylglycine	isobutyrylglycine (C4)	0.630799	3.17522e-07	6.85058e-05
isovalerylglycine	isocaproate (i6:0)	-0.17566	0.203893	0.610892
isovalerylglycine	isocitric lactone	-0.0522624	0.707423	0.917587
isovalerylglycine	isoleucine	0.119573	0.38912	0.765367
isovalerylglycine	isoleucylglycine	-0.0570721	0.68187	0.908466
isovalerylglycine	isoursodeoxycholate	-0.152277	0.27166	0.677344
isovalerylglycine	isovalerate (C5)	0.24048	0.0798395	0.418526
isovalerylglycine	isovalerylcarnitine (C5)	0.307261	0.0238184	0.238563
kynurenate	Liver fat (%)	0.0952962	0.493055	0.825407
kynurenate	Sodium (mmol/L)	0.166798	0.228011	0.636242
kynurenate	Potassium (mmol/L)	0.00222982	0.987232	0.99705
kynurenate	Creatinine (mg/dL)	0.345905	0.0104067	0.153711
kynurenate	Urea (BUN) (mg/dL)	0.401437	0.00262469	0.068265
kynurenate	Uric acid (mg/dL)	0.156648	0.257975	0.665302
kynurenate	ALT (IU/L)	0.19188	0.164533	0.563385
kynurenate	AST (IU/L)	0.208145	0.130953	0.514386
kynurenate	GGT (U/L)	0.241654	0.0783356	0.415054
kynurenate	Alkaline phosphatase (IU/L)	-0.0348616	0.802386	0.947978
kynurenate	Total Bilirubin (mg/dL)	0.031691	0.820044	0.95327
kynurenate	Albumin (g/dL)	0.132548	0.339344	0.731194
kynurenate	Creatine Kinase (U/L)	0.318553	0.0188938	0.211926
kynurenate	Total cholesterol (mg/dL)	0.157403	0.255659	0.663296
kynurenate	High Density Lipoprotein (mg/dL)	-0.0142429	0.918582	0.980615
kynurenate	Low Density Lipoprotein (mg/dL)	0.121969	0.379619	0.759151
kynurenate	Triglycerides (mg/dL)	0.149764	0.279745	0.684287
kynurenate	Glucose (mg/dL)	-0.142086	0.305413	0.705274
kynurenate	Insulin (mg/dL)	0.188476	0.172294	0.573171
kynurenate	Weight (kg)	0.148248	0.284694	0.688232
kynurenate	Body mass index (kg/m2)	0.0277926	0.841877	0.959631
kynurenate	Heart rate (bpm)	0.0527907	0.7046	0.916598
kynurenate	Systolic blood pressure (mmHg)	-0.00388515	0.977756	0.994728
kynurenate	Diastolic blood pressure (mmHg)	-0.0587682	0.67294	0.905195
kynurenate	Waist circumference (cm)	0.111275	0.423099	0.787037
kynurenate	Hip circumference (cm)	0.195597	0.156354	0.552283
kynurenate	Trunk fat mass (kg/m2)	0.0241749	0.862245	0.965481
kynurenate	Trunk fat free mass (kg/m2)	0.25751	0.0601264	0.369115
kynurenate	Trunk total body water (%)	0.234938	0.0872545	0.43514
kynurenate	Left arm fat mass (kg/m2)	-0.0334665	0.810144	0.95016
kynurenate	Left arm fat free mass (kg/m2)	0.29858	0.028303	0.25977
kynurenate	Left arm total body water (%)	0.234938	0.0872545	0.43514
kynurenate	Right arm fat mass (kg/m2)	-0.0535127	0.700748	0.915223
kynurenate	Right arm fat free mass (kg/m2)	0.288619	0.034298	0.284348
kynurenate	Right arm total body water (%)	0.234938	0.0872545	0.43514
kynurenate	Left leg fat mass (kg/m2)	-0.0724541	0.602608	0.87676
kynurenate	Left leg fat free mass (kg/m2)	0.254106	0.0637164	0.37912
kynurenate	Left leg total body water (%)	0.234938	0.0872545	0.43514
kynurenate	Right leg fat mass (kg/m2)	-0.0169311	0.903283	0.976584
kynurenate	Right leg fat free mass (kg/m2)	0.221337	0.107737	0.475995
kynurenate	Right leg total body water (%)	0.234938	0.0872545	0.43514
kynurenate	(14 or 15)-methylpalmitate (a17:0 or i17:0)	0.2077	0.131798	0.515621
kynurenate	(16 or 17)-methylstearate (a19:0 or i19:0)	0.0662855	0.633915	0.889304
kynurenate	(2 or 3)-decenoate (10:1n7 or n8)	-0.0327425	0.814177	0.95136
kynurenate	(N(1) + N(8))-acetylspermidine	0.150982	0.275808	0.681038
kynurenate	(S)-3-hydroxybutyrylcarnitine	0.0152849	0.912648	0.978998
kynurenate	1,2,3-benzenetriol sulfate (2)	-0.0223986	0.872279	0.968117
kynurenate	1,2-dilinoleoyl-GPC (18:2/18:2)	0.0943396	0.497425	0.82758
kynurenate	1,2-dilinoleoyl-GPE (18:2/18:2)*	0.042023	0.762872	0.936053
kynurenate	1,2-dipalmitoyl-GPC (16:0/16:0)	0.150295	0.278021	0.682871
kynurenate	1,3,7-trimethylurate	0.0569577	0.682473	0.90875
kynurenate	1,3-dimethylurate	0.0274829	0.843617	0.960148
kynurenate	1,5-anhydroglucitol (1,5-AG)	0.135506	0.32858	0.723013
kynurenate	1,7-dimethylurate	0.0769583	0.580185	0.867061
kynurenate	1-(1-enyl-oleoyl)-GPE (P-18:1)*	0.0534782	0.700932	0.915223
kynurenate	1-(1-enyl-palmitoyl)-2-arachidonoyl-GPC (P-16:0/20:4)*	0.0852678	0.539847	0.848953
kynurenate	1-(1-enyl-palmitoyl)-2-arachidonoyl-GPE (P-16:0/20:4)*	0.155251	0.262299	0.669366
kynurenate	1-(1-enyl-palmitoyl)-2-linoleoyl-GPC (P-16:0/18:2)*	-0.0428054	0.758588	0.934668
kynurenate	1-(1-enyl-palmitoyl)-2-linoleoyl-GPE (P-16:0/18:2)*	0.0056032	0.967924	0.992436
kynurenate	1-(1-enyl-palmitoyl)-2-oleoyl-GPC (P-16:0/18:1)*	-0.146407	0.290785	0.693247
kynurenate	1-(1-enyl-palmitoyl)-2-oleoyl-GPE (P-16:0/18:1)*	0.012388	0.929156	0.983366
kynurenate	1-(1-enyl-palmitoyl)-2-palmitoleoyl-GPC (P-16:0/16:1)*	-0.160511	0.246275	0.65419
kynurenate	1-(1-enyl-palmitoyl)-2-palmitoyl-GPC (P-16:0/16:0)*	-0.203202	0.140561	0.529332
kynurenate	1-(1-enyl-palmitoyl)-GPC (P-16:0)*	0.0865638	0.533681	0.846013
kynurenate	1-(1-enyl-palmitoyl)-GPE (P-16:0)*	0.0498952	0.720121	0.922095
kynurenate	1-(1-enyl-stearoyl)-2-arachidonoyl-GPE (P-18:0/20:4)*	0.178731	0.195974	0.60203
kynurenate	1-(1-enyl-stearoyl)-2-linoleoyl-GPE (P-18:0/18:2)*	0.106385	0.443886	0.799303
kynurenate	1-(1-enyl-stearoyl)-2-oleoyl-GPE (P-18:0/18:1)	0.0550791	0.692417	0.912301
kynurenate	1-(1-enyl-stearoyl)-GPE (P-18:0)*	0.14412	0.298468	0.699584
kynurenate	1-arachidonoyl-GPC* (20:4)*	-0.0494378	0.722583	0.92303
kynurenate	1-arachidonoyl-GPE (20:4n6)*	-0.0902992	0.516104	0.837221
kynurenate	1-arachidonoyl-GPI* (20:4)*	-0.0429579	0.757755	0.934394
kynurenate	1-arachidonylglycerol (20:4)	0.0118165	0.932417	0.984129
kynurenate	1-carboxyethylisoleucine	0.218608	0.112259	0.48388
kynurenate	1-carboxyethylleucine	0.214256	0.11977	0.496481
kynurenate	1-carboxyethylphenylalanine	0.31275	0.0213041	0.225695
kynurenate	1-carboxyethyltyrosine	0.222608	0.105679	0.472304
kynurenate	1-carboxyethylvaline	0.140004	0.312627	0.71088
kynurenate	1-dihomo-linolenylglycerol (20:3)	0.118735	0.392478	0.767665
kynurenate	1-docosahexaenoylglycerol (22:6)	-0.0776271	0.576888	0.86569
kynurenate	1-lignoceroyl-GPC (24:0)	0.0869847	0.531686	0.845094
kynurenate	1-linolenoyl-GPC (18:3)*	0.0164284	0.906141	0.977317
kynurenate	1-linoleoyl-2-arachidonoyl-GPC (18:2/20:4n6)*	0.0580522	0.676704	0.906483
kynurenate	1-linoleoyl-2-arachidonoyl-GPE (18:2/20:4)*	-0.074067	0.594535	0.873519
kynurenate	1-linoleoyl-2-linolenoyl-GPC (18:2/18:3)*	0.053097	0.702965	0.915997
kynurenate	1-linoleoyl-GPC (18:2)	-0.0120831	0.930896	0.983745
kynurenate	1-linoleoyl-GPE (18:2)*	-0.00407852	0.976649	0.994456
kynurenate	1-linoleoyl-GPG (18:2)*	0.0164284	0.906141	0.977317
kynurenate	1-linoleoyl-GPI* (18:2)*	0.0696398	0.616808	0.882463
kynurenate	1-linoleoylglycerol (18:2)	0.0562988	0.685955	0.909962
kynurenate	1-methyl-4-imidazoleacetate	0.31801	0.0191088	0.213058
kynurenate	1-methyl-5-imidazoleacetate	0.131771	0.342212	0.733038
kynurenate	1-methyl-5-imidazolelactate	0.27814	0.0417047	0.311796
kynurenate	1-methylhistidine	0.357881	0.00788461	0.131189
kynurenate	1-methylnicotinamide	0.199543	0.148005	0.54037
kynurenate	1-methylurate	0.118986	0.39147	0.767058
kynurenate	1-methylxanthine	0.126815	0.360827	0.746317
kynurenate	1-myristoyl-2-arachidonoyl-GPC (14:0/20:4)*	0.151515	0.274095	0.679557
kynurenate	1-myristoyl-2-palmitoyl-GPC (14:0/16:0)	0.24414	0.075223	0.407862
kynurenate	1-myristoylglycerol (14:0)	0.23728	0.0840575	0.428649
kynurenate	1-oleoyl-2-arachidonoyl-GPE (18:1/20:4)*	-0.0813036	0.55892	0.857727
kynurenate	1-oleoyl-2-docosahexaenoyl-GPC (18:1/22:6)*	0.142672	0.303402	0.703521
kynurenate	1-oleoyl-2-linoleoyl-GPE (18:1/18:2)*	0.0671241	0.62962	0.887509
kynurenate	1-oleoyl-GPC (18:1)	0.0140652	0.919595	0.980838
kynurenate	1-oleoyl-GPE (18:1)	0.0665142	0.632742	0.888885
kynurenate	1-oleoyl-GPG (18:1)*	-0.139141	0.315649	0.713325
kynurenate	1-oleoyl-GPI (18:1)	0.161807	0.242431	0.650374
kynurenate	1-oleoyl-GPS (18:1)	-0.151046	0.275601	0.680884
kynurenate	1-oleoylglycerol (18:1)	0.0396036	0.776159	0.94018
kynurenate	1-palmitoleoyl-2-linolenoyl-GPC (16:1/18:3)*	0.169129	0.221484	0.629429
kynurenate	1-palmitoleoyl-GPC* (16:1)*	0.157004	0.256882	0.664259
kynurenate	1-palmitoleoylglycerol (16:1)*	0.0985224	0.478464	0.81788
kynurenate	1-palmitoyl-2-arachidonoyl-GPC (16:0/20:4n6)	-0.0349533	0.801876	0.947768
kynurenate	1-palmitoyl-2-arachidonoyl-GPE (16:0/20:4)*	-0.0484467	0.727928	0.924738
kynurenate	1-palmitoyl-2-arachidonoyl-GPI (16:0/20:4)*	0.249628	0.0686978	0.391761
kynurenate	1-palmitoyl-2-dihomo-linolenoyl-GPC (16:0/20:3n3 or 6)*	0.0684963	0.622618	0.884716
kynurenate	1-palmitoyl-2-docosahexaenoyl-GPC (16:0/22:6)	0.161807	0.242431	0.650374
kynurenate	1-palmitoyl-2-docosahexaenoyl-GPE (16:0/22:6)*	-0.0493615	0.722994	0.923152
kynurenate	1-palmitoyl-2-linoleoyl-GPC (16:0/18:2)	0.0508862	0.714796	0.920097
kynurenate	1-palmitoyl-2-linoleoyl-GPE (16:0/18:2)	0.00979607	0.943952	0.986784
kynurenate	1-palmitoyl-2-linoleoyl-GPI (16:0/18:2)	0.112178	0.419318	0.784602
kynurenate	1-palmitoyl-2-oleoyl-GPC (16:0/18:1)	0.0397561	0.77532	0.939938
kynurenate	1-palmitoyl-2-oleoyl-GPE (16:0/18:1)	0.0358681	0.7968	0.946514
kynurenate	1-palmitoyl-2-oleoyl-GPI (16:0/18:1)*	0.265028	0.052774	0.347635
kynurenate	1-palmitoyl-2-palmitoleoyl-GPC (16:0/16:1)*	0.169506	0.220441	0.628381
kynurenate	1-palmitoyl-2-stearoyl-GPC (16:0/18:0)	0.0731466	0.599136	0.875351
kynurenate	1-palmitoyl-2-stearoyl-GPE (16:0/18:0)*	0.0591006	0.671195	0.904536
kynurenate	1-palmitoyl-GPC (16:0)	0.185363	0.17962	0.582235
kynurenate	1-palmitoyl-GPE (16:0)	0.0363255	0.794264	0.945767
kynurenate	1-palmitoyl-GPG (16:0)*	0.132533	0.339402	0.731194
kynurenate	1-palmitoyl-GPI* (16:0)	0.188336	0.172618	0.573553
kynurenate	1-palmitoylglycerol (16:0)	0.093501	0.501273	0.829636
kynurenate	1-ribosyl-imidazoleacetate*	0.244063	0.075317	0.408126
kynurenate	1-stearoyl-2-arachidonoyl-GPC (18:0/20:4)	0.0186392	0.893579	0.973972
kynurenate	1-stearoyl-2-arachidonoyl-GPE (18:0/20:4)	-0.0439489	0.752342	0.932718
kynurenate	1-stearoyl-2-arachidonoyl-GPI (18:0/20:4)	0.109815	0.429244	0.790902
kynurenate	1-stearoyl-2-arachidonoyl-GPS (18:0/20:4)	-0.0884001	0.525003	0.841693
kynurenate	1-stearoyl-2-docosahexaenoyl-GPC (18:0/22:6)	0.201906	0.143164	0.533272
kynurenate	1-stearoyl-2-docosahexaenoyl-GPE (18:0/22:6)*	0.0184868	0.894445	0.974156
kynurenate	1-stearoyl-2-linoleoyl-GPC (18:0/18:2)*	0.041052	0.768196	0.937747
kynurenate	1-stearoyl-2-linoleoyl-GPE (18:0/18:2)*	0.0678864	0.625726	0.885924
kynurenate	1-stearoyl-2-linoleoyl-GPI (18:0/18:2)	0.249933	0.068349	0.390958
kynurenate	1-stearoyl-2-oleoyl-GPC (18:0/18:1)	0.148237	0.284732	0.688232
kynurenate	1-stearoyl-2-oleoyl-GPE (18:0/18:1)	0.128645	0.353883	0.741427
kynurenate	1-stearoyl-2-oleoyl-GPI (18:0/18:1)*	0.177054	0.200273	0.606807
kynurenate	1-stearoyl-2-oleoyl-GPS (18:0/18:1)	-0.106003	0.445529	0.800238
kynurenate	1-stearoyl-GPC (18:0)	0.167067	0.227252	0.635335
kynurenate	1-stearoyl-GPE (18:0)	0.0261102	0.851338	0.962408
kynurenate	1-stearoyl-GPG (18:0)	0.169776	0.219696	0.627606
kynurenate	1-stearoyl-GPI (18:0)	0.157919	0.254086	0.661655
kynurenate	10-heptadecenoate (17:1n7)	0.133295	0.336606	0.729266
kynurenate	10-nonadecenoate (19:1n9)	0.132838	0.338282	0.730406
kynurenate	10-undecenoate (11:1n1)	-0.0729941	0.5999	0.875646
kynurenate	11-ketoetiocholanolone glucuronide	0.161344	0.243798	0.651716
kynurenate	11beta-hydroxyandrosterone glucuronide	0.278064	0.0417631	0.311905
kynurenate	11beta-hydroxyetiocholanolone glucuronide*	-0.0152713	0.912726	0.979056
kynurenate	12,13-DiHOME	0.233866	0.0887488	0.438131
kynurenate	12-HETE	-0.0339986	0.807183	0.949382
kynurenate	13-HODE + 9-HODE	0.0313703	0.821835	0.953769
kynurenate	16a-hydroxy DHEA 3-sulfate	-0.0290071	0.835062	0.957579
kynurenate	17alpha-hydroxypregnanolone glucuronide	0.193573	0.16077	0.558566
kynurenate	17alpha-hydroxypregnenolone 3-sulfate	-0.142153	0.305183	0.705066
kynurenate	2'-deoxyuridine	-0.0103297	0.940904	0.986088
kynurenate	2'-O-methyluridine	0.0133028	0.92394	0.981974
kynurenate	2,3-dihydroxy-2-methylbutyrate	0.1458	0.292811	0.694959
kynurenate	2,3-dihydroxy-5-methylthio-4-pentenoate (DMTPA)*	0.509053	8.46631e-05	0.00629271
kynurenate	2,3-dihydroxyisovalerate	0.108665	0.434122	0.793724
kynurenate	2,4-di-tert-butylphenol	0.116219	0.402655	0.774229
kynurenate	2,6-dihydroxybenzoic acid	0.107757	0.437996	0.795918
kynurenate	2-acetamidophenol sulfate	0.197941	0.151353	0.545172
kynurenate	2-aminoadipate	0.299028	0.0280555	0.258661
kynurenate	2-aminobutyrate	0.13421	0.33327	0.726681
kynurenate	2-aminoheptanoate	-0.0544692	0.695657	0.913415
kynurenate	2-aminooctanoate	0.104326	0.452802	0.804419
kynurenate	2-aminophenol sulfate	0.229274	0.095378	0.451923
kynurenate	2-arachidonoylglycerol (20:4)	-0.0413185	0.766734	0.937265
kynurenate	2-hydroxy-3-methylvalerate	0.388908	0.00365647	0.0836073
kynurenate	2-hydroxy-4-(methylthio)butanoic acid	0.227292	0.0983558	0.457934
kynurenate	2-hydroxyarachidate*	0.153192	0.268756	0.67487
kynurenate	2-hydroxybehenate	0.181399	0.189272	0.59376
kynurenate	2-hydroxybutyrate/2-hydroxyisobutyrate	0.0338098	0.808233	0.949653
kynurenate	2-hydroxydecanoate	0.314199	0.0206793	0.222308
kynurenate	2-hydroxyglutarate	-0.0346484	0.80357	0.948222
kynurenate	2-hydroxyhippurate (salicylurate)	0.24048	0.0798395	0.418526
kynurenate	2-hydroxylaurate	0.183381	0.184401	0.587965
kynurenate	2-hydroxynervonate*	-0.0226034	0.871121	0.96775
kynurenate	2-hydroxyoctanoate	0.192758	0.162574	0.561054
kynurenate	2-hydroxypalmitate	-0.0238994	0.8638	0.965818
kynurenate	2-hydroxyphenylacetate	0.348885	0.00972145	0.147879
kynurenate	2-hydroxyphytanate*	0.09251	0.50584	0.832081
kynurenate	2-hydroxysebacate	0.108431	0.435118	0.79426
kynurenate	2-hydroxystearate	0.0773394	0.578305	0.866238
kynurenate	2-isopropylmalate	0.114017	0.411689	0.780121
kynurenate	2-keto-3-deoxy-gluconate	0.176444	0.201852	0.60852
kynurenate	2-ketocaprylate	0.280122	0.040211	0.306526
kynurenate	2-linoleoylglycerol (18:2)	-0.109207	0.431818	0.792438
kynurenate	2-methoxyhydroquinone sulfate (1)	0.255908	0.0617946	0.373763
kynurenate	2-methoxyhydroquinone sulfate (2)	0.235307	0.086744	0.43416
kynurenate	2-methoxyresorcinol sulfate	0.00413243	0.976341	0.994456
kynurenate	2-methylbutyrylcarnitine (C5)	0.24696	0.071811	0.399591
kynurenate	2-methylserine	0.167785	0.225232	0.633406
kynurenate	2-naphthol sulfate	0.325786	0.0162168	0.195659
kynurenate	2-O-methylascorbic acid	0.226072	0.100224	0.461584
kynurenate	2-oleoylglycerol (18:1)	-0.01499	0.914327	0.97941
kynurenate	2-oxoarginine*	0.222032	0.106608	0.473861
kynurenate	2-palmitoleoyl-GPC* (16:1)*	0.25001	0.068262	0.390741
kynurenate	2-palmitoyl-GPC* (16:0)*	0.185363	0.17962	0.582235
kynurenate	2-piperidinone	0.000571755	0.996726	0.999149
kynurenate	2-stearoyl-GPE (18:0)*	-0.0296932	0.831217	0.956499
kynurenate	21-hydroxypregnenolone disulfate	0.0698685	0.615648	0.881955
kynurenate	21-hydroxypregnenolone monosulfate (1)	-0.030055	0.829191	0.955991
kynurenate	2R,3R-dihydroxybutyrate	0.143587	0.30028	0.701043
kynurenate	3,4-dihydroxybutyrate	0.0765771	0.582068	0.867902
kynurenate	3,5-dichloro-2,6-dihydroxybenzoic acid	0.0176482	0.899208	0.97542
kynurenate	3,7-dimethylurate	0.268424	0.0497008	0.33805
kynurenate	3-(3-amino-3-carboxypropyl)uridine*	0.375186	0.00518287	0.103048
kynurenate	3-(3-hydroxyphenyl)propionate	0.14458	0.296915	0.698319
kynurenate	3-(3-hydroxyphenyl)propionate sulfate	0.328161	0.0154116	0.190597
kynurenate	3-(4-hydroxyphenyl)lactate (HPLA)	0.335315	0.0131892	0.175183
kynurenate	3-acetylphenol sulfate	0.145496	0.293832	0.695849
kynurenate	3-amino-2-piperidone	0.238193	0.0828364	0.425756
kynurenate	3-aminoisobutyrate	0.284162	0.0373023	0.295821
kynurenate	3-bromo-5-chloro-2,6-dihydroxybenzoic acid*	0.0545455	0.695251	0.913272
kynurenate	3-carboxy-4-methyl-5-pentyl-2-furanpropionate (3-CMPFP)	0.203202	0.140561	0.529332
kynurenate	3-carboxy-4-methyl-5-propyl-2-furanpropanoate (CMPF)	0.193978	0.15988	0.557303
kynurenate	3-decenoylcarnitine	0.0461905	0.740143	0.928813
kynurenate	3-ethylcatechol sulfate (1)	0.187582	0.174375	0.57585
kynurenate	3-formylindole	0.449819	0.000643671	0.0271006
kynurenate	3-hydroxy-2-ethylpropionate	0.225081	0.101762	0.464572
kynurenate	3-hydroxy-2-methylpyridine sulfate	-0.000197363	0.99887	0.999629
kynurenate	3-hydroxy-3-methylglutarate	-0.124452	0.369919	0.752569
kynurenate	3-hydroxyadipate	-0.0177312	0.898736	0.975339
kynurenate	3-hydroxybutyrate (BHBA)	-0.0239756	0.86337	0.965696
kynurenate	3-hydroxybutyroylglycine	0.0897724	0.518565	0.838612
kynurenate	3-hydroxydecanoate	0.0344197	0.804841	0.948515
kynurenate	3-hydroxydecanoylcarnitine	-0.0985325	0.478418	0.817832
kynurenate	3-hydroxydodecanedioate*	0.0233144	0.867103	0.9668
kynurenate	3-hydroxyhexanoate	0.0821422	0.554859	0.855862
kynurenate	3-hydroxyhexanoylcarnitine (1)	-0.0284358	0.838266	0.958604
kynurenate	3-hydroxyhippurate	0.175071	0.205438	0.612564
kynurenate	3-hydroxyhippurate sulfate	0.203748	0.139474	0.527631
kynurenate	3-hydroxyisobutyrate	0.219363	0.110993	0.481675
kynurenate	3-hydroxylaurate	0.000724223	0.995853	0.99897
kynurenate	3-hydroxyoctanoate	0.134362	0.332716	0.726292
kynurenate	3-hydroxyoctanoylcarnitine (1)	-0.0320564	0.818004	0.952643
kynurenate	3-hydroxyoctanoylcarnitine (2)	-0.0358681	0.7968	0.946514
kynurenate	3-hydroxyoleoylcarnitine	-0.021647	0.876531	0.969285
kynurenate	3-hydroxypyridine sulfate	0.140614	0.310503	0.709228
kynurenate	3-hydroxystachydrine*	-0.0119352	0.93174	0.983944
kynurenate	3-indoleglyoxylic acid	0.490147	0.000168454	0.0104741
kynurenate	3-indoxyl sulfate	-0.0144464	0.917423	0.980251
kynurenate	3-methoxycatechol sulfate (1)	0.0399848	0.774062	0.93959
kynurenate	3-methoxycatechol sulfate (2)	0.266133	0.0517576	0.344719
kynurenate	3-methoxytyramine sulfate	0.408712	0.00215241	0.0600806
kynurenate	3-methoxytyrosine	0.113093	0.415511	0.782271
kynurenate	3-methyl catechol sulfate (1)	0.0895369	0.519667	0.839081
kynurenate	3-methyl-2-oxobutyrate	0.324109	0.0168068	0.199562
kynurenate	3-methyl-2-oxovalerate	0.339508	0.0120192	0.166618
kynurenate	3-methyladipate	0.0496433	0.721477	0.922629
kynurenate	3-methylcytidine	0.28028	0.040094	0.306069
kynurenate	3-methylglutaconate	0.284239	0.0372492	0.295573
kynurenate	3-methylglutarylcarnitine (2)	0.303755	0.0255522	0.246904
kynurenate	3-methylhistidine	0.135506	0.32858	0.723013
kynurenate	3-methylxanthine	0.234763	0.087497	0.435578
kynurenate	3-phenylpropionate (hydrocinnamate)	0.00125786	0.992798	0.998247
kynurenate	3-phosphoglycerate	0.123232	0.374664	0.755605
kynurenate	3-sulfo-L-alanine	0.211317	0.125054	0.505329
kynurenate	3-ureidopropionate	0.173775	0.208866	0.616178
kynurenate	3b-hydroxy-5-cholenoic acid	0.0669232	0.630648	0.887964
kynurenate	3beta,7alpha-dihydroxy-5-cholestenoate	0.112255	0.419	0.784387
kynurenate	3beta-hydroxy-5-cholestenoate	0.0819897	0.555596	0.856253
kynurenate	4-acetamidobutanoate	0.273642	0.0452639	0.323801
kynurenate	4-acetylcatechol sulfate (1)	0.23313	0.089786	0.440536
kynurenate	4-acetylphenyl sulfate	0.362911	0.00699528	0.122662
kynurenate	4-allylcatechol sulfate	-0.0148275	0.915252	0.979646
kynurenate	4-allylphenol sulfate	-0.0672765	0.62884	0.887147
kynurenate	4-chlorobenzoic acid	-0.131847	0.34193	0.732875
kynurenate	4-cholesten-3-one	-0.00171527	0.990179	0.997685
kynurenate	4-ethylcatechol sulfate	0.0914427	0.510782	0.834704
kynurenate	4-ethylphenyl sulfate	0.00987231	0.943517	0.986728
kynurenate	4-guanidinobutanoate	0.103953	0.454429	0.805247
kynurenate	4-hydroxy-2-oxoglutaric acid	-0.034191	0.806113	0.948958
kynurenate	4-hydroxychlorothalonil	0.0753573	0.588111	0.8705
kynurenate	4-hydroxycoumarin	-0.292738	0.0317025	0.274074
kynurenate	4-hydroxyglutamate	0.168363	0.223616	0.6316
kynurenate	4-hydroxyhippurate	0.254965	0.0627948	0.376606
kynurenate	4-hydroxyphenylacetate	0.0570241	0.682122	0.90862
kynurenate	4-hydroxyphenylacetylglutamine	0.0746007	0.591874	0.872326
kynurenate	4-hydroxyphenylpyruvate	0.200991	0.145024	0.535876
kynurenate	4-imidazoleacetate	-0.212047	0.123725	0.503249
kynurenate	4-methoxyphenol sulfate	0.0195389	0.888474	0.97249
kynurenate	4-methyl-2-oxopentanoate	0.29514	0.0302656	0.268229
kynurenate	4-methylcatechol sulfate	0.0669716	0.6304	0.887811
kynurenate	4-methylguaiacol sulfate	0.129547	0.350491	0.73904
kynurenate	4-methylhexanoylglutamine	0.0561086	0.686961	0.910365
kynurenate	4-methylnonanoylcarnitine	0.21953	0.110716	0.481277
kynurenate	4-oxo-retinoic acid	-0.0748999	0.590385	0.871603
kynurenate	4-vinylcatechol sulfate	0.145035	0.295379	0.697011
kynurenate	4-vinylphenol sulfate	-0.00392605	0.977522	0.994632
kynurenate	5,6-dihydrothymine	0.295064	0.0303104	0.268414
kynurenate	5,6-dihydrouracil	0.109891	0.428922	0.790715
kynurenate	5,6-dihydrouridine	0.0927387	0.504784	0.831583
kynurenate	5-(galactosylhydroxy)-L-lysine	-0.0487063	0.726526	0.924289
kynurenate	5-acetylamino-6-amino-3-methyluracil	0.0344197	0.804841	0.948515
kynurenate	5-acetylamino-6-formylamino-3-methyluracil	0.00621426	0.964428	0.991641
kynurenate	5-dodecenoate (12:1n7)	0.0706308	0.611791	0.88049
kynurenate	5-dodecenoylcarnitine (C12:1)	0.0269487	0.84662	0.960939
kynurenate	5-hydroxyhexanoate	0.16839	0.223539	0.6316
kynurenate	5-hydroxyindole sulfate	0.0669971	0.630269	0.887811
kynurenate	5-hydroxylysine	0.190547	0.167541	0.567146
kynurenate	5-methylthioadenosine (MTA)	0.361159	0.00729465	0.125547
kynurenate	5-methyluridine (ribothymidine)	0.142977	0.302359	0.702685
kynurenate	5-oxoproline	0.257633	0.0599998	0.368708
kynurenate	5alpha-androstan-3alpha,17alpha-diol monosulfate	0.10724	0.440209	0.797165
kynurenate	5alpha-androstan-3alpha,17beta-diol 17-glucuronide	0.220356	0.109346	0.478752
kynurenate	5alpha-androstan-3alpha,17beta-diol disulfate	0.135995	0.32682	0.721766
kynurenate	5alpha-androstan-3alpha,17beta-diol monosulfate (1)	-0.0351058	0.801029	0.94755
kynurenate	5alpha-androstan-3alpha,17beta-diol monosulfate (2)	0.180251	0.192134	0.597105
kynurenate	5alpha-androstan-3beta,17alpha-diol disulfate	0.140006	0.312618	0.71088
kynurenate	5alpha-androstan-3beta,17beta-diol disulfate	-0.00644178	0.963127	0.991378
kynurenate	5alpha-androstan-3beta,17beta-diol monosulfate (2)	-0.0746769	0.591495	0.872161
kynurenate	5alpha-pregnan-3beta,20alpha-diol disulfate	-0.097084	0.484941	0.821236
kynurenate	5alpha-pregnan-3beta,20alpha-diol monosulfate (2)	-0.102497	0.460809	0.808705
kynurenate	5alpha-pregnan-3beta,20beta-diol monosulfate (1)	-0.0908329	0.513617	0.83606
kynurenate	5alpha-pregnan-diol disulfate	-0.0654451	0.638231	0.891265
kynurenate	6-bromotryptophan	0.00933867	0.946565	0.987404
kynurenate	6-hydroxyindole sulfate	0.0383838	0.782883	0.94233
kynurenate	6-oxopiperidine-2-carboxylate	0.178426	0.196751	0.602927
kynurenate	7-HOCA	-0.0167334	0.904407	0.976836
kynurenate	7-dehydrocholesterol	0.153456	0.267923	0.674141
kynurenate	7-ketodeoxycholate	0.0784927	0.572634	0.863882
kynurenate	7-methylguanine	0.243377	0.0761669	0.409888
kynurenate	7-methylurate	0.236475	0.0851464	0.43085
kynurenate	7-methylxanthine	0.217308	0.114463	0.487677
kynurenate	8-methoxykynurenate	0.624595	4.47535e-07	9.17303e-05
kynurenate	9,10-DiHOME	0.229121	0.0956046	0.452324
kynurenate	9-hydroxystearate	0.127793	0.357106	0.743742
kynurenate	acetoacetate	0.0286781	0.836907	0.958165
kynurenate	acetylcarnitine (C2)	-0.00796646	0.954408	0.989262
kynurenate	acisoga	0.212045	0.123729	0.503249
kynurenate	aconitate [cis or trans]	0.232323	0.0909342	0.442842
kynurenate	adenine	0.101887	0.463495	0.810178
kynurenate	adenosine 3',5'-cyclic monophosphate (cAMP)	0.178109	0.197559	0.603763
kynurenate	AMP	-0.0431866	0.756505	0.934052
kynurenate	adipoylcarnitine (C6-DC)	-0.0149811	0.914378	0.97941
kynurenate	adrenate (22:4n6)	0.0671241	0.62962	0.887509
kynurenate	alanine	0.134058	0.333825	0.727102
kynurenate	allantoin	0.0770345	0.579809	0.866889
kynurenate	alpha-CMBHC glucuronide	0.12291	0.375924	0.756586
kynurenate	alpha-hydroxycaproate	-0.131278	0.344037	0.734427
kynurenate	alpha-hydroxyisocaproate	0.28462	0.0369843	0.294529
kynurenate	alpha-hydroxyisovalerate	0.247875	0.0707312	0.396798
kynurenate	alpha-ketobutyrate	0.177906	0.19808	0.604418
kynurenate	alpha-ketoglutaramate*	0.488775	0.000176805	0.0108365
kynurenate	alpha-ketoglutarate	0.0290833	0.834635	0.957448
kynurenate	alpha-tocopherol	0.0616352	0.657948	0.899143
kynurenate	andro steroid monosulfate C19H28O6S (1)*	0.00933867	0.946565	0.987404
kynurenate	androstenediol (3alpha, 17alpha) monosulfate (2)	0.0245092	0.860359	0.964854
kynurenate	androstenediol (3alpha, 17alpha) monosulfate (3)	-0.0161235	0.907876	0.977758
kynurenate	androstenediol (3beta,17beta) disulfate (1)	0.0774157	0.57793	0.866105
kynurenate	androstenediol (3beta,17beta) disulfate (2)	0.0925862	0.505488	0.831952
kynurenate	androstenediol (3beta,17beta) monosulfate (1)	0.0670478	0.63001	0.88768
kynurenate	androstenediol (3beta,17beta) monosulfate (2)	0.0914776	0.51062	0.834704
kynurenate	androsterone glucuronide	0.278674	0.0412981	0.310407
kynurenate	androsterone sulfate	0.00865256	0.950486	0.988392
kynurenate	anthranilate	0.0396798	0.77574	0.940027
kynurenate	arabitol/xylitol	0.231256	0.0924708	0.445948
kynurenate	arabonate/xylonate	0.225005	0.101881	0.464837
kynurenate	arachidate (20:0)	-0.0392986	0.777839	0.940728
kynurenate	arachidonate (20:4n6)	0.0647608	0.641755	0.892695
kynurenate	arachidonoylcarnitine (C20:4)	0.19474	0.158213	0.554934
kynurenate	arachidonoylcholine	-0.0661381	0.634671	0.889635
kynurenate	arachidoylcarnitine (C20)*	-0.00503241	0.97119	0.99329
kynurenate	argininate*	0.236364	0.0852971	0.431048
kynurenate	arginine	0.0150562	0.91395	0.979327
kynurenate	ascorbic acid 2-sulfate	-0.110349	0.426991	0.789398
kynurenate	ascorbic acid 3-sulfate*	0.219821	0.110232	0.480296
kynurenate	asparagine	0.0652945	0.639007	0.891582
kynurenate	aspartate	0.0842767	0.544586	0.851013
kynurenate	behenate (22:0)*	0.148466	0.283981	0.687675
kynurenate	behenoyl dihydrosphingomyelin (d18:0/22:0)*	0.052106	0.70826	0.917932
kynurenate	behenoyl sphingomyelin (d18:1/22:0)*	0.0861826	0.535491	0.8469
kynurenate	behenoylcarnitine (C22)*	0.141899	0.306058	0.705791
kynurenate	benzoate	-0.0529445	0.703779	0.916303
kynurenate	beta-alanine	0.174385	0.207248	0.614455
kynurenate	beta-citrylglutamate	0.186049	0.177986	0.580303
kynurenate	beta-cryptoxanthin	-0.202439	0.142088	0.531548
kynurenate	beta-hydroxyisovalerate	0.13299	0.337722	0.73007
kynurenate	beta-hydroxyisovaleroylcarnitine	0.273185	0.0456394	0.325013
kynurenate	beta-sitosterol	0.139218	0.315377	0.713116
kynurenate	betaine	0.0958643	0.490469	0.824091
kynurenate	bilirubin (E,E)*	-0.156318	0.258993	0.666277
kynurenate	bilirubin (E,Z or Z,E)*	0.0220698	0.874139	0.968601
kynurenate	bilirubin	0.00674671	0.961383	0.990934
kynurenate	bilirubin degradation product, C16H18N2O5 (1)	0.0827469	0.551939	0.854607
kynurenate	bilirubin degradation product, C16H18N2O5 (2)	0.0555365	0.689991	0.911448
kynurenate	bilirubin degradation product, C16H18N2O5 (3)	0.0111683	0.936116	0.985144
kynurenate	bilirubin degradation product, C16H18N2O5 (4)	0.0332762	0.811204	0.950438
kynurenate	bilirubin degradation product, C17H18N2O4 (1)	0.0650658	0.640184	0.892029
kynurenate	bilirubin degradation product, C17H18N2O4 (2)	0.0685725	0.62223	0.884583
kynurenate	bilirubin degradation product, C17H18N2O4 (3)	0.0706308	0.611791	0.88049
kynurenate	bilirubin degradation product, C17H20N2O5 (1)	0.184448	0.181816	0.584864
kynurenate	bilirubin degradation product, C17H20N2O5 (2)	0.168439	0.223403	0.631386
kynurenate	biliverdin	-0.0022489	0.987123	0.996951
kynurenate	branched chain 14:0 dicarboxylic acid	-0.156514	0.258387	0.665791
kynurenate	branched-chain fatty acid 18:0 (2)	0.0266723	0.848174	0.961523
kynurenate	branched-chain, straight-chain, or cyclopropyl 10:1 fatty acid (1)*	-0.0197065	0.887524	0.972229
kynurenate	branched-chain, straight-chain, or cyclopropyl 12:1 fatty acid*	0.0873261	0.53007	0.844207
kynurenate	butyrate/isobutyrate (4:0)	0.34797	0.00992748	0.149692
kynurenate	butyrylcarnitine (C4)	0.248256	0.0702852	0.395743
kynurenate	C-glycosyltryptophan	0.240099	0.080333	0.419573
kynurenate	caffeine	-0.0822184	0.554491	0.855743
kynurenate	campesterol	0.187547	0.174458	0.576028
kynurenate	caprate (10:0)	0.286602	0.0356319	0.289427
kynurenate	caproate (6:0)	0.152277	0.27166	0.677344
kynurenate	caprylate (8:0)	0.0841243	0.545316	0.851272
kynurenate	carboxyethyl-GABA	0.121098	0.383057	0.761313
kynurenate	carnitine	0.0305317	0.826523	0.955167
kynurenate	carotene diol (1)	-0.217305	0.114469	0.487677
kynurenate	carotene diol (2)	-0.241166	0.0789573	0.416378
kynurenate	carotene diol (3)	-0.0771107	0.579433	0.866738
kynurenate	catechol sulfate	0.207547	0.132088	0.516075
kynurenate	ceramide (d16:1/24:1, d18:1/22:1)*	0.177206	0.199879	0.606348
kynurenate	ceramide (d18:1/14:0, d16:1/16:0)*	0.164627	0.234208	0.642139
kynurenate	ceramide (d18:1/17:0, d17:1/18:0)*	0.141757	0.306545	0.706168
kynurenate	ceramide (d18:1/20:0, d16:1/22:0, d20:1/18:0)*	0.129331	0.3513	0.739589
kynurenate	ceramide (d18:2/24:1, d18:1/24:2)*	-0.0549266	0.693227	0.912544
kynurenate	cerotoylcarnitine (C26)*	0.174462	0.207046	0.614281
kynurenate	chenodeoxycholate	0.32032	0.0182072	0.2079
kynurenate	cholate	0.0803888	0.563366	0.859775
kynurenate	cholesterol	0.111264	0.423145	0.787037
kynurenate	cholesterol sulfate	0.149609	0.280246	0.684705
kynurenate	cholic acid glucuronide	-0.00911817	0.947825	0.987692
kynurenate	choline	0.464532	0.000402275	0.0194811
kynurenate	phosphocholine	0.176596	0.201456	0.608062
kynurenate	cinnamoylglycine	0.0369219	0.790962	0.944877
kynurenate	cis-3,4-methyleneheptanoate	-0.0528617	0.704221	0.916524
kynurenate	cis-3,4-methyleneheptanoylcarnitine	0.0802363	0.564109	0.860106
kynurenate	cis-4-decenoate (10:1n6)*	-0.0979226	0.481159	0.819335
kynurenate	cis-4-decenoylcarnitine (C10:1)	-0.140233	0.31183	0.710215
kynurenate	citrate	0.129255	0.351587	0.73982
kynurenate	citrulline	0.218677	0.112142	0.483673
kynurenate	corticosterone	-0.129278	0.351501	0.73982
kynurenate	cortisol	-0.115761	0.404522	0.775496
kynurenate	cortisone	-0.000190585	0.998909	0.999629
kynurenate	cortolone glucuronide (1)	0.410482	0.0020496	0.0582286
kynurenate	creatine	0.0327425	0.814177	0.95136
kynurenate	creatinine	0.404612	0.0024083	0.0645824
kynurenate	cyclo(leu-pro)	0.253406	0.0644756	0.381135
kynurenate	cys-gly, oxidized	0.169735	0.21981	0.62761
kynurenate	cystathionine	0.343396	0.0110153	0.158737
kynurenate	cysteine	0.128188	0.355611	0.742565
kynurenate	cysteine s-sulfate	0.29758	0.0288626	0.261983
kynurenate	cysteine sulfinic acid	0.0353381	0.79974	0.947303
kynurenate	cysteine-glutathione disulfide	-0.120335	0.386081	0.763335
kynurenate	cysteinylglycine	0.361997	0.00715005	0.124185
kynurenate	cysteinylglycine disulfide*	0.248027	0.0705525	0.396317
kynurenate	cystine	0.00484086	0.972286	0.993512
kynurenate	cytidine	0.0741376	0.594183	0.873318
kynurenate	cytosine	0.228114	0.0971125	0.455655
kynurenate	decadienedioic acid (C10:2-DC)	0.195578	0.156395	0.552283
kynurenate	decanoylcarnitine (C10)	-0.154565	0.26444	0.671086
kynurenate	dehydroepiandrosterone sulfate (DHEA-S)	0.0867925	0.532596	0.84543
kynurenate	deoxycarnitine	0.283705	0.0376226	0.297115
kynurenate	deoxycholate	0.0510442	0.713948	0.91981
kynurenate	deoxycholic acid 12-sulfate*	-0.098845	0.477018	0.817145
kynurenate	deoxycholic acid glucuronide	0.0113208	0.935246	0.984918
kynurenate	diacylglycerol (14:0/18:1, 16:0/16:1) [1]*	0.243148	0.0764525	0.410632
kynurenate	diacylglycerol (14:0/18:1, 16:0/16:1) [2]*	0.190302	0.168098	0.567853
kynurenate	diacylglycerol (16:1/18:2 [2], 16:0/18:3 [1])*	0.0534019	0.701339	0.915363
kynurenate	dihomolinoleate (20:2n6)	0.0137602	0.921333	0.981311
kynurenate	dihomolinolenate (20:3n3 or 3n6)	0.118048	0.395239	0.769385
kynurenate	dihomo-linolenoyl-choline	0.0338019	0.808277	0.949688
kynurenate	dihomo-linolenoylcarnitine (C20:3n3 or 6)*	0.0639222	0.646084	0.894428
kynurenate	dihomo-linoleoylcarnitine (C20:2)*	0.0323613	0.816303	0.952106
kynurenate	dihydrocaffeate sulfate (2)	0.00846214	0.951574	0.988623
kynurenate	dihydroferulate	-0.021726	0.876084	0.969194
kynurenate	dihydroorotate	0.205413	0.136201	0.52261
kynurenate	dimethyl sulfone	0.0558414	0.688376	0.910839
kynurenate	dimethylarginine (ADMA + SDMA)	0.340042	0.0118769	0.165595
kynurenate	dimethylglycine	-0.00346865	0.98014	0.995306
kynurenate	dimethylguanidino valeric acid (DMGV)*	0.0734312	0.597712	0.874842
kynurenate	docosadienoate (22:2n6)	-0.0352582	0.800183	0.947466
kynurenate	docosadioate (C22-DC)	0.0320564	0.818004	0.952643
kynurenate	docosahexaenoate (DHA; 22:6n3)	0.0769583	0.580185	0.867061
kynurenate	docosahexaenoylcarnitine (C22:6)*	0.0125918	0.927994	0.983151
kynurenate	docosahexaenoylcholine	0.0824649	0.5533	0.855279
kynurenate	docosapentaenoate (DPA; 22:5n3)	0.0873261	0.53007	0.844207
kynurenate	docosapentaenoate (n6 DPA; 22:5n6)	-0.0184868	0.894445	0.974156
kynurenate	dodecadienoate (12:2)*	0.0142176	0.918726	0.980615
kynurenate	dodecanedioate (C12)	0.187803	0.17386	0.575177
kynurenate	dodecenedioate (C12:1-DC)*	0.145721	0.293076	0.695192
kynurenate	dopamine 3-O-sulfate	0.396379	0.00300516	0.0742837
kynurenate	ectoine	0.272346	0.0463344	0.327467
kynurenate	EDTA	0.00971984	0.944388	0.986856
kynurenate	eicosanedioate (C20-DC)	-0.0550791	0.692417	0.912301
kynurenate	eicosapentaenoate (EPA; 20:5n3)	0.108672	0.434094	0.793695
kynurenate	eicosenedioate (C20:1-DC)*	0.103716	0.455462	0.805872
kynurenate	eicosenoate (20:1n9 or 1n11)	0.0448637	0.747356	0.931084
kynurenate	eicosenoylcarnitine (C20:1)*	0.0267963	0.847477	0.961197
kynurenate	epiandrosterone sulfate	0.000266819	0.998472	0.999502
kynurenate	ergothioneine	0.165771	0.230929	0.638949
kynurenate	erucate (22:1n9)	0.111492	0.422186	0.786535
kynurenate	erythritol	0.314275	0.0206469	0.222096
kynurenate	erythronate*	0.172098	0.213361	0.62121
kynurenate	ethyl beta-glucopyranoside	-0.0524109	0.706629	0.917283
kynurenate	ethylmalonate	0.140919	0.309444	0.708418
kynurenate	etiocholanolone glucuronide	0.263732	0.0539867	0.351424
kynurenate	eugenol sulfate	0.213071	0.121879	0.500041
kynurenate	FAD	0.308733	0.0231208	0.23503
kynurenate	formiminoglutamate	0.346369	0.0102971	0.152869
kynurenate	fructose	0.0688012	0.621066	0.884147
kynurenate	fructosyllysine	0.0149038	0.914818	0.979548
kynurenate	fumarate	0.0849628	0.541303	0.849628
kynurenate	galactonate	0.329185	0.0150752	0.188182
kynurenate	gamma-CEHC	0.0710882	0.609482	0.879605
kynurenate	gamma-glutamyl-2-aminobutyrate	-0.0538428	0.69899	0.914685
kynurenate	gamma-glutamyl-alpha-lysine	0.103335	0.45713	0.806739
kynurenate	gamma-glutamyl-epsilon-lysine	0.0857252	0.537667	0.847941
kynurenate	gamma-glutamylcitrulline*	0.280961	0.0395924	0.304218
kynurenate	gamma-glutamylglutamate	0.314122	0.0207118	0.222477
kynurenate	gamma-glutamylglutamine	0.125672	0.365209	0.749401
kynurenate	gamma-glutamylglycine	0.215704	0.117229	0.492323
kynurenate	gamma-glutamylhistidine	0.32975	0.0148921	0.187014
kynurenate	gamma-glutamylisoleucine*	0.321822	0.0176407	0.204661
kynurenate	gamma-glutamylleucine	0.298799	0.0281817	0.25921
kynurenate	gamma-glutamylmethionine	0.357271	0.00799883	0.132288
kynurenate	gamma-glutamylphenylalanine	0.391271	0.00343813	0.0805508
kynurenate	gamma-glutamylthreonine	0.277835	0.0419385	0.312547
kynurenate	gamma-glutamyltryptophan	0.433047	0.00107273	0.0380854
kynurenate	gamma-glutamyltyrosine	0.435182	0.00100665	0.0365731
kynurenate	gamma-glutamylvaline	0.443949	0.000771954	0.0305844
kynurenate	gamma-tocopherol/beta-tocopherol	0.0614828	0.658742	0.89947
kynurenate	gentisate	-0.13669	0.324331	0.71997
kynurenate	GlcNAc sulfate conjugate of C21H34O2 steroid	-0.184248	0.182299	0.585542
kynurenate	gluconate	0.122013	0.379447	0.758994
kynurenate	glucose	-0.136268	0.325841	0.720909
kynurenate	glucuronate	0.0893844	0.520381	0.839401
kynurenate	glucuronide of C10H18O2 (7)*	-0.0488724	0.725631	0.924037
kynurenate	glucuronide of C14H22O4 (2)*	0.0769937	0.58001	0.867061
kynurenate	glucuronide of piperine metabolite C17H21NO3 (3)*	-0.0663292	0.633691	0.889304
kynurenate	glucuronide of piperine metabolite C17H21NO3 (4)*	0.107586	0.438726	0.796328
kynurenate	glucuronide of piperine metabolite C17H21NO3 (5)*	0.117432	0.397728	0.770929
kynurenate	glutamate	0.244216	0.0751292	0.407647
kynurenate	glutamine	0.0679626	0.625337	0.885778
kynurenate	glutamine conjugate of C6H10O2 (1)*	0.14252	0.303924	0.703908
kynurenate	glutamine conjugate of C6H10O2 (2)*	0.0309891	0.823965	0.954491
kynurenate	glutamine conjugate of C7H12O2*	0.107299	0.439954	0.796959
kynurenate	glutamine_degradant*	0.165771	0.230929	0.638949
kynurenate	glutarylcarnitine (C5-DC)	0.0893929	0.520341	0.839401
kynurenate	glycerate	-0.0761197	0.584331	0.868855
kynurenate	glycerol	0.0618639	0.656758	0.898639
kynurenate	glycerol 3-phosphate	0.133371	0.336327	0.729081
kynurenate	glycerophosphoethanolamine	0.111645	0.421548	0.786111
kynurenate	glycerophosphorylcholine (GPC)	-0.00621307	0.964435	0.991641
kynurenate	glycine	0.140233	0.31183	0.710215
kynurenate	glycine conjugate of C10H14O2 (1)*	0.0993	0.474981	0.81611
kynurenate	glyco-beta-muricholate	0.0127465	0.927112	0.982862
kynurenate	glycochenodeoxycholate	0.199619	0.147847	0.540103
kynurenate	glycochenodeoxycholate 3-sulfate	0.213493	0.121124	0.498684
kynurenate	glycochenodeoxycholate glucuronide (1)	0.000952925	0.994544	0.998682
kynurenate	glycocholate	0.215247	0.118027	0.493537
kynurenate	glycocholenate sulfate*	0.00468839	0.973159	0.993699
kynurenate	glycodeoxycholate	0.1078	0.437812	0.795918
kynurenate	glycodeoxycholate 3-sulfate	0.00102916	0.994107	0.998571
kynurenate	glycohyocholate	0.101182	0.46661	0.811856
kynurenate	glycolithocholate	-0.00953608	0.945437	0.987156
kynurenate	glycolithocholate sulfate*	-0.0768058	0.580938	0.867412
kynurenate	glycosyl ceramide (d18:1/20:0, d16:1/22:0)*	0.135658	0.328031	0.722589
kynurenate	glycosyl ceramide (d18:1/23:1, d17:1/24:1)*	0.120412	0.385778	0.76314
kynurenate	glycosyl ceramide (d18:2/24:1, d18:1/24:2)*	0.0698685	0.615648	0.881955
kynurenate	glycosyl-N-(2-hydroxynervonoyl)-sphingosine (d18:1/24:1(2OH))*	-0.0275586	0.843192	0.960052
kynurenate	glycosyl-N-behenoyl-sphingadienine (d18:2/22:0)*	0.160968	0.244913	0.652819
kynurenate	glycosyl-N-behenoyl-sphingosine (d18:1/22:0)*	0.0107871	0.938292	0.985625
kynurenate	glycosyl-N-nervonoyl-sphingosine (d18:1/24:1)*	0.0197827	0.887092	0.972087
kynurenate	glycosyl-N-palmitoyl-sphingosine (d18:1/16:0)	-0.0255003	0.854772	0.963335
kynurenate	glycosyl-N-stearoyl-sphingosine (d18:1/18:0)	0.0229083	0.869398	0.967338
kynurenate	glycoursodeoxycholate	0.232018	0.0913712	0.443685
kynurenate	glycoursodeoxycholic acid sulfate (1)	0.0730428	0.599656	0.875616
kynurenate	guaiacol sulfate	0.26983	0.0484713	0.334321
kynurenate	guanidinoacetate	-0.00994854	0.943081	0.986633
kynurenate	gulonate*	0.0907566	0.513972	0.83618
kynurenate	heme	0.120107	0.386991	0.763979
kynurenate	heptanoate (7:0)	-0.0982276	0.479788	0.818525
kynurenate	heptenedioate (C7:1-DC)*	-0.038765	0.78078	0.941614
kynurenate	hexadecadienoate (16:2n6)	0.104098	0.453799	0.804965
kynurenate	hexadecanedioate (C16)	-0.188946	0.171207	0.571875
kynurenate	hexadecasphingosine (d16:1)*	0.0256528	0.853913	0.963151
kynurenate	hexadecenedioate (C16:1-DC)*	0.0264151	0.849621	0.961876
kynurenate	hexanoylcarnitine (C6)	-0.035182	0.800606	0.94752
kynurenate	hexanoylglutamine	-0.0447875	0.747771	0.931256
kynurenate	hippurate	0.0973128	0.483908	0.820668
kynurenate	histidine	0.23057	0.0934692	0.448112
kynurenate	histidine betaine (hercynine)*	0.0606708	0.662976	0.901299
kynurenate	homoarginine	0.244292	0.0750354	0.407379
kynurenate	homocitrulline	0.243835	0.0755995	0.40861
kynurenate	homostachydrine*	0.0354869	0.798914	0.947128
kynurenate	homovanillate (HVA)	0.226362	0.0997779	0.460769
kynurenate	hydantoin-5-propionate	0.0999809	0.471943	0.81473
kynurenate	hydroquinone sulfate	0.239489	0.0811275	0.421482
kynurenate	hydroxy-CMPF*	0.121555	0.381249	0.760224
kynurenate	hydroxy-N6,N6,N6-trimethyllysine*	0.263884	0.0538428	0.351041
kynurenate	hydroxyasparagine	0.342329	0.0112834	0.160904
kynurenate	hydroxypalmitoyl sphingomyelin (d18:1/16:0(OH))	-0.0523347	0.707037	0.917438
kynurenate	hyocholate	0.162874	0.239297	0.647428
kynurenate	hypotaurine	0.0245092	0.860359	0.964854
kynurenate	hypoxanthine	0.257633	0.0599998	0.368708
kynurenate	imidazole lactate	0.441662	0.000827872	0.0321222
kynurenate	imidazole propionate	0.272322	0.0463546	0.327585
kynurenate	iminodiacetate (IDA)	-0.11599	0.403588	0.774855
kynurenate	indole-3-carboxylate	0.0300858	0.829019	0.955895
kynurenate	indoleacetate	0.136497	0.325022	0.720344
kynurenate	indoleacetoylcarnitine*	-0.0457023	0.742794	0.929566
kynurenate	indoleacetylglutamine	0.110637	0.425779	0.788656
kynurenate	indolelactate	0.550905	1.58456e-05	0.00172413
kynurenate	indolepropionate	0.113551	0.413616	0.78113
kynurenate	indolin-2-one	-0.00568052	0.967482	0.992312
kynurenate	inosine	0.27069	0.0477326	0.332026
kynurenate	isobutyrylcarnitine (C4)	0.185744	0.178711	0.581187
kynurenate	isobutyrylglycine (C4)	0.13421	0.33327	0.726681
kynurenate	isocaproate (i6:0)	-0.161327	0.243849	0.651792
kynurenate	isocitric lactone	0.229139	0.0955786	0.452324
kynurenate	isoleucine	0.249781	0.0685232	0.391318
kynurenate	isoleucylglycine	0.145673	0.293238	0.695488
kynurenate	isoursodeoxycholate	0.242462	0.0773119	0.412605
kynurenate	isovalerate (C5)	0.051801	0.709892	0.918455
kynurenate	isovalerylcarnitine (C5)	0.232933	0.0900652	0.440998
kynurenate	isovalerylglycine	0.258395	0.0592199	0.366637
kynurenine	Liver fat (%)	0.204887	0.137228	0.524189
kynurenine	Sodium (mmol/L)	0.19569	0.156153	0.552025
kynurenine	Potassium (mmol/L)	0.11276	0.416897	0.783157
kynurenine	Creatinine (mg/dL)	0.45077	0.000624796	0.0265329
kynurenine	Urea (BUN) (mg/dL)	0.357161	0.00801961	0.132535
kynurenine	Uric acid (mg/dL)	0.218781	0.111968	0.48345
kynurenine	ALT (IU/L)	0.37289	0.00548654	0.106474
kynurenine	AST (IU/L)	0.489193	0.000174219	0.0107339
kynurenine	GGT (U/L)	0.345225	0.0105687	0.155042
kynurenine	Alkaline phosphatase (IU/L)	0.182241	0.187191	0.591293
kynurenine	Total Bilirubin (mg/dL)	-0.0988864	0.476832	0.817092
kynurenine	Albumin (g/dL)	0.176181	0.202535	0.609534
kynurenine	Creatine Kinase (U/L)	0.380243	0.00456537	0.0956404
kynurenine	Total cholesterol (mg/dL)	0.0608417	0.662084	0.900887
kynurenine	High Density Lipoprotein (mg/dL)	-0.0271875	0.845277	0.96062
kynurenine	Low Density Lipoprotein (mg/dL)	0.0134589	0.92305	0.981781
kynurenine	Triglycerides (mg/dL)	0.190865	0.166821	0.566258
kynurenine	Glucose (mg/dL)	-0.036895	0.791111	0.944905
kynurenine	Insulin (mg/dL)	0.221718	0.107116	0.474829
kynurenine	Weight (kg)	0.0760111	0.584869	0.869143
kynurenine	Body mass index (kg/m2)	0.0701487	0.614229	0.881474
kynurenine	Heart rate (bpm)	0.00179664	0.989713	0.997606
kynurenine	Systolic blood pressure (mmHg)	0.134298	0.33295	0.726463
kynurenine	Diastolic blood pressure (mmHg)	0.157541	0.255239	0.662723
kynurenine	Waist circumference (cm)	0.0892868	0.520839	0.839655
kynurenine	Hip circumference (cm)	0.0841656	0.545118	0.851272
kynurenine	Trunk fat mass (kg/m2)	-0.0127738	0.926956	0.982769
kynurenine	Trunk fat free mass (kg/m2)	0.253088	0.0648227	0.382026
kynurenine	Trunk total body water (%)	0.197122	0.153087	0.547865
kynurenine	Left arm fat mass (kg/m2)	-0.0433995	0.755341	0.933769
kynurenine	Left arm fat free mass (kg/m2)	0.298275	0.0284728	0.260426
kynurenine	Left arm total body water (%)	0.197122	0.153087	0.547865
kynurenine	Right arm fat mass (kg/m2)	-0.0793701	0.568337	0.862077
kynurenine	Right arm fat free mass (kg/m2)	0.292783	0.0316746	0.273926
kynurenine	Right arm total body water (%)	0.197122	0.153087	0.547865
kynurenine	Left leg fat mass (kg/m2)	-0.0692509	0.618781	0.88332
kynurenine	Left leg fat free mass (kg/m2)	0.2052	0.136616	0.523309
kynurenine	Left leg total body water (%)	0.197122	0.153087	0.547865
kynurenine	Right leg fat mass (kg/m2)	-0.0711181	0.609331	0.879605
kynurenine	Right leg fat free mass (kg/m2)	0.212221	0.123411	0.502772
kynurenine	Right leg total body water (%)	0.197122	0.153087	0.547865
kynurenine	(14 or 15)-methylpalmitate (a17:0 or i17:0)	0.0299219	0.829937	0.956125
kynurenine	(16 or 17)-methylstearate (a19:0 or i19:0)	-0.0174195	0.900507	0.975763
kynurenine	(2 or 3)-decenoate (10:1n7 or n8)	-0.225386	0.101287	0.463642
kynurenine	(N(1) + N(8))-acetylspermidine	0.218601	0.112271	0.48388
kynurenine	(S)-3-hydroxybutyrylcarnitine	-0.0329712	0.812903	0.950965
kynurenine	1,2,3-benzenetriol sulfate (2)	0.205098	0.136815	0.523577
kynurenine	1,2-dilinoleoyl-GPC (18:2/18:2)	-0.0505051	0.716842	0.920836
kynurenine	1,2-dilinoleoyl-GPE (18:2/18:2)*	0.13299	0.337724	0.73007
kynurenine	1,2-dipalmitoyl-GPC (16:0/16:0)	0.0541643	0.697278	0.913953
kynurenine	1,3,7-trimethylurate	0.248418	0.0700966	0.395252
kynurenine	1,3-dimethylurate	0.285006	0.0367172	0.293498
kynurenine	1,5-anhydroglucitol (1,5-AG)	0.193901	0.160048	0.557607
kynurenine	1,7-dimethylurate	0.263884	0.0538428	0.351041
kynurenine	1-(1-enyl-oleoyl)-GPE (P-18:1)*	0.0767296	0.581315	0.867572
kynurenine	1-(1-enyl-palmitoyl)-2-arachidonoyl-GPC (P-16:0/20:4)*	-0.109281	0.431504	0.792234
kynurenine	1-(1-enyl-palmitoyl)-2-arachidonoyl-GPE (P-16:0/20:4)*	0.0595007	0.669098	0.903667
kynurenine	1-(1-enyl-palmitoyl)-2-linoleoyl-GPC (P-16:0/18:2)*	-0.116524	0.401414	0.773356
kynurenine	1-(1-enyl-palmitoyl)-2-linoleoyl-GPE (P-16:0/18:2)*	0.11477	0.408584	0.77802
kynurenine	1-(1-enyl-palmitoyl)-2-oleoyl-GPC (P-16:0/18:1)*	-0.268916	0.0492681	0.336731
kynurenine	1-(1-enyl-palmitoyl)-2-oleoyl-GPE (P-16:0/18:1)*	0.086335	0.534767	0.846557
kynurenine	1-(1-enyl-palmitoyl)-2-palmitoleoyl-GPC (P-16:0/16:1)*	-0.301086	0.0269412	0.253504
kynurenine	1-(1-enyl-palmitoyl)-2-palmitoyl-GPC (P-16:0/16:0)*	-0.355899	0.0082611	0.134716
kynurenine	1-(1-enyl-palmitoyl)-GPC (P-16:0)*	-0.0458548	0.741966	0.92935
kynurenine	1-(1-enyl-palmitoyl)-GPE (P-16:0)*	0.0500476	0.719301	0.921822
kynurenine	1-(1-enyl-stearoyl)-2-arachidonoyl-GPE (P-18:0/20:4)*	0.0153612	0.912214	0.978878
kynurenine	1-(1-enyl-stearoyl)-2-linoleoyl-GPE (P-18:0/18:2)*	0.108672	0.434094	0.793695
kynurenine	1-(1-enyl-stearoyl)-2-oleoyl-GPE (P-18:0/18:1)	0.0978464	0.481502	0.819559
kynurenine	1-(1-enyl-stearoyl)-GPE (P-18:0)*	0.0601105	0.665905	0.902407
kynurenine	1-arachidonoyl-GPC* (20:4)*	-0.216924	0.115121	0.488753
kynurenine	1-arachidonoyl-GPE (20:4n6)*	-0.118201	0.394624	0.768983
kynurenine	1-arachidonoyl-GPI* (20:4)*	-0.205413	0.136201	0.52261
kynurenine	1-arachidonylglycerol (20:4)	0.0425775	0.759835	0.935067
kynurenine	1-carboxyethylisoleucine	0.281678	0.0390696	0.302511
kynurenine	1-carboxyethylleucine	0.0808462	0.561141	0.858677
kynurenine	1-carboxyethylphenylalanine	0.351934	0.00906114	0.142079
kynurenine	1-carboxyethyltyrosine	0.317711	0.0192282	0.213782
kynurenine	1-carboxyethylvaline	0.0637698	0.646872	0.894672
kynurenine	1-dihomo-linolenylglycerol (20:3)	-0.0293882	0.832926	0.956952
kynurenine	1-docosahexaenoylglycerol (22:6)	0.0200393	0.885637	0.971701
kynurenine	1-lignoceroyl-GPC (24:0)	-0.0840877	0.545491	0.851436
kynurenine	1-linolenoyl-GPC (18:3)*	0.0893844	0.520381	0.839401
kynurenine	1-linoleoyl-2-arachidonoyl-GPC (18:2/20:4n6)*	-0.0669716	0.6304	0.887811
kynurenine	1-linoleoyl-2-arachidonoyl-GPE (18:2/20:4)*	0.0409789	0.768598	0.937877
kynurenine	1-linoleoyl-2-linolenoyl-GPC (18:2/18:3)*	0.0978464	0.481502	0.819559
kynurenine	1-linoleoyl-GPC (18:2)	-0.00354488	0.979704	0.995215
kynurenine	1-linoleoyl-GPE (18:2)*	0.038765	0.78078	0.941614
kynurenine	1-linoleoyl-GPG (18:2)*	-0.130475	0.347022	0.736516
kynurenine	1-linoleoyl-GPI* (18:2)*	-0.0545455	0.695251	0.913272
kynurenine	1-linoleoylglycerol (18:2)	0.0688012	0.621066	0.884147
kynurenine	1-methyl-4-imidazoleacetate	0.417724	0.00167307	0.0511186
kynurenine	1-methyl-5-imidazoleacetate	-0.0712407	0.608713	0.879227
kynurenine	1-methyl-5-imidazolelactate	0.0139889	0.920029	0.980921
kynurenine	1-methylhistidine	0.414751	0.00181945	0.0539554
kynurenine	1-methylnicotinamide	0.190623	0.167368	0.566893
kynurenine	1-methylurate	0.25833	0.0592862	0.366807
kynurenine	1-methylxanthine	0.221879	0.106855	0.474366
kynurenine	1-myristoyl-2-arachidonoyl-GPC (14:0/20:4)*	0.108824	0.433446	0.793351
kynurenine	1-myristoyl-2-palmitoyl-GPC (14:0/16:0)	0.171641	0.214599	0.622483
kynurenine	1-myristoylglycerol (14:0)	0.129885	0.349225	0.738023
kynurenine	1-oleoyl-2-arachidonoyl-GPE (18:1/20:4)*	-0.0970078	0.485285	0.821419
kynurenine	1-oleoyl-2-docosahexaenoyl-GPC (18:1/22:6)*	-0.0178769	0.897908	0.975181
kynurenine	1-oleoyl-2-linoleoyl-GPE (18:1/18:2)*	0.0585096	0.674298	0.905689
kynurenine	1-oleoyl-GPC (18:1)	-0.00689918	0.960511	0.990667
kynurenine	1-oleoyl-GPE (18:1)	0.072308	0.603342	0.877054
kynurenine	1-oleoyl-GPG (18:1)*	-0.139457	0.314541	0.712412
kynurenine	1-oleoyl-GPI (18:1)	0.0614828	0.658742	0.89947
kynurenine	1-oleoyl-GPS (18:1)	-0.0634113	0.648727	0.895601
kynurenine	1-oleoylglycerol (18:1)	-0.105698	0.446847	0.800938
kynurenine	1-palmitoleoyl-2-linolenoyl-GPC (16:1/18:3)*	0.0767382	0.581272	0.867572
kynurenine	1-palmitoleoyl-GPC* (16:1)*	0.0534019	0.701339	0.915363
kynurenine	1-palmitoleoylglycerol (16:1)*	0.0797195	0.56663	0.861213
kynurenine	1-palmitoyl-2-arachidonoyl-GPC (16:0/20:4n6)	-0.199543	0.148005	0.54037
kynurenine	1-palmitoyl-2-arachidonoyl-GPE (16:0/20:4)*	-0.0287783	0.836345	0.957969
kynurenine	1-palmitoyl-2-arachidonoyl-GPI (16:0/20:4)*	0.0987612	0.477393	0.817309
kynurenine	1-palmitoyl-2-dihomo-linolenoyl-GPC (16:0/20:3n3 or 6)*	-0.125977	0.364038	0.748487
kynurenine	1-palmitoyl-2-docosahexaenoyl-GPC (16:0/22:6)	-0.00827139	0.952665	0.98882
kynurenine	1-palmitoyl-2-docosahexaenoyl-GPE (16:0/22:6)*	-0.0299219	0.829937	0.956125
kynurenine	1-palmitoyl-2-linoleoyl-GPC (16:0/18:2)	-0.0218411	0.875433	0.968973
kynurenine	1-palmitoyl-2-linoleoyl-GPE (16:0/18:2)	0.0285496	0.837628	0.958325
kynurenine	1-palmitoyl-2-linoleoyl-GPI (16:0/18:2)	0.163713	0.236853	0.644866
kynurenine	1-palmitoyl-2-oleoyl-GPC (16:0/18:1)	-0.0658281	0.636263	0.890388
kynurenine	1-palmitoyl-2-oleoyl-GPE (16:0/18:1)	0.0467696	0.737001	0.927719
kynurenine	1-palmitoyl-2-oleoyl-GPI (16:0/18:1)*	0.225157	0.101643	0.464336
kynurenine	1-palmitoyl-2-palmitoleoyl-GPC (16:0/16:1)*	0.10669	0.442573	0.798464
kynurenine	1-palmitoyl-2-stearoyl-GPC (16:0/18:0)	-0.0133028	0.92394	0.981974
kynurenine	1-palmitoyl-2-stearoyl-GPE (16:0/18:0)*	-0.029954	0.829756	0.956125
kynurenine	1-palmitoyl-GPC (16:0)	0.0594244	0.669497	0.903827
kynurenine	1-palmitoyl-GPE (16:0)	0.0516486	0.710708	0.918743
kynurenine	1-palmitoyl-GPG (16:0)*	-0.0468458	0.736588	0.927596
kynurenine	1-palmitoyl-GPI* (16:0)	-0.0197065	0.887524	0.972229
kynurenine	1-palmitoylglycerol (16:0)	-0.0735277	0.597229	0.87454
kynurenine	1-ribosyl-imidazoleacetate*	0.427864	0.00124968	0.0421743
kynurenine	1-stearoyl-2-arachidonoyl-GPC (18:0/20:4)	-0.106003	0.445529	0.800238
kynurenine	1-stearoyl-2-arachidonoyl-GPE (18:0/20:4)	-0.0673528	0.628451	0.88702
kynurenine	1-stearoyl-2-arachidonoyl-GPI (18:0/20:4)	0.073299	0.598373	0.875034
kynurenine	1-stearoyl-2-arachidonoyl-GPS (18:0/20:4)	-0.0158198	0.909604	0.978204
kynurenine	1-stearoyl-2-docosahexaenoyl-GPC (18:0/22:6)	0.169583	0.22023	0.628082
kynurenine	1-stearoyl-2-docosahexaenoyl-GPE (18:0/22:6)*	0.0953307	0.492898	0.825239
kynurenine	1-stearoyl-2-linoleoyl-GPC (18:0/18:2)*	0.0144464	0.917423	0.980251
kynurenine	1-stearoyl-2-linoleoyl-GPE (18:0/18:2)*	0.0474557	0.733285	0.926464
kynurenine	1-stearoyl-2-linoleoyl-GPI (18:0/18:2)	0.163941	0.23619	0.644216
kynurenine	1-stearoyl-2-oleoyl-GPC (18:0/18:1)	0.176749	0.201061	0.607649
kynurenine	1-stearoyl-2-oleoyl-GPE (18:0/18:1)	0.133143	0.337164	0.729646
kynurenine	1-stearoyl-2-oleoyl-GPI (18:0/18:1)*	0.169811	0.219599	0.627437
kynurenine	1-stearoyl-2-oleoyl-GPS (18:0/18:1)	-0.0380027	0.784987	0.942974
kynurenine	1-stearoyl-GPC (18:0)	0.0904517	0.515393	0.836953
kynurenine	1-stearoyl-GPE (18:0)	0.0617877	0.657154	0.8988
kynurenine	1-stearoyl-GPG (18:0)	0.00674684	0.961382	0.990934
kynurenine	1-stearoyl-GPI (18:0)	-0.123309	0.374367	0.755415
kynurenine	10-heptadecenoate (17:1n7)	-0.0182581	0.895744	0.974582
kynurenine	10-nonadecenoate (19:1n9)	-0.0555365	0.689991	0.911448
kynurenine	10-undecenoate (11:1n1)	-0.132838	0.338282	0.730406
kynurenine	11-ketoetiocholanolone glucuronide	0.175918	0.203222	0.610018
kynurenine	11beta-hydroxyandrosterone glucuronide	0.348656	0.00977261	0.148361
kynurenine	11beta-hydroxyetiocholanolone glucuronide*	0.0568091	0.683258	0.909033
kynurenine	12,13-DiHOME	0.151603	0.273814	0.67935
kynurenine	12-HETE	0.043538	0.754585	0.933542
kynurenine	13-HODE + 9-HODE	0.0584334	0.674699	0.90585
kynurenine	16a-hydroxy DHEA 3-sulfate	-0.00910997	0.947872	0.987692
kynurenine	17alpha-hydroxypregnanolone glucuronide	0.017393	0.900658	0.975877
kynurenine	17alpha-hydroxypregnenolone 3-sulfate	-0.107046	0.441042	0.797626
kynurenine	2'-deoxyuridine	-0.0399848	0.774062	0.93959
kynurenine	2'-O-methyluridine	0.0665142	0.632742	0.888885
kynurenine	2,3-dihydroxy-2-methylbutyrate	0.25779	0.0598381	0.368335
kynurenine	2,3-dihydroxy-5-methylthio-4-pentenoate (DMTPA)*	0.546407	1.91793e-05	0.00201517
kynurenine	2,3-dihydroxyisovalerate	0.192721	0.162656	0.561246
kynurenine	2,4-di-tert-butylphenol	-0.0412045	0.767359	0.937429
kynurenine	2,6-dihydroxybenzoic acid	0.269678	0.0486034	0.334699
kynurenine	2-acetamidophenol sulfate	0.177655	0.198724	0.605098
kynurenine	2-aminoadipate	0.13825	0.318786	0.715641
kynurenine	2-aminobutyrate	0.033886	0.807809	0.949497
kynurenine	2-aminoheptanoate	0.106537	0.443229	0.798918
kynurenine	2-aminooctanoate	0.0114732	0.934376	0.984691
kynurenine	2-aminophenol sulfate	0.155479	0.261589	0.668668
kynurenine	2-arachidonoylglycerol (20:4)	-0.0851541	0.54039	0.84931
kynurenine	2-hydroxy-3-methylvalerate	0.186049	0.177986	0.580303
kynurenine	2-hydroxy-4-(methylthio)butanoic acid	0.378159	0.0048115	0.0987511
kynurenine	2-hydroxyarachidate*	0.192682	0.162744	0.561292
kynurenine	2-hydroxybehenate	0.125138	0.367265	0.750714
kynurenine	2-hydroxybutyrate/2-hydroxyisobutyrate	-0.105089	0.449488	0.802507
kynurenine	2-hydroxydecanoate	0.315342	0.0201971	0.219421
kynurenine	2-hydroxyglutarate	-0.0705546	0.612176	0.880629
kynurenine	2-hydroxyhippurate (salicylurate)	0.172708	0.211718	0.619436
kynurenine	2-hydroxylaurate	-0.00484086	0.972286	0.993512
kynurenine	2-hydroxynervonate*	-0.0946446	0.49603	0.826845
kynurenine	2-hydroxyoctanoate	0.305203	0.0248236	0.243345
kynurenine	2-hydroxypalmitate	-0.166686	0.228329	0.636375
kynurenine	2-hydroxyphenylacetate	0.378083	0.00482072	0.0988729
kynurenine	2-hydroxyphytanate*	0.187879	0.173682	0.574923
kynurenine	2-hydroxysebacate	0.189074	0.170912	0.571548
kynurenine	2-hydroxystearate	-0.123385	0.374069	0.755217
kynurenine	2-isopropylmalate	-0.0186406	0.893571	0.973972
kynurenine	2-keto-3-deoxy-gluconate	0.220126	0.109726	0.479472
kynurenine	2-ketocaprylate	0.288279	0.0345198	0.285104
kynurenine	2-linoleoylglycerol (18:2)	-0.0550801	0.692412	0.912301
kynurenine	2-methoxyhydroquinone sulfate (1)	0.144963	0.295624	0.697229
kynurenine	2-methoxyhydroquinone sulfate (2)	0.114292	0.410553	0.779362
kynurenine	2-methoxyresorcinol sulfate	0.111807	0.420868	0.785684
kynurenine	2-methylbutyrylcarnitine (C5)	0.394549	0.00315436	0.0764367
kynurenine	2-methylserine	0.213	0.122006	0.500226
kynurenine	2-naphthol sulfate	0.140385	0.311298	0.709865
kynurenine	2-O-methylascorbic acid	0.276844	0.0427058	0.315137
kynurenine	2-oleoylglycerol (18:1)	-0.0774292	0.577863	0.866105
kynurenine	2-oxoarginine*	0.286449	0.0357344	0.289768
kynurenine	2-palmitoleoyl-GPC* (16:1)*	0.102649	0.460139	0.808381
kynurenine	2-palmitoyl-GPC* (16:0)*	-0.0187155	0.893147	0.973853
kynurenine	2-piperidinone	0.20404	0.138895	0.526759
kynurenine	2-stearoyl-GPE (18:0)*	0.136192	0.326114	0.721151
kynurenine	21-hydroxypregnenolone disulfate	-0.0532495	0.702152	0.915698
kynurenine	21-hydroxypregnenolone monosulfate (1)	-0.121831	0.380163	0.759577
kynurenine	2R,3R-dihydroxybutyrate	0.418715	0.00162667	0.0501596
kynurenine	3,4-dihydroxybutyrate	0.224776	0.102239	0.46552
kynurenine	3,5-dichloro-2,6-dihydroxybenzoic acid	0.222184	0.106362	0.473422
kynurenine	3,7-dimethylurate	0.39095	0.00346708	0.0809873
kynurenine	3-(3-amino-3-carboxypropyl)uridine*	0.391347	0.00343128	0.0804601
kynurenine	3-(3-hydroxyphenyl)propionate	0.0306407	0.825914	0.955022
kynurenine	3-(3-hydroxyphenyl)propionate sulfate	0.229833	0.0945515	0.450362
kynurenine	3-(4-hydroxyphenyl)lactate (HPLA)	0.46255	0.000429102	0.0203791
kynurenine	3-acetylphenol sulfate	0.0271876	0.845277	0.96062
kynurenine	3-amino-2-piperidone	0.301772	0.0265781	0.251693
kynurenine	3-aminoisobutyrate	0.316638	0.0196621	0.216478
kynurenine	3-bromo-5-chloro-2,6-dihydroxybenzoic acid*	0.0883171	0.525394	0.841887
kynurenine	3-carboxy-4-methyl-5-pentyl-2-furanpropionate (3-CMPFP)	0.312217	0.0215382	0.22676
kynurenine	3-carboxy-4-methyl-5-propyl-2-furanpropanoate (CMPF)	0.143892	0.299244	0.700198
kynurenine	3-decenoylcarnitine	-0.0456884	0.74287	0.929626
kynurenine	3-ethylcatechol sulfate (1)	0.0233323	0.867002	0.9668
kynurenine	3-formylindole	0.413684	0.00187471	0.0550485
kynurenine	3-hydroxy-2-ethylpropionate	0.0721555	0.604108	0.877364
kynurenine	3-hydroxy-2-methylpyridine sulfate	-0.0775637	0.577201	0.865767
kynurenine	3-hydroxy-3-methylglutarate	-0.0793215	0.568574	0.862092
kynurenine	3-hydroxyadipate	0.00308866	0.982316	0.995764
kynurenine	3-hydroxybutyrate (BHBA)	-0.170116	0.21876	0.626518
kynurenine	3-hydroxybutyroylglycine	-0.0874852	0.529318	0.843881
kynurenine	3-hydroxydecanoate	-0.109815	0.429244	0.790902
kynurenine	3-hydroxydecanoylcarnitine	-0.140995	0.30918	0.708245
kynurenine	3-hydroxydodecanedioate*	-0.0559011	0.688059	0.910732
kynurenine	3-hydroxyhexanoate	-0.015971	0.908743	0.977994
kynurenine	3-hydroxyhexanoylcarnitine (1)	-0.0117021	0.933069	0.984304
kynurenine	3-hydroxyhippurate	0.124071	0.371398	0.753491
kynurenine	3-hydroxyhippurate sulfate	0.124709	0.368924	0.751996
kynurenine	3-hydroxyisobutyrate	-0.0130741	0.925244	0.982269
kynurenine	3-hydroxylaurate	-0.0931199	0.503027	0.830622
kynurenine	3-hydroxyoctanoate	-0.00720412	0.958767	0.990246
kynurenine	3-hydroxyoctanoylcarnitine (1)	-0.0461597	0.74031	0.928813
kynurenine	3-hydroxyoctanoylcarnitine (2)	-0.152125	0.272145	0.677812
kynurenine	3-hydroxyoleoylcarnitine	-0.201008	0.144989	0.535876
kynurenine	3-hydroxypyridine sulfate	0.035182	0.800606	0.94752
kynurenine	3-hydroxystachydrine*	-0.0204766	0.883158	0.97101
kynurenine	3-indoleglyoxylic acid	0.361769	0.00718924	0.124578
kynurenine	3-indoxyl sulfate	0.292396	0.0319116	0.27475
kynurenine	3-methoxycatechol sulfate (1)	0.190318	0.168061	0.567774
kynurenine	3-methoxycatechol sulfate (2)	0.191378	0.16566	0.564674
kynurenine	3-methoxytyramine sulfate	0.266771	0.0511773	0.342788
kynurenine	3-methoxytyrosine	0.232399	0.0908253	0.442632
kynurenine	3-methyl catechol sulfate (1)	-0.00453593	0.974032	0.99387
kynurenine	3-methyl-2-oxobutyrate	0.122165	0.378847	0.758621
kynurenine	3-methyl-2-oxovalerate	0.142291	0.304709	0.704565
kynurenine	3-methyladipate	0.348113	0.00989502	0.149436
kynurenine	3-methylcytidine	0.306772	0.0240544	0.239764
kynurenine	3-methylglutaconate	0.285153	0.0366161	0.293113
kynurenine	3-methylglutarylcarnitine (2)	0.352163	0.00901322	0.141655
kynurenine	3-methylhistidine	-0.140766	0.309973	0.708868
kynurenine	3-methylxanthine	0.230799	0.0931355	0.447399
kynurenine	3-phenylpropionate (hydrocinnamate)	0.0473032	0.73411	0.926773
kynurenine	3-phosphoglycerate	0.114465	0.409839	0.77885
kynurenine	3-sulfo-L-alanine	0.0842247	0.544835	0.851158
kynurenine	3-ureidopropionate	0.268001	0.0500754	0.339023
kynurenine	3b-hydroxy-5-cholenoic acid	-0.0960928	0.489431	0.823599
kynurenine	3beta,7alpha-dihydroxy-5-cholestenoate	0.203049	0.140865	0.529826
kynurenine	3beta-hydroxy-5-cholestenoate	0.0463884	0.739069	0.928463
kynurenine	4-acetamidobutanoate	0.18117	0.18984	0.594398
kynurenine	4-acetylcatechol sulfate (1)	0.273046	0.0457536	0.325447
kynurenine	4-acetylphenyl sulfate	0.230263	0.0939186	0.44901
kynurenine	4-allylcatechol sulfate	0.101811	0.463831	0.81029
kynurenine	4-allylphenol sulfate	-0.136421	0.325295	0.720523
kynurenine	4-chlorobenzoic acid	-0.0864875	0.534043	0.846234
kynurenine	4-cholesten-3-one	-0.189556	0.169803	0.570214
kynurenine	4-ethylcatechol sulfate	0.0253478	0.855631	0.963561
kynurenine	4-ethylphenyl sulfate	0.079169	0.56932	0.862452
kynurenine	4-guanidinobutanoate	0.119658	0.388779	0.765152
kynurenine	4-hydroxy-2-oxoglutaric acid	-0.0515723	0.711117	0.918858
kynurenine	4-hydroxychlorothalonil	0.0135315	0.922636	0.981675
kynurenine	4-hydroxycoumarin	-0.170016	0.219035	0.626883
kynurenine	4-hydroxyglutamate	0.236897	0.0845736	0.429626
kynurenine	4-hydroxyhippurate	0.275243	0.0439696	0.319747
kynurenine	4-hydroxyphenylacetate	0.175532	0.204229	0.611199
kynurenine	4-hydroxyphenylacetylglutamine	0.317882	0.0191599	0.213404
kynurenine	4-hydroxyphenylpyruvate	0.346293	0.010315	0.152998
kynurenine	4-imidazoleacetate	-0.0707206	0.611338	0.880333
kynurenine	4-methoxyphenol sulfate	-0.243862	0.0755659	0.40861
kynurenine	4-methyl-2-oxopentanoate	0.104479	0.452138	0.804053
kynurenine	4-methylcatechol sulfate	0.271889	0.0467171	0.328679
kynurenine	4-methylguaiacol sulfate	0.239249	0.0814423	0.422335
kynurenine	4-methylhexanoylglutamine	-0.0414617	0.765948	0.936979
kynurenine	4-methylnonanoylcarnitine	0.225977	0.10037	0.461856
kynurenine	4-oxo-retinoic acid	0.0533257	0.701745	0.915516
kynurenine	4-vinylcatechol sulfate	0.0299219	0.829937	0.956125
kynurenine	4-vinylphenol sulfate	0.0406709	0.77029	0.938431
kynurenine	5,6-dihydrothymine	0.306956	0.0239651	0.239298
kynurenine	5,6-dihydrouracil	0.0190966	0.890984	0.973194
kynurenine	5,6-dihydrouridine	0.146331	0.291039	0.693542
kynurenine	5-(galactosylhydroxy)-L-lysine	0.0276981	0.842408	0.959842
kynurenine	5-acetylamino-6-amino-3-methyluracil	0.17187	0.213979	0.621876
kynurenine	5-acetylamino-6-formylamino-3-methyluracil	0.0926801	0.505054	0.831767
kynurenine	5-dodecenoate (12:1n7)	-0.163255	0.238184	0.646201
kynurenine	5-dodecenoylcarnitine (C12:1)	-0.0868687	0.532235	0.845253
kynurenine	5-hydroxyhexanoate	0.178464	0.196654	0.602927
kynurenine	5-hydroxyindole sulfate	0.23531	0.0867402	0.43416
kynurenine	5-hydroxylysine	0.229274	0.095378	0.451923
kynurenine	5-methylthioadenosine (MTA)	0.492358	0.000155753	0.00990045
kynurenine	5-methyluridine (ribothymidine)	0.0656756	0.637046	0.89077
kynurenine	5-oxoproline	0.0547742	0.694036	0.912802
kynurenine	5alpha-androstan-3alpha,17alpha-diol monosulfate	0.0503917	0.717451	0.921158
kynurenine	5alpha-androstan-3alpha,17beta-diol 17-glucuronide	0.0801048	0.56475	0.860369
kynurenine	5alpha-androstan-3alpha,17beta-diol disulfate	0.0915464	0.510301	0.834531
kynurenine	5alpha-androstan-3alpha,17beta-diol monosulfate (1)	0.128416	0.354747	0.742036
kynurenine	5alpha-androstan-3alpha,17beta-diol monosulfate (2)	0.0173216	0.901064	0.975982
kynurenine	5alpha-androstan-3beta,17alpha-diol disulfate	0.228325	0.0967943	0.45493
kynurenine	5alpha-androstan-3beta,17beta-diol disulfate	0.0907566	0.513972	0.83618
kynurenine	5alpha-androstan-3beta,17beta-diol monosulfate (2)	0.10746	0.439266	0.796607
kynurenine	5alpha-pregnan-3beta,20alpha-diol disulfate	-0.0585859	0.673898	0.905541
kynurenine	5alpha-pregnan-3beta,20alpha-diol monosulfate (2)	-0.239489	0.0811275	0.421482
kynurenine	5alpha-pregnan-3beta,20beta-diol monosulfate (1)	-0.25283	0.0651051	0.382686
kynurenine	5alpha-pregnan-diol disulfate	-0.19219	0.16384	0.562769
kynurenine	6-bromotryptophan	-0.131999	0.341367	0.732539
kynurenine	6-hydroxyindole sulfate	0.312217	0.0215382	0.22676
kynurenine	6-oxopiperidine-2-carboxylate	0.273718	0.0452016	0.323664
kynurenine	7-HOCA	0.1506	0.277036	0.682079
kynurenine	7-dehydrocholesterol	0.181093	0.190033	0.594587
kynurenine	7-ketodeoxycholate	0.212061	0.123701	0.503249
kynurenine	7-methylguanine	0.405756	0.00233434	0.0633046
kynurenine	7-methylurate	0.293734	0.0310997	0.271619
kynurenine	7-methylxanthine	0.233869	0.0887443	0.438131
kynurenine	8-methoxykynurenate	0.415164	0.00179846	0.0535856
kynurenine	9,10-DiHOME	0.104021	0.454131	0.80514
kynurenine	9-hydroxystearate	-0.0356605	0.797951	0.946876
kynurenine	acetoacetate	0.0209159	0.88067	0.970342
kynurenine	acetylcarnitine (C2)	-0.171412	0.215219	0.623161
kynurenine	acisoga	0.0896893	0.518953	0.838772
kynurenine	aconitate [cis or trans]	0.0838956	0.546413	0.851808
kynurenine	adenine	0.0823709	0.553754	0.855394
kynurenine	adenosine 3',5'-cyclic monophosphate (cAMP)	0.229712	0.0947297	0.450682
kynurenine	AMP	0.109129	0.43215	0.792645
kynurenine	adipoylcarnitine (C6-DC)	0.0102543	0.941335	0.986201
kynurenine	adrenate (22:4n6)	-0.198475	0.15023	0.543576
kynurenine	alanine	0.352773	0.00888652	0.140492
kynurenine	allantoin	0.193901	0.160048	0.557607
kynurenine	alpha-CMBHC glucuronide	0.339946	0.0119025	0.165803
kynurenine	alpha-hydroxycaproate	-0.0607216	0.662711	0.901098
kynurenine	alpha-hydroxyisocaproate	0.108748	0.43377	0.79346
kynurenine	alpha-hydroxyisovalerate	0.0489041	0.725459	0.92392
kynurenine	alpha-ketobutyrate	0.104487	0.452103	0.804053
kynurenine	alpha-ketoglutaramate*	0.488851	0.000176331	0.0108173
kynurenine	alpha-ketoglutarate	0.0760435	0.584709	0.868967
kynurenine	alpha-tocopherol	-0.1166	0.401104	0.773178
kynurenine	andro steroid monosulfate C19H28O6S (1)*	0.0222985	0.872845	0.968224
kynurenine	androstenediol (3alpha, 17alpha) monosulfate (2)	-0.129331	0.3513	0.739589
kynurenine	androstenediol (3alpha, 17alpha) monosulfate (3)	0.0453974	0.744452	0.930155
kynurenine	androstenediol (3beta,17beta) disulfate (1)	0.189175	0.170679	0.571264
kynurenine	androstenediol (3beta,17beta) disulfate (2)	0.0232133	0.867675	0.966861
kynurenine	androstenediol (3beta,17beta) monosulfate (1)	0.02672	0.847906	0.961385
kynurenine	androstenediol (3beta,17beta) monosulfate (2)	-0.077674	0.576657	0.865598
kynurenine	androsterone glucuronide	0.105394	0.448166	0.801718
kynurenine	androsterone sulfate	0.135811	0.327483	0.722219
kynurenine	anthranilate	0.21235	0.123177	0.502277
kynurenine	arabitol/xylitol	0.292929	0.0315859	0.2736
kynurenine	arabonate/xylonate	0.080465	0.562995	0.85957
kynurenine	arachidate (20:0)	0.118277	0.394317	0.768812
kynurenine	arachidonate (20:4n6)	-0.111264	0.423145	0.787037
kynurenine	arachidonoylcarnitine (C20:4)	-0.0994473	0.474323	0.815757
kynurenine	arachidonoylcholine	-0.145275	0.294573	0.696497
kynurenine	arachidoylcarnitine (C20)*	0.0634007	0.648782	0.895601
kynurenine	argininate*	0.185439	0.179438	0.582007
kynurenine	arginine	0.271889	0.0467171	0.328679
kynurenine	ascorbic acid 2-sulfate	0.00743282	0.957459	0.989934
kynurenine	ascorbic acid 3-sulfate*	0.119192	0.390644	0.766472
kynurenine	asparagine	0.263655	0.0540587	0.351643
kynurenine	aspartate	0.257252	0.0603928	0.369674
kynurenine	behenate (22:0)*	0.30688	0.0240019	0.239462
kynurenine	behenoyl dihydrosphingomyelin (d18:0/22:0)*	0.215552	0.117495	0.492716
kynurenine	behenoyl sphingomyelin (d18:1/22:0)*	0.174233	0.207651	0.614854
kynurenine	behenoylcarnitine (C22)*	0.0888296	0.522984	0.840746
kynurenine	benzoate	0.0142939	0.918292	0.980542
kynurenine	beta-alanine	0.134744	0.331334	0.725114
kynurenine	beta-citrylglutamate	0.274481	0.0445821	0.321754
kynurenine	beta-cryptoxanthin	-0.3174	0.0193531	0.214589
kynurenine	beta-hydroxyisovalerate	-0.0190204	0.891416	0.973323
kynurenine	beta-hydroxyisovaleroylcarnitine	0.154336	0.265156	0.671609
kynurenine	beta-sitosterol	-0.0125453	0.928259	0.983157
kynurenine	betaine	0.0784067	0.573056	0.864035
kynurenine	bilirubin (E,E)*	-0.186125	0.177806	0.580117
kynurenine	bilirubin (E,Z or Z,E)*	-0.190395	0.167888	0.567552
kynurenine	bilirubin	-0.130322	0.34759	0.736844
kynurenine	bilirubin degradation product, C16H18N2O5 (1)	-0.108847	0.433347	0.793351
kynurenine	bilirubin degradation product, C16H18N2O5 (2)	-0.0902992	0.516104	0.837221
kynurenine	bilirubin degradation product, C16H18N2O5 (3)	-0.116371	0.402034	0.773801
kynurenine	bilirubin degradation product, C16H18N2O5 (4)	-0.105165	0.449158	0.802327
kynurenine	bilirubin degradation product, C17H18N2O4 (1)	-0.105927	0.445859	0.800436
kynurenine	bilirubin degradation product, C17H18N2O4 (2)	-0.111492	0.422186	0.786535
kynurenine	bilirubin degradation product, C17H18N2O4 (3)	-0.0950257	0.494289	0.825915
kynurenine	bilirubin degradation product, C17H20N2O5 (1)	0.0551553	0.692013	0.912122
kynurenine	bilirubin degradation product, C17H20N2O5 (2)	0.0642272	0.644508	0.893798
kynurenine	biliverdin	-0.0784829	0.572682	0.863882
kynurenine	branched chain 14:0 dicarboxylic acid	0.101814	0.463814	0.81029
kynurenine	branched-chain fatty acid 18:0 (2)	0.108177	0.4362	0.794985
kynurenine	branched-chain, straight-chain, or cyclopropyl 10:1 fatty acid (1)*	-0.1413	0.308124	0.707389
kynurenine	branched-chain, straight-chain, or cyclopropyl 12:1 fatty acid*	-0.0304555	0.82695	0.955266
kynurenine	butyrate/isobutyrate (4:0)	0.446083	0.000722858	0.0293569
kynurenine	butyrylcarnitine (C4)	0.335315	0.0131892	0.175183
kynurenine	C-glycosyltryptophan	0.312979	0.0212044	0.225139
kynurenine	caffeine	0.163408	0.23774	0.645843
kynurenine	campesterol	0.0793745	0.568315	0.862054
kynurenine	caprate (10:0)	0.138098	0.319325	0.716029
kynurenine	caproate (6:0)	0.0189442	0.891849	0.973487
kynurenine	caprylate (8:0)	0.076882	0.580562	0.867195
kynurenine	carboxyethyl-GABA	0.162645	0.239966	0.648111
kynurenine	carnitine	-0.0439489	0.752342	0.932718
kynurenine	carotene diol (1)	-0.178502	0.196557	0.602758
kynurenine	carotene diol (2)	-0.212502	0.122902	0.501855
kynurenine	carotene diol (3)	-0.191767	0.164787	0.563547
kynurenine	catechol sulfate	0.292472	0.0318649	0.274563
kynurenine	ceramide (d16:1/24:1, d18:1/22:1)*	0.12895	0.352734	0.740599
kynurenine	ceramide (d18:1/14:0, d16:1/16:0)*	0.212426	0.123039	0.502082
kynurenine	ceramide (d18:1/17:0, d17:1/18:0)*	0.127806	0.357056	0.743656
kynurenine	ceramide (d18:1/20:0, d16:1/22:0, d20:1/18:0)*	0.00659424	0.962255	0.991155
kynurenine	ceramide (d18:2/24:1, d18:1/24:2)*	-0.118277	0.394317	0.768812
kynurenine	cerotoylcarnitine (C26)*	0.052106	0.70826	0.917932
kynurenine	chenodeoxycholate	0.198742	0.149672	0.54294
kynurenine	cholate	0.130627	0.346454	0.73606
kynurenine	cholesterol	-0.05081	0.715205	0.920243
kynurenine	cholesterol sulfate	0.204269	0.138443	0.526076
kynurenine	cholic acid glucuronide	0.050446	0.71716	0.921014
kynurenine	choline	0.44555	0.000734861	0.0296486
kynurenine	phosphocholine	0.121098	0.383057	0.761313
kynurenine	cinnamoylglycine	0.0907409	0.514045	0.836279
kynurenine	cis-3,4-methyleneheptanoate	-0.0179523	0.89748	0.975076
kynurenine	cis-3,4-methyleneheptanoylcarnitine	0.152887	0.269722	0.67573
kynurenine	cis-4-decenoate (10:1n6)*	-0.21418	0.119905	0.49677
kynurenine	cis-4-decenoylcarnitine (C10:1)	-0.125062	0.367559	0.750862
kynurenine	citrate	0.0315228	0.820984	0.953533
kynurenine	citrulline	0.264723	0.0530573	0.34848
kynurenine	corticosterone	0.0538881	0.698748	0.914601
kynurenine	cortisol	0.117439	0.397702	0.770898
kynurenine	cortisone	0.262512	0.0551485	0.354995
kynurenine	cortolone glucuronide (1)	0.193901	0.160048	0.557607
kynurenine	creatine	0.00926244	0.947001	0.987501
kynurenine	creatinine	0.523385	4.88877e-05	0.0041682
kynurenine	cyclo(leu-pro)	0.140077	0.312371	0.710728
kynurenine	cys-gly, oxidized	0.246655	0.0721738	0.400537
kynurenine	cystathionine	0.458052	0.000496087	0.0226122
kynurenine	cysteine	0.242844	0.0768332	0.41147
kynurenine	cysteine s-sulfate	0.44677	0.000707686	0.0289273
kynurenine	cysteine sulfinic acid	-0.0639947	0.645709	0.8943
kynurenine	cysteine-glutathione disulfide	-0.0634648	0.64845	0.895431
kynurenine	cysteinylglycine	0.349342	0.00961982	0.146956
kynurenine	cysteinylglycine disulfide*	0.312521	0.0214042	0.226148
kynurenine	cystine	0.121174	0.382755	0.761141
kynurenine	cytidine	0.0473795	0.733698	0.926601
kynurenine	cytosine	0.252894	0.0650348	0.382485
kynurenine	decadienedioic acid (C10:2-DC)	0.161807	0.242431	0.650374
kynurenine	decanoylcarnitine (C10)	-0.0636935	0.647266	0.89484
kynurenine	dehydroepiandrosterone sulfate (DHEA-S)	-0.0123118	0.929591	0.983464
kynurenine	deoxycarnitine	0.267162	0.0508249	0.341555
kynurenine	deoxycholate	0.164013	0.235981	0.644006
kynurenine	deoxycholic acid 12-sulfate*	-0.0102543	0.941335	0.986201
kynurenine	deoxycholic acid glucuronide	0.151134	0.275318	0.680588
kynurenine	diacylglycerol (14:0/18:1, 16:0/16:1) [1]*	0.326714	0.0158979	0.193734
kynurenine	diacylglycerol (14:0/18:1, 16:0/16:1) [2]*	0.239929	0.0805537	0.420078
kynurenine	diacylglycerol (16:1/18:2 [2], 16:0/18:3 [1])*	0.0556127	0.689587	0.911284
kynurenine	dihomolinoleate (20:2n6)	-0.173547	0.209475	0.616983
kynurenine	dihomolinolenate (20:3n3 or 3n6)	-0.091519	0.510428	0.834531
kynurenine	dihomo-linolenoyl-choline	0.0216806	0.876341	0.969224
kynurenine	dihomo-linolenoylcarnitine (C20:3n3 or 6)*	-0.219745	0.110358	0.480554
kynurenine	dihomo-linoleoylcarnitine (C20:2)*	-0.218372	0.112656	0.484669
kynurenine	dihydrocaffeate sulfate (2)	-0.069603	0.616994	0.882589
kynurenine	dihydroferulate	0.0309193	0.824356	0.954582
kynurenine	dihydroorotate	0.125824	0.364623	0.748974
kynurenine	dimethyl sulfone	0.1583	0.252927	0.660531
kynurenine	dimethylarginine (ADMA + SDMA)	0.478864	0.000249265	0.0138876
kynurenine	dimethylglycine	0.29636	0.0295572	0.265083
kynurenine	dimethylguanidino valeric acid (DMGV)*	0.218377	0.112649	0.484669
kynurenine	docosadienoate (22:2n6)	-0.072308	0.603342	0.877054
kynurenine	docosadioate (C22-DC)	0.0868687	0.532235	0.845253
kynurenine	docosahexaenoate (DHA; 22:6n3)	0.033886	0.807809	0.949497
kynurenine	docosahexaenoylcarnitine (C22:6)*	0.0930369	0.503409	0.830842
kynurenine	docosahexaenoylcholine	-0.0469973	0.735767	0.927315
kynurenine	docosapentaenoate (DPA; 22:5n3)	0.0358681	0.7968	0.946514
kynurenine	docosapentaenoate (n6 DPA; 22:5n6)	0.0679626	0.625337	0.885778
kynurenine	dodecadienoate (12:2)*	-0.199848	0.147373	0.539374
kynurenine	dodecanedioate (C12)	0.163026	0.238851	0.646927
kynurenine	dodecenedioate (C12:1-DC)*	0.185516	0.179256	0.581835
kynurenine	dopamine 3-O-sulfate	0.184372	0.181999	0.585125
kynurenine	ectoine	-0.0192491	0.890118	0.972976
kynurenine	EDTA	0.0888508	0.522885	0.840626
kynurenine	eicosanedioate (C20-DC)	-0.00423099	0.975777	0.99431
kynurenine	eicosapentaenoate (EPA; 20:5n3)	0.0851915	0.540211	0.849138
kynurenine	eicosenedioate (C20:1-DC)*	0.117515	0.397394	0.77067
kynurenine	eicosenoate (20:1n9 or 1n11)	-0.117972	0.395546	0.769513
kynurenine	eicosenoylcarnitine (C20:1)*	-0.118277	0.394317	0.768812
kynurenine	epiandrosterone sulfate	0.102115	0.462487	0.809647
kynurenine	ergothioneine	0.0761959	0.583954	0.868704
kynurenine	erucate (22:1n9)	0.245969	0.0729955	0.402509
kynurenine	erythritol	0.183381	0.184401	0.587965
kynurenine	erythronate*	0.261978	0.0556631	0.356553
kynurenine	ethyl beta-glucopyranoside	0.0740614	0.594563	0.873519
kynurenine	ethylmalonate	0.303907	0.0254746	0.246539
kynurenine	etiocholanolone glucuronide	0.00819516	0.9531	0.988939
kynurenine	eugenol sulfate	0.205849	0.135352	0.521416
kynurenine	FAD	0.323066	0.0171827	0.201979
kynurenine	formiminoglutamate	0.395464	0.00307896	0.0753104
kynurenine	fructose	0.00628931	0.963999	0.991543
kynurenine	fructosyllysine	0.00636554	0.963563	0.991441
kynurenine	fumarate	-0.0466171	0.737828	0.927949
kynurenine	galactonate	0.299987	0.0275318	0.256286
kynurenine	gamma-CEHC	0.185516	0.179256	0.581835
kynurenine	gamma-glutamyl-2-aminobutyrate	-0.0688288	0.620926	0.884147
kynurenine	gamma-glutamyl-alpha-lysine	0.191157	0.16616	0.565295
kynurenine	gamma-glutamyl-epsilon-lysine	0.0498189	0.720531	0.922232
kynurenine	gamma-glutamylcitrulline*	0.236287	0.0854009	0.431271
kynurenine	gamma-glutamylglutamate	0.431523	0.00112228	0.0392449
kynurenine	gamma-glutamylglutamine	0.245283	0.0738246	0.404616
kynurenine	gamma-glutamylglycine	0.313131	0.0211381	0.224799
kynurenine	gamma-glutamylhistidine	0.15304	0.269239	0.675302
kynurenine	gamma-glutamylisoleucine*	0.369392	0.00597937	0.112115
kynurenine	gamma-glutamylleucine	0.290642	0.0330017	0.279155
kynurenine	gamma-glutamylmethionine	0.590928	2.54747e-06	0.000392205
kynurenine	gamma-glutamylphenylalanine	0.366571	0.00640448	0.116671
kynurenine	gamma-glutamylthreonine	0.47673	0.000268041	0.0146399
kynurenine	gamma-glutamyltryptophan	0.250314	0.0679149	0.389967
kynurenine	gamma-glutamyltyrosine	0.689499	8.1319e-09	2.87147e-06
kynurenine	gamma-glutamylvaline	0.362531	0.00705934	0.12327
kynurenine	gamma-tocopherol/beta-tocopherol	-0.0109396	0.937422	0.985364
kynurenine	gentisate	0.222356	0.106084	0.472953
kynurenine	GlcNAc sulfate conjugate of C21H34O2 steroid	-0.16493	0.233338	0.641384
kynurenine	gluconate	-0.0526396	0.705407	0.916807
kynurenine	glucose	0.0610253	0.661126	0.900404
kynurenine	glucuronate	0.267086	0.0508935	0.341761
kynurenine	glucuronide of C10H18O2 (7)*	-0.0161883	0.907508	0.977715
kynurenine	glucuronide of C14H22O4 (2)*	0.177401	0.199377	0.605878
kynurenine	glucuronide of piperine metabolite C17H21NO3 (3)*	0.111009	0.424212	0.787762
kynurenine	glucuronide of piperine metabolite C17H21NO3 (4)*	0.0925439	0.505683	0.832081
kynurenine	glucuronide of piperine metabolite C17H21NO3 (5)*	0.128968	0.352667	0.740599
kynurenine	glutamate	0.346751	0.0102081	0.152151
kynurenine	glutamine	0.234915	0.0872856	0.43514
kynurenine	glutamine conjugate of C6H10O2 (1)*	0.0838193	0.546779	0.851971
kynurenine	glutamine conjugate of C6H10O2 (2)*	-0.0835906	0.547878	0.852544
kynurenine	glutamine conjugate of C7H12O2*	-0.0933486	0.501974	0.830051
kynurenine	glutamine_degradant*	0.17774	0.198506	0.604803
kynurenine	glutarylcarnitine (C5-DC)	0.225293	0.101431	0.463943
kynurenine	glycerate	-0.155022	0.263012	0.670009
kynurenine	glycerol	0.0829045	0.551179	0.854247
kynurenine	glycerol 3-phosphate	0.0277873	0.841907	0.959631
kynurenine	glycerophosphoethanolamine	0.125291	0.366677	0.750354
kynurenine	glycerophosphorylcholine (GPC)	-0.0267963	0.847477	0.961197
kynurenine	glycine	0.291481	0.0324766	0.277065
kynurenine	glycine conjugate of C10H14O2 (1)*	0.226659	0.0993217	0.45987
kynurenine	glyco-beta-muricholate	0.133934	0.334274	0.727553
kynurenine	glycochenodeoxycholate	0.222489	0.10587	0.472508
kynurenine	glycochenodeoxycholate 3-sulfate	0.256642	0.061026	0.371509
kynurenine	glycochenodeoxycholate glucuronide (1)	0.111187	0.423465	0.787231
kynurenine	glycocholate	0.198094	0.151031	0.544667
kynurenine	glycocholenate sulfate*	0.207776	0.131653	0.515478
kynurenine	glycodeoxycholate	0.253427	0.0644522	0.381073
kynurenine	glycodeoxycholate 3-sulfate	0.133143	0.337164	0.729646
kynurenine	glycohyocholate	0.0579113	0.677445	0.90681
kynurenine	glycolithocholate	-0.00815181	0.953348	0.988995
kynurenine	glycolithocholate sulfate*	0.0431866	0.756505	0.934052
kynurenine	glycosyl ceramide (d18:1/20:0, d16:1/22:0)*	0.0491328	0.724226	0.923527
kynurenine	glycosyl ceramide (d18:1/23:1, d17:1/24:1)*	0.132685	0.338841	0.730772
kynurenine	glycosyl ceramide (d18:2/24:1, d18:1/24:2)*	0.154869	0.263487	0.670327
kynurenine	glycosyl-N-(2-hydroxynervonoyl)-sphingosine (d18:1/24:1(2OH))*	-0.0584334	0.674699	0.90585
kynurenine	glycosyl-N-behenoyl-sphingadienine (d18:2/22:0)*	0.11195	0.420273	0.785249
kynurenine	glycosyl-N-behenoyl-sphingosine (d18:1/22:0)*	-0.0505813	0.716433	0.920698
kynurenine	glycosyl-N-nervonoyl-sphingosine (d18:1/24:1)*	0.080465	0.562995	0.85957
kynurenine	glycosyl-N-palmitoyl-sphingosine (d18:1/16:0)	-0.00118163	0.993234	0.99835
kynurenine	glycosyl-N-stearoyl-sphingosine (d18:1/18:0)	-0.0496665	0.721352	0.922506
kynurenine	glycoursodeoxycholate	0.221193	0.107972	0.476311
kynurenine	glycoursodeoxycholic acid sulfate (1)	0.257004	0.0606495	0.370513
kynurenine	guaiacol sulfate	0.394702	0.00314168	0.0762626
kynurenine	guanidinoacetate	0.21944	0.110866	0.481497
kynurenine	gulonate*	0.202516	0.141935	0.531331
kynurenine	heme	0.0411283	0.767778	0.937602
kynurenine	heptanoate (7:0)	0.105089	0.449488	0.802507
kynurenine	heptenedioate (C7:1-DC)*	-0.0499714	0.719711	0.921926
kynurenine	hexadecadienoate (16:2n6)	0.129636	0.350156	0.738723
kynurenine	hexadecanedioate (C16)	-0.0253478	0.855631	0.963561
kynurenine	hexadecasphingosine (d16:1)*	0.181018	0.19022	0.594786
kynurenine	hexadecenedioate (C16:1-DC)*	0.116752	0.400484	0.772721
kynurenine	hexanoylcarnitine (C6)	-0.134362	0.332716	0.726292
kynurenine	hexanoylglutamine	-0.121708	0.380648	0.75978
kynurenine	hippurate	0.165542	0.231582	0.639544
kynurenine	histidine	0.207547	0.132088	0.516075
kynurenine	histidine betaine (hercynine)*	0.0993806	0.474621	0.815947
kynurenine	homoarginine	0.309625	0.0227068	0.232911
kynurenine	homocitrulline	0.278064	0.0417631	0.311905
kynurenine	homostachydrine*	0.0764246	0.582822	0.868273
kynurenine	homovanillate (HVA)	0.291691	0.0323459	0.276646
kynurenine	hydantoin-5-propionate	0.223023	0.105014	0.470963
kynurenine	hydroquinone sulfate	0.347055	0.0101373	0.151493
kynurenine	hydroxy-CMPF*	0.0683438	0.623394	0.885102
kynurenine	hydroxy-N6,N6,N6-trimethyllysine*	0.354221	0.00859176	0.137808
kynurenine	hydroxyasparagine	0.277682	0.0420558	0.3129
kynurenine	hydroxypalmitoyl sphingomyelin (d18:1/16:0(OH))	-0.164932	0.23333	0.64138
kynurenine	hyocholate	0.0694873	0.617581	0.882746
kynurenine	hypotaurine	0.100972	0.46754	0.812254
kynurenine	hypoxanthine	0.16417	0.235528	0.643531
kynurenine	imidazole lactate	0.293234	0.031401	0.272845
kynurenine	imidazole propionate	0.249257	0.069125	0.392786
kynurenine	iminodiacetate (IDA)	0.0854965	0.538756	0.848465
kynurenine	indole-3-carboxylate	0.10551	0.447662	0.801508
kynurenine	indoleacetate	0.176977	0.20047	0.606993
kynurenine	indoleacetoylcarnitine*	0.0514199	0.711934	0.919078
kynurenine	indoleacetylglutamine	0.272779	0.0459743	0.326277
kynurenine	indolelactate	0.519649	5.6545e-05	0.00466599
kynurenine	indolepropionate	0.0644559	0.643328	0.893332
kynurenine	indolin-2-one	0.321426	0.0177887	0.205588
kynurenine	inosine	0.199863	0.147342	0.539374
kynurenine	isobutyrylcarnitine (C4)	0.251382	0.0667113	0.386842
kynurenine	isobutyrylglycine (C4)	-0.0303793	0.827376	0.95539
kynurenine	isocaproate (i6:0)	-0.0923575	0.506545	0.832383
kynurenine	isocitric lactone	0.283574	0.0377147	0.297482
kynurenine	isoleucine	0.206709	0.133692	0.518662
kynurenine	isoleucylglycine	0.101525	0.465093	0.81098
kynurenine	isoursodeoxycholate	-0.0105584	0.939598	0.985846
kynurenine	isovalerate (C5)	0.068725	0.621454	0.884284
kynurenine	isovalerylcarnitine (C5)	0.262969	0.0547105	0.353712
kynurenine	isovalerylglycine	0.149304	0.281239	0.685477
kynurenine	kynurenate	0.555479	1.30119e-05	0.00147758
lactate	Liver fat (%)	-0.0519555	0.709065	0.918224
lactate	Sodium (mmol/L)	0.288688	0.0342532	0.284181
lactate	Potassium (mmol/L)	0.373149	0.00545155	0.106106
lactate	Creatinine (mg/dL)	0.126144	0.363396	0.748065
lactate	Urea (BUN) (mg/dL)	0.048413	0.72811	0.924879
lactate	Uric acid (mg/dL)	0.132352	0.340068	0.731691
lactate	ALT (IU/L)	0.0545396	0.695283	0.913299
lactate	AST (IU/L)	0.0507447	0.715555	0.920413
lactate	GGT (U/L)	0.273305	0.0455408	0.324812
lactate	Alkaline phosphatase (IU/L)	0.211496	0.124727	0.504667
lactate	Total Bilirubin (mg/dL)	0.0825261	0.553004	0.855103
lactate	Albumin (g/dL)	0.280485	0.039942	0.305538
lactate	Creatine Kinase (U/L)	0.0213512	0.878205	0.969714
lactate	Total cholesterol (mg/dL)	-0.110438	0.426617	0.789235
lactate	High Density Lipoprotein (mg/dL)	-0.101839	0.463707	0.81029
lactate	Low Density Lipoprotein (mg/dL)	-0.211644	0.124457	0.504212
lactate	Triglycerides (mg/dL)	0.194144	0.159516	0.556908
lactate	Glucose (mg/dL)	0.0868006	0.532558	0.84543
lactate	Insulin (mg/dL)	0.356442	0.00815642	0.133882
lactate	Weight (kg)	0.24088	0.0793248	0.417298
lactate	Body mass index (kg/m2)	0.0787267	0.571487	0.863456
lactate	Heart rate (bpm)	-0.018234	0.89588	0.974689
lactate	Systolic blood pressure (mmHg)	0.152562	0.270753	0.676603
lactate	Diastolic blood pressure (mmHg)	0.0551964	0.691795	0.912122
lactate	Waist circumference (cm)	0.135782	0.327588	0.722401
lactate	Hip circumference (cm)	0.168293	0.22381	0.631787
lactate	Trunk fat mass (kg/m2)	0.108635	0.434251	0.793833
lactate	Trunk fat free mass (kg/m2)	0.227203	0.0984903	0.458172
lactate	Trunk total body water (%)	0.221557	0.107378	0.475393
lactate	Left arm fat mass (kg/m2)	0.0437815	0.753255	0.933069
lactate	Left arm fat free mass (kg/m2)	0.25231	0.0656784	0.38422
lactate	Left arm total body water (%)	0.221557	0.107378	0.475393
lactate	Right arm fat mass (kg/m2)	0.0324748	0.81567	0.951973
lactate	Right arm fat free mass (kg/m2)	0.265236	0.0525812	0.347003
lactate	Right arm total body water (%)	0.221557	0.107378	0.475393
lactate	Left leg fat mass (kg/m2)	0.0547219	0.694314	0.912987
lactate	Left leg fat free mass (kg/m2)	0.191848	0.164605	0.563385
lactate	Left leg total body water (%)	0.221557	0.107378	0.475393
lactate	Right leg fat mass (kg/m2)	0.0347392	0.803066	0.948154
lactate	Right leg fat free mass (kg/m2)	0.209551	0.128314	0.510607
lactate	Right leg total body water (%)	0.221557	0.107378	0.475393
lactate	(14 or 15)-methylpalmitate (a17:0 or i17:0)	-0.339127	0.0121218	0.167482
lactate	(16 or 17)-methylstearate (a19:0 or i19:0)	-0.241166	0.0789573	0.416378
lactate	(2 or 3)-decenoate (10:1n7 or n8)	-0.273795	0.0451393	0.323464
lactate	(N(1) + N(8))-acetylspermidine	-0.083057	0.550445	0.853932
lactate	(S)-3-hydroxybutyrylcarnitine	-0.225538	0.10105	0.463129
lactate	1,2,3-benzenetriol sulfate (2)	0.147022	0.288743	0.691577
lactate	1,2-dilinoleoyl-GPC (18:2/18:2)	-0.00712788	0.959203	0.990343
lactate	1,2-dilinoleoyl-GPE (18:2/18:2)*	0.0976585	0.482349	0.819959
lactate	1,2-dipalmitoyl-GPC (16:0/16:0)	-0.0809224	0.560771	0.858549
lactate	1,3,7-trimethylurate	-0.0141822	0.918928	0.980713
lactate	1,3-dimethylurate	-0.193524	0.160879	0.558709
lactate	1,5-anhydroglucitol (1,5-AG)	0.312064	0.0216055	0.227127
lactate	1,7-dimethylurate	-0.0626263	0.652796	0.897024
lactate	1-(1-enyl-oleoyl)-GPE (P-18:1)*	0.0427292	0.759005	0.934827
lactate	1-(1-enyl-palmitoyl)-2-arachidonoyl-GPC (P-16:0/20:4)*	0.00743282	0.957459	0.989934
lactate	1-(1-enyl-palmitoyl)-2-arachidonoyl-GPE (P-16:0/20:4)*	0.0422718	0.761509	0.935537
lactate	1-(1-enyl-palmitoyl)-2-linoleoyl-GPC (P-16:0/18:2)*	-0.0785592	0.572308	0.863725
lactate	1-(1-enyl-palmitoyl)-2-linoleoyl-GPE (P-16:0/18:2)*	-0.178426	0.196751	0.602927
lactate	1-(1-enyl-palmitoyl)-2-oleoyl-GPC (P-16:0/18:1)*	-0.286297	0.0358372	0.290172
lactate	1-(1-enyl-palmitoyl)-2-oleoyl-GPE (P-16:0/18:1)*	-0.153116	0.268997	0.675141
lactate	1-(1-enyl-palmitoyl)-2-palmitoleoyl-GPC (P-16:0/16:1)*	-0.211893	0.124006	0.503587
lactate	1-(1-enyl-palmitoyl)-2-palmitoyl-GPC (P-16:0/16:0)*	-0.207014	0.133107	0.517668
lactate	1-(1-enyl-palmitoyl)-GPC (P-16:0)*	-0.0757385	0.58622	0.869635
lactate	1-(1-enyl-palmitoyl)-GPE (P-16:0)*	0.132075	0.341086	0.732354
lactate	1-(1-enyl-stearoyl)-2-arachidonoyl-GPE (P-18:0/20:4)*	0.0729941	0.5999	0.875646
lactate	1-(1-enyl-stearoyl)-2-linoleoyl-GPE (P-18:0/18:2)*	-0.106461	0.443557	0.79914
lactate	1-(1-enyl-stearoyl)-2-oleoyl-GPE (P-18:0/18:1)	-0.0999047	0.472283	0.814884
lactate	1-(1-enyl-stearoyl)-GPE (P-18:0)*	0.101048	0.467202	0.8121
lactate	1-arachidonoyl-GPC* (20:4)*	-0.0514199	0.711934	0.919078
lactate	1-arachidonoyl-GPE (20:4n6)*	0.0649895	0.640576	0.892179
lactate	1-arachidonoyl-GPI* (20:4)*	-0.044635	0.748601	0.931516
lactate	1-arachidonylglycerol (20:4)	0.119461	0.389568	0.765806
lactate	1-carboxyethylisoleucine	0.35184	0.00908102	0.1423
lactate	1-carboxyethylleucine	0.290261	0.0332428	0.280073
lactate	1-carboxyethylphenylalanine	0.498228	0.000126156	0.00846806
lactate	1-carboxyethyltyrosine	0.435228	0.00100526	0.036558
lactate	1-carboxyethylvaline	0.283095	0.0380532	0.298691
lactate	1-dihomo-linolenylglycerol (20:3)	-0.105622	0.447177	0.801104
lactate	1-docosahexaenoylglycerol (22:6)	-0.169029	0.221763	0.629717
lactate	1-lignoceroyl-GPC (24:0)	-0.147935	0.285725	0.688995
lactate	1-linolenoyl-GPC (18:3)*	0.0652182	0.639399	0.891697
lactate	1-linoleoyl-2-arachidonoyl-GPC (18:2/20:4n6)*	-0.0551553	0.692013	0.912122
lactate	1-linoleoyl-2-arachidonoyl-GPE (18:2/20:4)*	0.150459	0.277492	0.682484
lactate	1-linoleoyl-2-linolenoyl-GPC (18:2/18:3)*	-0.00598437	0.965744	0.991951
lactate	1-linoleoyl-GPC (18:2)	-0.0549266	0.693227	0.912544
lactate	1-linoleoyl-GPE (18:2)*	0.0974652	0.48322	0.820329
lactate	1-linoleoyl-GPG (18:2)*	0.0660568	0.635088	0.889838
lactate	1-linoleoyl-GPI* (18:2)*	-0.221498	0.107474	0.475508
lactate	1-linoleoylglycerol (18:2)	0.144578	0.296921	0.698319
lactate	1-methyl-4-imidazoleacetate	-0.0264151	0.849621	0.961876
lactate	1-methyl-5-imidazoleacetate	0.151363	0.274584	0.679978
lactate	1-methyl-5-imidazolelactate	0.148313	0.284481	0.688081
lactate	1-methylhistidine	0.305965	0.0244472	0.24159
lactate	1-methylnicotinamide	-0.287517	0.0350217	0.28708
lactate	1-methylurate	-0.0444529	0.749594	0.931865
lactate	1-methylxanthine	0.0164284	0.906141	0.977317
lactate	1-myristoyl-2-arachidonoyl-GPC (14:0/20:4)*	0.0909853	0.512907	0.835758
lactate	1-myristoyl-2-palmitoyl-GPC (14:0/16:0)	0.0130741	0.925244	0.982269
lactate	1-myristoylglycerol (14:0)	-0.0462597	0.739767	0.928694
lactate	1-oleoyl-2-arachidonoyl-GPE (18:1/20:4)*	0.139623	0.31396	0.711915
lactate	1-oleoyl-2-docosahexaenoyl-GPC (18:1/22:6)*	-0.311073	0.0220474	0.229548
lactate	1-oleoyl-2-linoleoyl-GPE (18:1/18:2)*	0.0742901	0.593422	0.872952
lactate	1-oleoyl-GPC (18:1)	-0.129941	0.349014	0.737783
lactate	1-oleoyl-GPE (18:1)	0.0940347	0.498823	0.828326
lactate	1-oleoyl-GPG (18:1)*	-0.00209205	0.988021	0.997268
lactate	1-oleoyl-GPI (18:1)	-0.132762	0.338561	0.730608
lactate	1-oleoyl-GPS (18:1)	0.294988	0.0303548	0.268525
lactate	1-oleoylglycerol (18:1)	-0.152811	0.269963	0.675932
lactate	1-palmitoleoyl-2-linolenoyl-GPC (16:1/18:3)*	-0.121674	0.380781	0.759975
lactate	1-palmitoleoyl-GPC* (16:1)*	-0.029312	0.833353	0.957051
lactate	1-palmitoleoylglycerol (16:1)*	-0.058836	0.672584	0.905016
lactate	1-palmitoyl-2-arachidonoyl-GPC (16:0/20:4n6)	-0.0677339	0.626504	0.886184
lactate	1-palmitoyl-2-arachidonoyl-GPE (16:0/20:4)*	0.111187	0.423465	0.787231
lactate	1-palmitoyl-2-arachidonoyl-GPI (16:0/20:4)*	0.197332	0.152641	0.547114
lactate	1-palmitoyl-2-dihomo-linolenoyl-GPC (16:0/20:3n3 or 6)*	0.082752	0.551914	0.854574
lactate	1-palmitoyl-2-docosahexaenoyl-GPC (16:0/22:6)	-0.217381	0.114338	0.487471
lactate	1-palmitoyl-2-docosahexaenoyl-GPE (16:0/22:6)*	-0.0607204	0.662718	0.901098
lactate	1-palmitoyl-2-linoleoyl-GPC (16:0/18:2)	-0.0941872	0.498124	0.82793
lactate	1-palmitoyl-2-linoleoyl-GPE (16:0/18:2)	0.101811	0.463831	0.81029
lactate	1-palmitoyl-2-linoleoyl-GPI (16:0/18:2)	0.0124643	0.928721	0.983261
lactate	1-palmitoyl-2-oleoyl-GPC (16:0/18:1)	-0.0704784	0.612562	0.880786
lactate	1-palmitoyl-2-oleoyl-GPE (16:0/18:1)	0.18887	0.171383	0.572054
lactate	1-palmitoyl-2-oleoyl-GPI (16:0/18:1)*	0.0160473	0.90831	0.977877
lactate	1-palmitoyl-2-palmitoleoyl-GPC (16:0/16:1)*	0.0906804	0.514327	0.836354
lactate	1-palmitoyl-2-stearoyl-GPC (16:0/18:0)	0.0331999	0.811628	0.950561
lactate	1-palmitoyl-2-stearoyl-GPE (16:0/18:0)*	0.260704	0.0569077	0.360356
lactate	1-palmitoyl-GPC (16:0)	-0.0702497	0.613718	0.881271
lactate	1-palmitoyl-GPE (16:0)	-0.0857252	0.537667	0.847941
lactate	1-palmitoyl-GPG (16:0)*	0.047227	0.734523	0.9269
lactate	1-palmitoyl-GPI* (16:0)	0.0980751	0.480473	0.818932
lactate	1-palmitoylglycerol (16:0)	-0.162112	0.241533	0.649633
lactate	1-ribosyl-imidazoleacetate*	0.0232895	0.867244	0.9668
lactate	1-stearoyl-2-arachidonoyl-GPC (18:0/20:4)	0.0274824	0.84362	0.960148
lactate	1-stearoyl-2-arachidonoyl-GPE (18:0/20:4)	0.133981	0.334102	0.727361
lactate	1-stearoyl-2-arachidonoyl-GPI (18:0/20:4)	-0.052106	0.70826	0.917932
lactate	1-stearoyl-2-arachidonoyl-GPS (18:0/20:4)	0.293867	0.0310205	0.271262
lactate	1-stearoyl-2-docosahexaenoyl-GPC (18:0/22:6)	-0.149533	0.280494	0.684843
lactate	1-stearoyl-2-docosahexaenoyl-GPE (18:0/22:6)*	0.00720412	0.958767	0.990246
lactate	1-stearoyl-2-linoleoyl-GPC (18:0/18:2)*	-0.0893844	0.520381	0.839401
lactate	1-stearoyl-2-linoleoyl-GPE (18:0/18:2)*	0.0844292	0.543855	0.850719
lactate	1-stearoyl-2-linoleoyl-GPI (18:0/18:2)	-0.106918	0.44159	0.7978
lactate	1-stearoyl-2-oleoyl-GPC (18:0/18:1)	0.0402897	0.772384	0.939048
lactate	1-stearoyl-2-oleoyl-GPE (18:0/18:1)	0.204574	0.137842	0.525075
lactate	1-stearoyl-2-oleoyl-GPI (18:0/18:1)*	-0.0358681	0.7968	0.946514
lactate	1-stearoyl-2-oleoyl-GPS (18:0/18:1)	0.173166	0.210492	0.618161
lactate	1-stearoyl-GPC (18:0)	0.0227559	0.870259	0.967559
lactate	1-stearoyl-GPE (18:0)	0.0604155	0.66431	0.901723
lactate	1-stearoyl-GPG (18:0)	-0.0192495	0.890116	0.972976
lactate	1-stearoyl-GPI (18:0)	-0.0201639	0.884931	0.971448
lactate	10-heptadecenoate (17:1n7)	-0.370993	0.00574924	0.109483
lactate	10-nonadecenoate (19:1n9)	-0.335087	0.0132558	0.175623
lactate	10-undecenoate (11:1n1)	-0.190395	0.167888	0.567552
lactate	11-ketoetiocholanolone glucuronide	-0.0967066	0.486648	0.82206
lactate	11beta-hydroxyandrosterone glucuronide	0.0835906	0.547878	0.852544
lactate	11beta-hydroxyetiocholanolone glucuronide*	-0.193487	0.16096	0.558902
lactate	12,13-DiHOME	0.0347273	0.803132	0.948154
lactate	12-HETE	0.259282	0.0583231	0.364192
lactate	13-HODE + 9-HODE	-0.135125	0.329955	0.724008
lactate	16a-hydroxy DHEA 3-sulfate	0.0949495	0.494637	0.826142
lactate	17alpha-hydroxypregnanolone glucuronide	0.268294	0.0498153	0.33834
lactate	17alpha-hydroxypregnenolone 3-sulfate	0.113408	0.414206	0.781558
lactate	2'-deoxyuridine	-0.290719	0.0329537	0.279014
lactate	2'-O-methyluridine	-0.0598056	0.6675	0.903032
lactate	2,3-dihydroxy-2-methylbutyrate	0.325983	0.0161487	0.195261
lactate	2,3-dihydroxy-5-methylthio-4-pentenoate (DMTPA)*	0.259844	0.0577606	0.362655
lactate	2,3-dihydroxyisovalerate	0.162344	0.24085	0.648924
lactate	2,4-di-tert-butylphenol	-0.3668	0.00636906	0.116299
lactate	2,6-dihydroxybenzoic acid	-0.194054	0.159713	0.557093
lactate	2-acetamidophenol sulfate	-0.0467112	0.737318	0.927821
lactate	2-aminoadipate	0.325557	0.0162962	0.196237
lactate	2-aminobutyrate	0.0017915	0.989742	0.997606
lactate	2-aminoheptanoate	0.00125786	0.992798	0.998247
lactate	2-aminooctanoate	-0.0359443	0.796377	0.946404
lactate	2-aminophenol sulfate	0.022146	0.873708	0.96849
lactate	2-arachidonoylglycerol (20:4)	0.21093	0.125763	0.506475
lactate	2-hydroxy-3-methylvalerate	0.288508	0.0343704	0.284508
lactate	2-hydroxy-4-(methylthio)butanoic acid	0.493806	0.000147913	0.00954214
lactate	2-hydroxyarachidate*	0.0917477	0.509367	0.833923
lactate	2-hydroxybehenate	-0.00461216	0.973595	0.993803
lactate	2-hydroxybutyrate/2-hydroxyisobutyrate	0.0761959	0.583954	0.868704
lactate	2-hydroxydecanoate	0.138632	0.317441	0.714606
lactate	2-hydroxyglutarate	0.126358	0.362576	0.747433
lactate	2-hydroxyhippurate (salicylurate)	0.327463	0.0156445	0.191982
lactate	2-hydroxylaurate	0.276158	0.0432438	0.317062
lactate	2-hydroxynervonate*	-0.0972365	0.484252	0.820884
lactate	2-hydroxyoctanoate	0.0105584	0.939598	0.985846
lactate	2-hydroxypalmitate	-0.0500476	0.719301	0.921822
lactate	2-hydroxyphenylacetate	0.145416	0.294098	0.696062
lactate	2-hydroxyphytanate*	-0.12247	0.377649	0.757661
lactate	2-hydroxysebacate	-0.00126312	0.992767	0.998247
lactate	2-hydroxystearate	-0.0554603	0.690395	0.91158
lactate	2-isopropylmalate	0.173789	0.20883	0.616178
lactate	2-keto-3-deoxy-gluconate	0.287288	0.0351734	0.28761
lactate	2-ketocaprylate	-0.0288546	0.835917	0.957852
lactate	2-linoleoylglycerol (18:2)	0.278908	0.0411209	0.309794
lactate	2-methoxyhydroquinone sulfate (1)	0.288742	0.0342182	0.284005
lactate	2-methoxyhydroquinone sulfate (2)	0.148518	0.283808	0.68763
lactate	2-methoxyresorcinol sulfate	0.0699423	0.615274	0.881805
lactate	2-methylbutyrylcarnitine (C5)	0.1923	0.163593	0.562365
lactate	2-methylserine	0.00190621	0.989085	0.997537
lactate	2-naphthol sulfate	0.189937	0.168931	0.569047
lactate	2-O-methylascorbic acid	0.175529	0.204238	0.611199
lactate	2-oleoylglycerol (18:1)	-0.242929	0.0767257	0.411259
lactate	2-oxoarginine*	0.233619	0.0890953	0.438909
lactate	2-palmitoleoyl-GPC* (16:1)*	0.0319039	0.818855	0.952956
lactate	2-palmitoyl-GPC* (16:0)*	-0.228283	0.0968581	0.455022
lactate	2-piperidinone	0.111111	0.423785	0.787412
lactate	2-stearoyl-GPE (18:0)*	0.174385	0.207248	0.614455
lactate	21-hydroxypregnenolone disulfate	0.111797	0.42091	0.785684
lactate	21-hydroxypregnenolone monosulfate (1)	0.0992796	0.475073	0.816201
lactate	2R,3R-dihydroxybutyrate	-0.00644178	0.963127	0.991378
lactate	3,4-dihydroxybutyrate	0.0340385	0.806961	0.949296
lactate	3,5-dichloro-2,6-dihydroxybenzoic acid	0.0901468	0.516815	0.837665
lactate	3,7-dimethylurate	0.102806	0.459448	0.807941
lactate	3-(3-amino-3-carboxypropyl)uridine*	0.0373928	0.788357	0.944053
lactate	3-(3-hydroxyphenyl)propionate	-0.0184302	0.894766	0.974294
lactate	3-(3-hydroxyphenyl)propionate sulfate	-0.158616	0.251969	0.65958
lactate	3-(4-hydroxyphenyl)lactate (HPLA)	0.454393	0.000557413	0.0244898
lactate	3-acetylphenol sulfate	0.180755	0.190874	0.595722
lactate	3-amino-2-piperidone	0.208614	0.130067	0.513185
lactate	3-aminoisobutyrate	-0.09251	0.50584	0.832081
lactate	3-bromo-5-chloro-2,6-dihydroxybenzoic acid*	-0.171336	0.215426	0.623341
lactate	3-carboxy-4-methyl-5-pentyl-2-furanpropionate (3-CMPFP)	-0.19169	0.164958	0.563784
lactate	3-carboxy-4-methyl-5-propyl-2-furanpropanoate (CMPF)	-0.135125	0.329955	0.724008
lactate	3-decenoylcarnitine	-0.157689	0.254787	0.662286
lactate	3-ethylcatechol sulfate (1)	-0.0246977	0.859296	0.964647
lactate	3-formylindole	0.112331	0.418682	0.784212
lactate	3-hydroxy-2-ethylpropionate	0.00445969	0.974468	0.993968
lactate	3-hydroxy-2-methylpyridine sulfate	0.197758	0.15174	0.545849
lactate	3-hydroxy-3-methylglutarate	0.1243	0.37051	0.752954
lactate	3-hydroxyadipate	-0.19878	0.149592	0.542766
lactate	3-hydroxybutyrate (BHBA)	-0.122775	0.376453	0.756869
lactate	3-hydroxybutyroylglycine	-0.183624	0.183811	0.587329
lactate	3-hydroxydecanoate	-0.252906	0.0650215	0.382423
lactate	3-hydroxydecanoylcarnitine	-0.121326	0.382153	0.760822
lactate	3-hydroxydodecanedioate*	-0.26035	0.057257	0.361217
lactate	3-hydroxyhexanoate	-0.104784	0.450812	0.803288
lactate	3-hydroxyhexanoylcarnitine (1)	-0.123578	0.373317	0.754811
lactate	3-hydroxyhippurate	-0.111721	0.421229	0.78589
lactate	3-hydroxyhippurate sulfate	-0.135263	0.329455	0.723694
lactate	3-hydroxyisobutyrate	0.0757385	0.58622	0.869635
lactate	3-hydroxylaurate	-0.288508	0.0343704	0.284508
lactate	3-hydroxyoctanoate	-0.166762	0.228114	0.636242
lactate	3-hydroxyoctanoylcarnitine (1)	0.0189442	0.891849	0.973487
lactate	3-hydroxyoctanoylcarnitine (2)	-0.0181818	0.896176	0.974701
lactate	3-hydroxyoleoylcarnitine	-0.263849	0.0538755	0.351211
lactate	3-hydroxypyridine sulfate	0.172937	0.211105	0.618868
lactate	3-hydroxystachydrine*	0.05449	0.695546	0.913415
lactate	3-indoleglyoxylic acid	0.235754	0.08613	0.432732
lactate	3-indoxyl sulfate	-0.111187	0.423465	0.787231
lactate	3-methoxycatechol sulfate (1)	-0.0145988	0.916555	0.979982
lactate	3-methoxycatechol sulfate (2)	0.186408	0.177137	0.579345
lactate	3-methoxytyramine sulfate	0.128339	0.35504	0.742219
lactate	3-methoxytyrosine	0.0297694	0.83079	0.956403
lactate	3-methyl catechol sulfate (1)	0.0502001	0.718481	0.921499
lactate	3-methyl-2-oxobutyrate	0.17065	0.217297	0.625069
lactate	3-methyl-2-oxovalerate	0.269144	0.0490679	0.336119
lactate	3-methyladipate	-0.341398	0.011522	0.162742
lactate	3-methylcytidine	0.182279	0.187098	0.591249
lactate	3-methylglutaconate	-0.0756623	0.586598	0.869786
lactate	3-methylglutarylcarnitine (2)	-0.0678102	0.626115	0.886135
lactate	3-methylhistidine	0.0983038	0.479445	0.818312
lactate	3-methylxanthine	0.139623	0.31396	0.711915
lactate	3-phenylpropionate (hydrocinnamate)	-0.200534	0.14596	0.537206
lactate	3-phosphoglycerate	0.572327	6.13773e-06	0.000800212
lactate	3-sulfo-L-alanine	0.0908852	0.513373	0.836028
lactate	3-ureidopropionate	0.167372	0.226393	0.63447
lactate	3b-hydroxy-5-cholenoic acid	-0.0458325	0.742087	0.929452
lactate	3beta,7alpha-dihydroxy-5-cholestenoate	0.00217267	0.98756	0.997092
lactate	3beta-hydroxy-5-cholestenoate	-0.123613	0.373177	0.754607
lactate	4-acetamidobutanoate	-0.075891	0.585464	0.869349
lactate	4-acetylcatechol sulfate (1)	0.232368	0.0908709	0.442796
lactate	4-acetylphenyl sulfate	0.154999	0.263084	0.670131
lactate	4-allylcatechol sulfate	0.192986	0.162067	0.560324
lactate	4-allylphenol sulfate	-0.0587383	0.673097	0.905195
lactate	4-chlorobenzoic acid	0.121555	0.381249	0.760224
lactate	4-cholesten-3-one	-0.186812	0.176184	0.578007
lactate	4-ethylcatechol sulfate	0.0556127	0.689587	0.911284
lactate	4-ethylphenyl sulfate	0.0714694	0.60756	0.878811
lactate	4-guanidinobutanoate	0.280829	0.0396886	0.304658
lactate	4-hydroxy-2-oxoglutaric acid	0.138937	0.316367	0.71381
lactate	4-hydroxychlorothalonil	-0.246274	0.0726294	0.401591
lactate	4-hydroxycoumarin	-0.221336	0.107739	0.475995
lactate	4-hydroxyglutamate	0.374728	0.00524218	0.103671
lactate	4-hydroxyhippurate	0.151973	0.272632	0.678182
lactate	4-hydroxyphenylacetate	-0.0517258	0.710295	0.918632
lactate	4-hydroxyphenylacetylglutamine	-0.146114	0.291764	0.694171
lactate	4-hydroxyphenylpyruvate	0.24696	0.071811	0.399591
lactate	4-imidazoleacetate	0.0443767	0.750009	0.932009
lactate	4-methoxyphenol sulfate	0.0142496	0.918544	0.980615
lactate	4-methyl-2-oxopentanoate	0.270745	0.0476851	0.331815
lactate	4-methylcatechol sulfate	0.115228	0.406706	0.776762
lactate	4-methylguaiacol sulfate	0.0622208	0.654902	0.897936
lactate	4-methylhexanoylglutamine	-0.226609	0.0993986	0.45998
lactate	4-methylnonanoylcarnitine	-0.0836637	0.547527	0.852389
lactate	4-oxo-retinoic acid	-0.0316752	0.820132	0.95327
lactate	4-vinylcatechol sulfate	0.199314	0.148479	0.541137
lactate	4-vinylphenol sulfate	0.115456	0.40577	0.776216
lactate	5,6-dihydrothymine	-0.197942	0.151352	0.54517
lactate	5,6-dihydrouracil	-0.100057	0.471604	0.81451
lactate	5,6-dihydrouridine	0.195426	0.156724	0.552812
lactate	5-(galactosylhydroxy)-L-lysine	-0.239228	0.0814692	0.422451
lactate	5-acetylamino-6-amino-3-methyluracil	-0.165237	0.232455	0.64036
lactate	5-acetylamino-6-formylamino-3-methyluracil	-0.263896	0.0538314	0.351041
lactate	5-dodecenoate (12:1n7)	-0.246198	0.0727208	0.401772
lactate	5-dodecenoylcarnitine (C12:1)	-0.292548	0.0318183	0.274467
lactate	5-hydroxyhexanoate	-0.0995536	0.473849	0.815587
lactate	5-hydroxyindole sulfate	-0.0669209	0.630659	0.887964
lactate	5-hydroxylysine	0.244063	0.075317	0.408126
lactate	5-methylthioadenosine (MTA)	0.307261	0.0238184	0.238563
lactate	5-methyluridine (ribothymidine)	0.081761	0.556703	0.856764
lactate	5-oxoproline	0.137259	0.322301	0.718283
lactate	5alpha-androstan-3alpha,17alpha-diol monosulfate	-0.00164279	0.990594	0.9978
lactate	5alpha-androstan-3alpha,17beta-diol 17-glucuronide	0.139134	0.315675	0.713372
lactate	5alpha-androstan-3alpha,17beta-diol disulfate	-0.0483257	0.728581	0.924998
lactate	5alpha-androstan-3alpha,17beta-diol monosulfate (1)	0.0688775	0.620678	0.884019
lactate	5alpha-androstan-3alpha,17beta-diol monosulfate (2)	-0.0187746	0.892811	0.973777
lactate	5alpha-androstan-3beta,17alpha-diol disulfate	-0.0775696	0.577171	0.865751
lactate	5alpha-androstan-3beta,17beta-diol disulfate	-0.0582047	0.675902	0.906209
lactate	5alpha-androstan-3beta,17beta-diol monosulfate (2)	0.0532535	0.70213	0.915698
lactate	5alpha-pregnan-3beta,20alpha-diol disulfate	0.117896	0.395854	0.769683
lactate	5alpha-pregnan-3beta,20alpha-diol monosulfate (2)	0.110806	0.425066	0.788181
lactate	5alpha-pregnan-3beta,20beta-diol monosulfate (1)	0.15304	0.269239	0.675302
lactate	5alpha-pregnan-diol disulfate	0.125171	0.367138	0.750694
lactate	6-bromotryptophan	0.083057	0.550445	0.853932
lactate	6-hydroxyindole sulfate	-0.0726129	0.601811	0.876432
lactate	6-oxopiperidine-2-carboxylate	-0.0657519	0.636655	0.890573
lactate	7-HOCA	0.0993711	0.474664	0.815947
lactate	7-dehydrocholesterol	0.172671	0.211817	0.619652
lactate	7-ketodeoxycholate	0.179828	0.193198	0.59859
lactate	7-methylguanine	-0.0203164	0.884067	0.971157
lactate	7-methylurate	0.0497478	0.720914	0.922415
lactate	7-methylxanthine	0.152898	0.269687	0.67573
lactate	8-methoxykynurenate	0.0401403	0.773206	0.939345
lactate	9,10-DiHOME	0.0813798	0.55855	0.857585
lactate	9-hydroxystearate	-0.327258	0.0157137	0.192477
lactate	acetoacetate	3.82375e-05	0.999781	0.999808
lactate	acetylcarnitine (C2)	0.0729179	0.600282	0.8758
lactate	acisoga	0.222032	0.106608	0.473861
lactate	aconitate [cis or trans]	0.219211	0.111247	0.482063
lactate	adenine	0.332952	0.0138908	0.179971
lactate	adenosine 3',5'-cyclic monophosphate (cAMP)	-0.0256859	0.853727	0.963151
lactate	AMP	0.433276	0.00106547	0.0378972
lactate	adipoylcarnitine (C6-DC)	-0.172569	0.212093	0.619838
lactate	adrenate (22:4n6)	-0.33341	0.0137525	0.179041
lactate	alanine	0.452868	0.000584929	0.0253408
lactate	allantoin	0.423289	0.00142708	0.0460482
lactate	alpha-CMBHC glucuronide	-0.0648044	0.64153	0.892695
lactate	alpha-hydroxycaproate	0.117936	0.395691	0.769683
lactate	alpha-hydroxyisocaproate	0.307947	0.0234911	0.236942
lactate	alpha-hydroxyisovalerate	0.270669	0.0477503	0.332026
lactate	alpha-ketobutyrate	-0.343422	0.0110088	0.15872
lactate	alpha-ketoglutaramate*	0.139851	0.31316	0.711341
lactate	alpha-ketoglutarate	0.381361	0.00443789	0.0940432
lactate	alpha-tocopherol	-0.142138	0.305233	0.705066
lactate	andro steroid monosulfate C19H28O6S (1)*	0.101353	0.465852	0.811361
lactate	androstenediol (3alpha, 17alpha) monosulfate (2)	0.11843	0.393704	0.768421
lactate	androstenediol (3alpha, 17alpha) monosulfate (3)	0.130856	0.345603	0.735477
lactate	androstenediol (3beta,17beta) disulfate (1)	0.0703259	0.613333	0.881108
lactate	androstenediol (3beta,17beta) disulfate (2)	0.107681	0.438322	0.796099
lactate	androstenediol (3beta,17beta) monosulfate (1)	0.197484	0.152318	0.546589
lactate	androstenediol (3beta,17beta) monosulfate (2)	-0.182536	0.186467	0.590321
lactate	androsterone glucuronide	0.241776	0.0781796	0.414546
lactate	androsterone sulfate	0.0668954	0.63079	0.887964
lactate	anthranilate	-0.012693	0.927417	0.982891
lactate	arabitol/xylitol	0.198475	0.15023	0.543576
lactate	arabonate/xylonate	0.0557652	0.688779	0.910906
lactate	arachidate (20:0)	0.156775	0.257584	0.664957
lactate	arachidonate (20:4n6)	-0.232628	0.0904989	0.441922
lactate	arachidonoylcarnitine (C20:4)	0.158529	0.252233	0.659783
lactate	arachidonoylcholine	0.255213	0.0625305	0.375932
lactate	arachidoylcarnitine (C20)*	-0.253336	0.0645517	0.381276
lactate	argininate*	0.221879	0.106855	0.474366
lactate	arginine	0.011397	0.934811	0.98478
lactate	ascorbic acid 2-sulfate	0.202439	0.142088	0.531548
lactate	ascorbic acid 3-sulfate*	0.171031	0.216257	0.624084
lactate	asparagine	0.0567562	0.683537	0.909044
lactate	aspartate	0.513474	7.16558e-05	0.00553725
lactate	behenate (22:0)*	0.163941	0.23619	0.644216
lactate	behenoyl dihydrosphingomyelin (d18:0/22:0)*	0.0691062	0.619516	0.883535
lactate	behenoyl sphingomyelin (d18:1/22:0)*	0.127349	0.358793	0.744911
lactate	behenoylcarnitine (C22)*	-0.0869234	0.531976	0.845204
lactate	benzoate	-0.0371641	0.789622	0.944475
lactate	beta-alanine	0.0833619	0.548977	0.853135
lactate	beta-citrylglutamate	0.0932723	0.502325	0.830243
lactate	beta-cryptoxanthin	-0.105012	0.449819	0.802751
lactate	beta-hydroxyisovalerate	0.0177244	0.898775	0.975339
lactate	beta-hydroxyisovaleroylcarnitine	0.12064	0.38487	0.762547
lactate	beta-sitosterol	-0.0728694	0.600525	0.875938
lactate	betaine	0.175758	0.203639	0.610532
lactate	bilirubin (E,E)*	0.00346865	0.98014	0.995306
lactate	bilirubin (E,Z or Z,E)*	0.0927387	0.504784	0.831583
lactate	bilirubin	0.106994	0.441263	0.797651
lactate	bilirubin degradation product, C16H18N2O5 (1)	0.052354	0.706933	0.917438
lactate	bilirubin degradation product, C16H18N2O5 (2)	0.0228321	0.869828	0.967403
lactate	bilirubin degradation product, C16H18N2O5 (3)	0.0501239	0.718891	0.921661
lactate	bilirubin degradation product, C16H18N2O5 (4)	0.0677339	0.626504	0.886184
lactate	bilirubin degradation product, C17H18N2O4 (1)	0.06255	0.653192	0.897178
lactate	bilirubin degradation product, C17H18N2O4 (2)	0.0803126	0.563738	0.859961
lactate	bilirubin degradation product, C17H18N2O4 (3)	0.0906042	0.514682	0.836603
lactate	bilirubin degradation product, C17H20N2O5 (1)	0.100896	0.467878	0.812416
lactate	bilirubin degradation product, C17H20N2O5 (2)	0.0969316	0.48563	0.821586
lactate	biliverdin	0.130551	0.346738	0.736276
lactate	branched chain 14:0 dicarboxylic acid	-0.191088	0.166316	0.565554
lactate	branched-chain fatty acid 18:0 (2)	0.279582	0.0406135	0.307994
lactate	branched-chain, straight-chain, or cyclopropyl 10:1 fatty acid (1)*	0.0296932	0.831217	0.956499
lactate	branched-chain, straight-chain, or cyclopropyl 12:1 fatty acid*	-0.229121	0.0956046	0.452324
lactate	butyrate/isobutyrate (4:0)	0.0575186	0.679514	0.907568
lactate	butyrylcarnitine (C4)	0.138555	0.31771	0.714825
lactate	C-glycosyltryptophan	0.048218	0.729163	0.925136
lactate	caffeine	0.0242805	0.861649	0.965215
lactate	campesterol	-0.0518738	0.709503	0.918357
lactate	caprate (10:0)	-0.119039	0.391255	0.766889
lactate	caproate (6:0)	-0.0732228	0.598755	0.875195
lactate	caprylate (8:0)	0.0409758	0.768615	0.937877
lactate	carboxyethyl-GABA	-0.206022	0.135016	0.52074
lactate	carnitine	0.234458	0.087921	0.436492
lactate	carotene diol (1)	-0.00682295	0.960947	0.990806
lactate	carotene diol (2)	0.00545073	0.968797	0.992669
lactate	carotene diol (3)	0.0285496	0.837628	0.958325
lactate	catechol sulfate	0.0176482	0.899208	0.97542
lactate	ceramide (d16:1/24:1, d18:1/22:1)*	-0.066438	0.633133	0.889047
lactate	ceramide (d18:1/14:0, d16:1/16:0)*	0.022146	0.873708	0.96849
lactate	ceramide (d18:1/17:0, d17:1/18:0)*	-0.138403	0.318248	0.715295
lactate	ceramide (d18:1/20:0, d16:1/22:0, d20:1/18:0)*	-0.0181818	0.896176	0.974701
lactate	ceramide (d18:2/24:1, d18:1/24:2)*	-0.157309	0.255948	0.663497
lactate	cerotoylcarnitine (C26)*	-0.0922813	0.506897	0.832602
lactate	chenodeoxycholate	0.186695	0.176459	0.578461
lactate	cholate	0.147932	0.285735	0.688995
lactate	cholesterol	-0.103259	0.457463	0.806909
lactate	cholesterol sulfate	0.178121	0.19753	0.603714
lactate	cholic acid glucuronide	-0.025223	0.856335	0.963839
lactate	choline	0.329445	0.0149906	0.187619
lactate	phosphocholine	0.250924	0.067225	0.388105
lactate	cinnamoylglycine	-0.203528	0.13991	0.528338
lactate	cis-3,4-methyleneheptanoate	0.0899912	0.517542	0.838014
lactate	cis-3,4-methyleneheptanoylcarnitine	0.120564	0.385173	0.762748
lactate	cis-4-decenoate (10:1n6)*	-0.0167334	0.904407	0.976836
lactate	cis-4-decenoylcarnitine (C10:1)	0.0911378	0.512198	0.83546
lactate	citrate	-0.094797	0.495333	0.826504
lactate	citrulline	0.0519535	0.709076	0.918224
lactate	corticosterone	0.165114	0.23281	0.640899
lactate	cortisol	0.0268725	0.847048	0.961049
lactate	cortisone	0.0952544	0.493245	0.825407
lactate	cortolone glucuronide (1)	0.0486754	0.726693	0.924289
lactate	creatine	-0.0451687	0.745696	0.930491
lactate	creatinine	0.190776	0.167022	0.566502
lactate	cyclo(leu-pro)	0.211966	0.123871	0.503413
lactate	cys-gly, oxidized	0.392338	0.00334336	0.0791423
lactate	cystathionine	0.213188	0.121669	0.499571
lactate	cysteine	0.183533	0.18403	0.58754
lactate	cysteine s-sulfate	0.0760435	0.584709	0.868967
lactate	cysteine sulfinic acid	0.0633768	0.648906	0.895649
lactate	cysteine-glutathione disulfide	0.0569849	0.682329	0.90862
lactate	cysteinylglycine	0.36802	0.00618299	0.114337
lactate	cysteinylglycine disulfide*	0.38624	0.00391761	0.0873139
lactate	cystine	0.0383076	0.783304	0.942413
lactate	cytidine	0.11721	0.398628	0.771568
lactate	cytosine	0.201197	0.144604	0.535404
lactate	decadienedioic acid (C10:2-DC)	-0.0360206	0.795954	0.946274
lactate	decanoylcarnitine (C10)	-0.152811	0.269963	0.675932
lactate	dehydroepiandrosterone sulfate (DHEA-S)	0.196265	0.154918	0.550331
lactate	deoxycarnitine	0.117896	0.395854	0.769683
lactate	deoxycholate	0.208491	0.1303	0.513514
lactate	deoxycholic acid 12-sulfate*	0.0655282	0.637804	0.891139
lactate	deoxycholic acid glucuronide	-0.0163522	0.906575	0.977422
lactate	diacylglycerol (14:0/18:1, 16:0/16:1) [1]*	0.141149	0.308646	0.707778
lactate	diacylglycerol (14:0/18:1, 16:0/16:1) [2]*	0.249793	0.0685093	0.391318
lactate	diacylglycerol (16:1/18:2 [2], 16:0/18:3 [1])*	0.269373	0.0488684	0.335457
lactate	dihomolinoleate (20:2n6)	-0.289575	0.0336803	0.281921
lactate	dihomolinolenate (20:3n3 or 3n6)	-0.148542	0.283731	0.687493
lactate	dihomo-linolenoyl-choline	0.376333	0.0050367	0.101361
lactate	dihomo-linolenoylcarnitine (C20:3n3 or 6)*	0.124376	0.370214	0.75274
lactate	dihomo-linoleoylcarnitine (C20:2)*	-0.0177244	0.898775	0.975339
lactate	dihydrocaffeate sulfate (2)	-0.0224514	0.871981	0.968022
lactate	dihydroferulate	0.206692	0.133725	0.518761
lactate	dihydroorotate	-0.0562988	0.685955	0.909962
lactate	dimethyl sulfone	0.132762	0.338561	0.730608
lactate	dimethylarginine (ADMA + SDMA)	-0.0115495	0.933941	0.984568
lactate	dimethylglycine	0.225157	0.101643	0.464336
lactate	dimethylguanidino valeric acid (DMGV)*	0.334216	0.0135119	0.177444
lactate	docosadienoate (22:2n6)	-0.277149	0.0424685	0.314294
lactate	docosadioate (C22-DC)	-0.11477	0.408584	0.77802
lactate	docosahexaenoate (DHA; 22:6n3)	-0.375186	0.00518287	0.103048
lactate	docosahexaenoylcarnitine (C22:6)*	-0.175693	0.203809	0.610748
lactate	docosahexaenoylcholine	0.111938	0.42032	0.785317
lactate	docosapentaenoate (DPA; 22:5n3)	-0.432666	0.00108493	0.038365
lactate	docosapentaenoate (n6 DPA; 22:5n6)	-0.199161	0.148796	0.541605
lactate	dodecadienoate (12:2)*	-0.108977	0.432798	0.792986
lactate	dodecanedioate (C12)	-0.0404422	0.771546	0.938796
lactate	dodecenedioate (C12:1-DC)*	-0.244749	0.0744746	0.406115
lactate	dopamine 3-O-sulfate	0.176901	0.200667	0.607199
lactate	ectoine	0.0871736	0.530791	0.844541
lactate	EDTA	0.165161	0.232674	0.64063
lactate	eicosanedioate (C20-DC)	-0.251992	0.0660312	0.385077
lactate	eicosapentaenoate (EPA; 20:5n3)	-0.354679	0.00850046	0.136981
lactate	eicosenedioate (C20:1-DC)*	-0.0412045	0.767359	0.937429
lactate	eicosenoate (20:1n9 or 1n11)	-0.320297	0.018216	0.207913
lactate	eicosenoylcarnitine (C20:1)*	-0.279893	0.0403811	0.307152
lactate	epiandrosterone sulfate	-0.00293501	0.983195	0.99605
lactate	ergothioneine	0.176215	0.202447	0.609339
lactate	erucate (22:1n9)	0.0313703	0.821835	0.953769
lactate	erythritol	0.150829	0.276299	0.681415
lactate	erythronate*	0.27166	0.0469094	0.329343
lactate	ethyl beta-glucopyranoside	-0.023442	0.866383	0.96654
lactate	ethylmalonate	0.0349533	0.801876	0.947768
lactate	etiocholanolone glucuronide	-0.0946446	0.49603	0.826845
lactate	eugenol sulfate	0.0356084	0.79824	0.946979
lactate	FAD	0.320017	0.0183236	0.208627
lactate	formiminoglutamate	0.282028	0.0388165	0.301483
lactate	fructose	0.427482	0.00126367	0.0424849
lactate	fructosyllysine	-0.242767	0.0769288	0.411749
lactate	fumarate	0.280122	0.040211	0.306526
lactate	galactonate	0.0759687	0.585079	0.869192
lactate	gamma-CEHC	0.332495	0.0140302	0.180973
lactate	gamma-glutamyl-2-aminobutyrate	-0.0910599	0.51256	0.83566
lactate	gamma-glutamyl-alpha-lysine	0.0868687	0.532235	0.845253
lactate	gamma-glutamyl-epsilon-lysine	-0.162798	0.23952	0.647691
lactate	gamma-glutamylcitrulline*	0.0466933	0.737415	0.927821
lactate	gamma-glutamylglutamate	0.278978	0.0410673	0.309609
lactate	gamma-glutamylglutamine	0.119726	0.388511	0.764959
lactate	gamma-glutamylglycine	0.109358	0.43118	0.792057
lactate	gamma-glutamylhistidine	0.0934248	0.501624	0.829856
lactate	gamma-glutamylisoleucine*	0.190852	0.16685	0.566258
lactate	gamma-glutamylleucine	0.286221	0.0358887	0.290345
lactate	gamma-glutamylmethionine	0.316028	0.0199123	0.217919
lactate	gamma-glutamylphenylalanine	0.225843	0.100577	0.46222
lactate	gamma-glutamylthreonine	0.0630074	0.650819	0.896366
lactate	gamma-glutamyltryptophan	0.260301	0.0573059	0.361321
lactate	gamma-glutamyltyrosine	0.350867	0.00928769	0.144161
lactate	gamma-glutamylvaline	0.186888	0.176004	0.577842
lactate	gamma-tocopherol/beta-tocopherol	-0.0609491	0.661524	0.900556
lactate	gentisate	0.0849386	0.541419	0.849764
lactate	GlcNAc sulfate conjugate of C21H34O2 steroid	-0.0865881	0.533565	0.846013
lactate	gluconate	-0.0505051	0.716842	0.920836
lactate	glucose	0.11477	0.408584	0.77802
lactate	glucuronate	0.0329712	0.812903	0.950965
lactate	glucuronide of C10H18O2 (7)*	0.0186492	0.893523	0.973972
lactate	glucuronide of C14H22O4 (2)*	-0.184558	0.18155	0.584617
lactate	glucuronide of piperine metabolite C17H21NO3 (3)*	0.236221	0.0854912	0.431417
lactate	glucuronide of piperine metabolite C17H21NO3 (4)*	0.193258	0.161465	0.559543
lactate	glucuronide of piperine metabolite C17H21NO3 (5)*	0.112241	0.419056	0.784465
lactate	glutamate	0.435639	0.00099298	0.0362552
lactate	glutamine	0.170192	0.218551	0.626305
lactate	glutamine conjugate of C6H10O2 (1)*	-0.143434	0.300799	0.70136
lactate	glutamine conjugate of C6H10O2 (2)*	-0.151591	0.273851	0.67935
lactate	glutamine conjugate of C7H12O2*	-0.216619	0.115646	0.489593
lactate	glutamine_degradant*	0.0184105	0.894878	0.974294
lactate	glutarylcarnitine (C5-DC)	0.0547413	0.694211	0.912965
lactate	glycerate	-0.0229846	0.868967	0.967212
lactate	glycerol	-0.338441	0.0123082	0.168885
lactate	glycerol 3-phosphate	0.0169621	0.903107	0.976479
lactate	glycerophosphoethanolamine	0.191386	0.165644	0.564649
lactate	glycerophosphorylcholine (GPC)	0.151134	0.275318	0.680588
lactate	glycine	0.232781	0.0902818	0.441404
lactate	glycine conjugate of C10H14O2 (1)*	0.294753	0.0304937	0.269025
lactate	glyco-beta-muricholate	0.12781	0.357043	0.743656
lactate	glycochenodeoxycholate	0.290642	0.0330017	0.279155
lactate	glycochenodeoxycholate 3-sulfate	-0.0558414	0.688376	0.910839
lactate	glycochenodeoxycholate glucuronide (1)	0.307185	0.023855	0.238731
lactate	glycocholate	0.285001	0.036721	0.293498
lactate	glycocholenate sulfate*	0.293768	0.0310796	0.271482
lactate	glycodeoxycholate	0.307003	0.0239426	0.239188
lactate	glycodeoxycholate 3-sulfate	0.128874	0.353021	0.740842
lactate	glycohyocholate	0.0104248	0.940361	0.986018
lactate	glycolithocholate	0.215023	0.118419	0.494288
lactate	glycolithocholate sulfate*	0.0841243	0.545316	0.851272
lactate	glycosyl ceramide (d18:1/20:0, d16:1/22:0)*	-0.109891	0.428922	0.790715
lactate	glycosyl ceramide (d18:1/23:1, d17:1/24:1)*	-0.195731	0.156066	0.551842
lactate	glycosyl ceramide (d18:2/24:1, d18:1/24:2)*	-0.244368	0.0749417	0.407156
lactate	glycosyl-N-(2-hydroxynervonoyl)-sphingosine (d18:1/24:1(2OH))*	-0.17713	0.200076	0.606571
lactate	glycosyl-N-behenoyl-sphingadienine (d18:2/22:0)*	-0.0845817	0.543125	0.850393
lactate	glycosyl-N-behenoyl-sphingosine (d18:1/22:0)*	-0.211664	0.124421	0.5041
lactate	glycosyl-N-nervonoyl-sphingosine (d18:1/24:1)*	-0.234153	0.0883466	0.437282
lactate	glycosyl-N-palmitoyl-sphingosine (d18:1/16:0)	-0.203964	0.139046	0.52701
lactate	glycosyl-N-stearoyl-sphingosine (d18:1/18:0)	0.0353345	0.79976	0.947303
lactate	glycoursodeoxycholate	0.120107	0.386991	0.763979
lactate	glycoursodeoxycholic acid sulfate (1)	0.0514542	0.71175	0.919078
lactate	guaiacol sulfate	0.0730703	0.599518	0.875467
lactate	guanidinoacetate	0.18117	0.18984	0.594398
lactate	gulonate*	0.152811	0.269963	0.675932
lactate	heme	0.0155899	0.910912	0.978538
lactate	heptanoate (7:0)	0.0113208	0.935246	0.984918
lactate	heptenedioate (C7:1-DC)*	-0.194359	0.159045	0.55623
lactate	hexadecadienoate (16:2n6)	-0.329369	0.0150153	0.187759
lactate	hexadecanedioate (C16)	-0.16478	0.233769	0.641729
lactate	hexadecasphingosine (d16:1)*	0.123385	0.374069	0.755217
lactate	hexadecenedioate (C16:1-DC)*	-0.243987	0.0754111	0.408272
lactate	hexanoylcarnitine (C6)	0.0415094	0.765686	0.936925
lactate	hexanoylglutamine	-0.137793	0.320406	0.716933
lactate	hippurate	-0.161959	0.241982	0.649921
lactate	histidine	0.28584	0.0361471	0.291325
lactate	histidine betaine (hercynine)*	0.103137	0.458	0.807254
lactate	homoarginine	0.0280922	0.840195	0.959113
lactate	homocitrulline	0.150143	0.278515	0.683227
lactate	homostachydrine*	0.127273	0.359084	0.745176
lactate	homovanillate (HVA)	0.00813756	0.95343	0.988995
lactate	hydantoin-5-propionate	0.222489	0.10587	0.472508
lactate	hydroquinone sulfate	0.240175	0.0802341	0.41936
lactate	hydroxy-CMPF*	-0.11256	0.41773	0.783561
lactate	hydroxy-N6,N6,N6-trimethyllysine*	0.0271012	0.845762	0.960732
lactate	hydroxyasparagine	-0.0600343	0.666303	0.902564
lactate	hydroxypalmitoyl sphingomyelin (d18:1/16:0(OH))	-0.209758	0.127928	0.509895
lactate	hyocholate	-0.00369735	0.978831	0.995022
lactate	hypotaurine	0.468344	0.000354917	0.017862
lactate	hypoxanthine	0.232857	0.0901735	0.441188
lactate	imidazole lactate	0.0288546	0.835917	0.957852
lactate	imidazole propionate	0.12886	0.353072	0.740931
lactate	iminodiacetate (IDA)	0.16821	0.224041	0.631992
lactate	indole-3-carboxylate	0.126864	0.360643	0.746257
lactate	indoleacetate	0.318391	0.0189575	0.212269
lactate	indoleacetoylcarnitine*	0.129712	0.349871	0.738552
lactate	indoleacetylglutamine	0.130156	0.348209	0.73732
lactate	indolelactate	0.277073	0.0425277	0.314505
lactate	indolepropionate	0.159443	0.249471	0.657266
lactate	indolin-2-one	-0.0717118	0.60634	0.878283
lactate	inosine	0.200854	0.145304	0.536409
lactate	isobutyrylcarnitine (C4)	-0.0259577	0.852196	0.962693
lactate	isobutyrylglycine (C4)	-0.160663	0.24582	0.653782
lactate	isocaproate (i6:0)	0.164255	0.235281	0.643331
lactate	isocitric lactone	0.339763	0.0119512	0.166189
lactate	isoleucine	0.406747	0.00227188	0.062184
lactate	isoleucylglycine	0.194548	0.158631	0.555658
lactate	isoursodeoxycholate	0.0248904	0.858209	0.964264
lactate	isovalerate (C5)	-0.0130741	0.925244	0.982269
lactate	isovalerylcarnitine (C5)	-0.0825233	0.553018	0.855103
lactate	isovalerylglycine	-0.0765009	0.582445	0.86811
lactate	kynurenate	0.0527921	0.704593	0.916591
lactate	kynurenine	0.0960168	0.489776	0.823812
lactosyl-N-behenoyl-sphingosine (d18:1/22:0)*	Liver fat (%)	0.138713	0.317154	0.714408
lactosyl-N-behenoyl-sphingosine (d18:1/22:0)*	Sodium (mmol/L)	0.0853575	0.539419	0.848795
lactosyl-N-behenoyl-sphingosine (d18:1/22:0)*	Potassium (mmol/L)	0.11672	0.400617	0.772919
lactosyl-N-behenoyl-sphingosine (d18:1/22:0)*	Creatinine (mg/dL)	-0.0937691	0.500042	0.829081
lactosyl-N-behenoyl-sphingosine (d18:1/22:0)*	Urea (BUN) (mg/dL)	0.148993	0.282257	0.686412
lactosyl-N-behenoyl-sphingosine (d18:1/22:0)*	Uric acid (mg/dL)	-0.0223129	0.872764	0.968224
lactosyl-N-behenoyl-sphingosine (d18:1/22:0)*	ALT (IU/L)	0.0197944	0.887025	0.972087
lactosyl-N-behenoyl-sphingosine (d18:1/22:0)*	AST (IU/L)	0.0626464	0.652692	0.897024
lactosyl-N-behenoyl-sphingosine (d18:1/22:0)*	GGT (U/L)	-0.0249013	0.858148	0.964264
lactosyl-N-behenoyl-sphingosine (d18:1/22:0)*	Alkaline phosphatase (IU/L)	-0.212526	0.12286	0.501855
lactosyl-N-behenoyl-sphingosine (d18:1/22:0)*	Total Bilirubin (mg/dL)	0.052475	0.706286	0.917194
lactosyl-N-behenoyl-sphingosine (d18:1/22:0)*	Albumin (g/dL)	-0.114589	0.409331	0.778658
lactosyl-N-behenoyl-sphingosine (d18:1/22:0)*	Creatine Kinase (U/L)	0.103706	0.455508	0.805931
lactosyl-N-behenoyl-sphingosine (d18:1/22:0)*	Total cholesterol (mg/dL)	0.334744	0.013356	0.176369
lactosyl-N-behenoyl-sphingosine (d18:1/22:0)*	High Density Lipoprotein (mg/dL)	0.255303	0.0624344	0.375702
lactosyl-N-behenoyl-sphingosine (d18:1/22:0)*	Low Density Lipoprotein (mg/dL)	0.295829	0.0298638	0.266551
lactosyl-N-behenoyl-sphingosine (d18:1/22:0)*	Triglycerides (mg/dL)	0.018873	0.892253	0.973592
lactosyl-N-behenoyl-sphingosine (d18:1/22:0)*	Glucose (mg/dL)	0.0561629	0.686674	0.910198
lactosyl-N-behenoyl-sphingosine (d18:1/22:0)*	Insulin (mg/dL)	-0.0208528	0.881028	0.970434
lactosyl-N-behenoyl-sphingosine (d18:1/22:0)*	Weight (kg)	-0.00609919	0.965087	0.991855
lactosyl-N-behenoyl-sphingosine (d18:1/22:0)*	Body mass index (kg/m2)	0.265917	0.0519548	0.345209
lactosyl-N-behenoyl-sphingosine (d18:1/22:0)*	Heart rate (bpm)	0.127179	0.359439	0.745433
lactosyl-N-behenoyl-sphingosine (d18:1/22:0)*	Systolic blood pressure (mmHg)	0.229144	0.0955712	0.452324
lactosyl-N-behenoyl-sphingosine (d18:1/22:0)*	Diastolic blood pressure (mmHg)	0.38728	0.00381394	0.0858465
lactosyl-N-behenoyl-sphingosine (d18:1/22:0)*	Waist circumference (cm)	0.143035	0.302162	0.702581
lactosyl-N-behenoyl-sphingosine (d18:1/22:0)*	Hip circumference (cm)	0.196246	0.154957	0.550446
lactosyl-N-behenoyl-sphingosine (d18:1/22:0)*	Trunk fat mass (kg/m2)	0.182647	0.186195	0.590105
lactosyl-N-behenoyl-sphingosine (d18:1/22:0)*	Trunk fat free mass (kg/m2)	-0.152905	0.269666	0.67573
lactosyl-N-behenoyl-sphingosine (d18:1/22:0)*	Trunk total body water (%)	-0.132812	0.338375	0.730546
lactosyl-N-behenoyl-sphingosine (d18:1/22:0)*	Left arm fat mass (kg/m2)	0.275335	0.0438966	0.319532
lactosyl-N-behenoyl-sphingosine (d18:1/22:0)*	Left arm fat free mass (kg/m2)	-0.126594	0.361673	0.746871
lactosyl-N-behenoyl-sphingosine (d18:1/22:0)*	Left arm total body water (%)	-0.132812	0.338375	0.730546
lactosyl-N-behenoyl-sphingosine (d18:1/22:0)*	Right arm fat mass (kg/m2)	0.269514	0.0487456	0.335115
lactosyl-N-behenoyl-sphingosine (d18:1/22:0)*	Right arm fat free mass (kg/m2)	-0.132503	0.33951	0.731351
lactosyl-N-behenoyl-sphingosine (d18:1/22:0)*	Right arm total body water (%)	-0.132812	0.338375	0.730546
lactosyl-N-behenoyl-sphingosine (d18:1/22:0)*	Left leg fat mass (kg/m2)	0.211185	0.125296	0.505755
lactosyl-N-behenoyl-sphingosine (d18:1/22:0)*	Left leg fat free mass (kg/m2)	-0.142751	0.303132	0.703331
lactosyl-N-behenoyl-sphingosine (d18:1/22:0)*	Left leg total body water (%)	-0.132812	0.338375	0.730546
lactosyl-N-behenoyl-sphingosine (d18:1/22:0)*	Right leg fat mass (kg/m2)	0.221057	0.108194	0.476727
lactosyl-N-behenoyl-sphingosine (d18:1/22:0)*	Right leg fat free mass (kg/m2)	-0.132581	0.339226	0.731132
lactosyl-N-behenoyl-sphingosine (d18:1/22:0)*	Right leg total body water (%)	-0.132812	0.338375	0.730546
lactosyl-N-behenoyl-sphingosine (d18:1/22:0)*	(14 or 15)-methylpalmitate (a17:0 or i17:0)	0.366114	0.00647585	0.117371
lactosyl-N-behenoyl-sphingosine (d18:1/22:0)*	(16 or 17)-methylstearate (a19:0 or i19:0)	0.262207	0.0554421	0.355819
lactosyl-N-behenoyl-sphingosine (d18:1/22:0)*	(2 or 3)-decenoate (10:1n7 or n8)	0.226758	0.0991697	0.459513
lactosyl-N-behenoyl-sphingosine (d18:1/22:0)*	(N(1) + N(8))-acetylspermidine	0.162645	0.239966	0.648111
lactosyl-N-behenoyl-sphingosine (d18:1/22:0)*	(S)-3-hydroxybutyrylcarnitine	0.107681	0.438322	0.796099
lactosyl-N-behenoyl-sphingosine (d18:1/22:0)*	1,2,3-benzenetriol sulfate (2)	-0.203724	0.139521	0.527707
lactosyl-N-behenoyl-sphingosine (d18:1/22:0)*	1,2-dilinoleoyl-GPC (18:2/18:2)	0.112026	0.419955	0.785076
lactosyl-N-behenoyl-sphingosine (d18:1/22:0)*	1,2-dilinoleoyl-GPE (18:2/18:2)*	0.0375874	0.787282	0.943787
lactosyl-N-behenoyl-sphingosine (d18:1/22:0)*	1,2-dipalmitoyl-GPC (16:0/16:0)	0.387688	0.00377388	0.0852619
lactosyl-N-behenoyl-sphingosine (d18:1/22:0)*	1,3,7-trimethylurate	0.0603507	0.664649	0.901864
lactosyl-N-behenoyl-sphingosine (d18:1/22:0)*	1,3-dimethylurate	0.0328956	0.813324	0.951122
lactosyl-N-behenoyl-sphingosine (d18:1/22:0)*	1,5-anhydroglucitol (1,5-AG)	0.0554603	0.690395	0.91158
lactosyl-N-behenoyl-sphingosine (d18:1/22:0)*	1,7-dimethylurate	0.00682295	0.960947	0.990806
lactosyl-N-behenoyl-sphingosine (d18:1/22:0)*	1-(1-enyl-oleoyl)-GPE (P-18:1)*	0.320831	0.0180128	0.206846
lactosyl-N-behenoyl-sphingosine (d18:1/22:0)*	1-(1-enyl-palmitoyl)-2-arachidonoyl-GPC (P-16:0/20:4)*	0.178731	0.195974	0.60203
lactosyl-N-behenoyl-sphingosine (d18:1/22:0)*	1-(1-enyl-palmitoyl)-2-arachidonoyl-GPE (P-16:0/20:4)*	0.159901	0.248098	0.655958
lactosyl-N-behenoyl-sphingosine (d18:1/22:0)*	1-(1-enyl-palmitoyl)-2-linoleoyl-GPC (P-16:0/18:2)*	0.133753	0.334935	0.728071
lactosyl-N-behenoyl-sphingosine (d18:1/22:0)*	1-(1-enyl-palmitoyl)-2-linoleoyl-GPE (P-16:0/18:2)*	-0.00552697	0.96836	0.992583
lactosyl-N-behenoyl-sphingosine (d18:1/22:0)*	1-(1-enyl-palmitoyl)-2-oleoyl-GPC (P-16:0/18:1)*	0.155556	0.261352	0.668517
lactosyl-N-behenoyl-sphingosine (d18:1/22:0)*	1-(1-enyl-palmitoyl)-2-oleoyl-GPE (P-16:0/18:1)*	0.25809	0.0595309	0.367524
lactosyl-N-behenoyl-sphingosine (d18:1/22:0)*	1-(1-enyl-palmitoyl)-2-palmitoleoyl-GPC (P-16:0/16:1)*	0.146255	0.291293	0.693714
lactosyl-N-behenoyl-sphingosine (d18:1/22:0)*	1-(1-enyl-palmitoyl)-2-palmitoyl-GPC (P-16:0/16:0)*	0.22813	0.0970873	0.455557
lactosyl-N-behenoyl-sphingosine (d18:1/22:0)*	1-(1-enyl-palmitoyl)-GPC (P-16:0)*	0.340194	0.0118365	0.165236
lactosyl-N-behenoyl-sphingosine (d18:1/22:0)*	1-(1-enyl-palmitoyl)-GPE (P-16:0)*	0.306728	0.0240757	0.239826
lactosyl-N-behenoyl-sphingosine (d18:1/22:0)*	1-(1-enyl-stearoyl)-2-arachidonoyl-GPE (P-18:0/20:4)*	0.273413	0.0454513	0.32448
lactosyl-N-behenoyl-sphingosine (d18:1/22:0)*	1-(1-enyl-stearoyl)-2-linoleoyl-GPE (P-18:0/18:2)*	0.0856489	0.53803	0.848108
lactosyl-N-behenoyl-sphingosine (d18:1/22:0)*	1-(1-enyl-stearoyl)-2-oleoyl-GPE (P-18:0/18:1)	0.284696	0.0369315	0.294312
lactosyl-N-behenoyl-sphingosine (d18:1/22:0)*	1-(1-enyl-stearoyl)-GPE (P-18:0)*	0.351706	0.00910928	0.142573
lactosyl-N-behenoyl-sphingosine (d18:1/22:0)*	1-arachidonoyl-GPC* (20:4)*	0.230265	0.0939157	0.449
lactosyl-N-behenoyl-sphingosine (d18:1/22:0)*	1-arachidonoyl-GPE (20:4n6)*	0.221041	0.108221	0.476727
lactosyl-N-behenoyl-sphingosine (d18:1/22:0)*	1-arachidonoyl-GPI* (20:4)*	0.256413	0.0612648	0.372139
lactosyl-N-behenoyl-sphingosine (d18:1/22:0)*	1-arachidonylglycerol (20:4)	0.229774	0.0946382	0.450524
lactosyl-N-behenoyl-sphingosine (d18:1/22:0)*	1-carboxyethylisoleucine	0.000419447	0.997598	0.999336
lactosyl-N-behenoyl-sphingosine (d18:1/22:0)*	1-carboxyethylleucine	0.0248904	0.858209	0.964264
lactosyl-N-behenoyl-sphingosine (d18:1/22:0)*	1-carboxyethylphenylalanine	0.0233657	0.866813	0.966688
lactosyl-N-behenoyl-sphingosine (d18:1/22:0)*	1-carboxyethyltyrosine	-0.0266824	0.848117	0.961523
lactosyl-N-behenoyl-sphingosine (d18:1/22:0)*	1-carboxyethylvaline	0.0701734	0.614104	0.881348
lactosyl-N-behenoyl-sphingosine (d18:1/22:0)*	1-dihomo-linolenylglycerol (20:3)	0.261826	0.0558109	0.356965
lactosyl-N-behenoyl-sphingosine (d18:1/22:0)*	1-docosahexaenoylglycerol (22:6)	0.299545	0.027772	0.257336
lactosyl-N-behenoyl-sphingosine (d18:1/22:0)*	1-lignoceroyl-GPC (24:0)	0.194629	0.158455	0.555377
lactosyl-N-behenoyl-sphingosine (d18:1/22:0)*	1-linolenoyl-GPC (18:3)*	0.0806937	0.561882	0.859037
lactosyl-N-behenoyl-sphingosine (d18:1/22:0)*	1-linoleoyl-2-arachidonoyl-GPC (18:2/20:4n6)*	0.142443	0.304186	0.704098
lactosyl-N-behenoyl-sphingosine (d18:1/22:0)*	1-linoleoyl-2-arachidonoyl-GPE (18:2/20:4)*	0.160294	0.246921	0.654814
lactosyl-N-behenoyl-sphingosine (d18:1/22:0)*	1-linoleoyl-2-linolenoyl-GPC (18:2/18:3)*	0.0325138	0.815452	0.951806
lactosyl-N-behenoyl-sphingosine (d18:1/22:0)*	1-linoleoyl-GPC (18:2)	0.227978	0.097317	0.455965
lactosyl-N-behenoyl-sphingosine (d18:1/22:0)*	1-linoleoyl-GPE (18:2)*	0.164322	0.235087	0.643124
lactosyl-N-behenoyl-sphingosine (d18:1/22:0)*	1-linoleoyl-GPG (18:2)*	0.147856	0.285986	0.689275
lactosyl-N-behenoyl-sphingosine (d18:1/22:0)*	1-linoleoyl-GPI* (18:2)*	0.178045	0.197725	0.603911
lactosyl-N-behenoyl-sphingosine (d18:1/22:0)*	1-linoleoylglycerol (18:2)	0.121631	0.380949	0.759982
lactosyl-N-behenoyl-sphingosine (d18:1/22:0)*	1-methyl-4-imidazoleacetate	0.28401	0.0374088	0.296263
lactosyl-N-behenoyl-sphingosine (d18:1/22:0)*	1-methyl-5-imidazoleacetate	-0.029312	0.833353	0.957051
lactosyl-N-behenoyl-sphingosine (d18:1/22:0)*	1-methyl-5-imidazolelactate	-0.0434915	0.754839	0.933558
lactosyl-N-behenoyl-sphingosine (d18:1/22:0)*	1-methylhistidine	-0.161654	0.242881	0.650883
lactosyl-N-behenoyl-sphingosine (d18:1/22:0)*	1-methylnicotinamide	-0.160587	0.246047	0.654006
lactosyl-N-behenoyl-sphingosine (d18:1/22:0)*	1-methylurate	-0.148875	0.28264	0.686754
lactosyl-N-behenoyl-sphingosine (d18:1/22:0)*	1-methylxanthine	-0.207166	0.132816	0.51718
lactosyl-N-behenoyl-sphingosine (d18:1/22:0)*	1-myristoyl-2-arachidonoyl-GPC (14:0/20:4)*	0.129255	0.351587	0.73982
lactosyl-N-behenoyl-sphingosine (d18:1/22:0)*	1-myristoyl-2-palmitoyl-GPC (14:0/16:0)	0.185592	0.179075	0.581684
lactosyl-N-behenoyl-sphingosine (d18:1/22:0)*	1-myristoylglycerol (14:0)	0.208149	0.130945	0.514369
lactosyl-N-behenoyl-sphingosine (d18:1/22:0)*	1-oleoyl-2-arachidonoyl-GPE (18:1/20:4)*	0.188489	0.172264	0.573096
lactosyl-N-behenoyl-sphingosine (d18:1/22:0)*	1-oleoyl-2-docosahexaenoyl-GPC (18:1/22:6)*	0.109968	0.4286	0.790463
lactosyl-N-behenoyl-sphingosine (d18:1/22:0)*	1-oleoyl-2-linoleoyl-GPE (18:1/18:2)*	0.058967	0.671896	0.904699
lactosyl-N-behenoyl-sphingosine (d18:1/22:0)*	1-oleoyl-GPC (18:1)	0.280503	0.0399288	0.305446
lactosyl-N-behenoyl-sphingosine (d18:1/22:0)*	1-oleoyl-GPE (18:1)	0.0355632	0.798491	0.946979
lactosyl-N-behenoyl-sphingosine (d18:1/22:0)*	1-oleoyl-GPG (18:1)*	-0.22977	0.0946438	0.450539
lactosyl-N-behenoyl-sphingosine (d18:1/22:0)*	1-oleoyl-GPI (18:1)	0.139165	0.315563	0.713197
lactosyl-N-behenoyl-sphingosine (d18:1/22:0)*	1-oleoyl-GPS (18:1)	0.0403853	0.771859	0.938909
lactosyl-N-behenoyl-sphingosine (d18:1/22:0)*	1-oleoylglycerol (18:1)	0.0344959	0.804417	0.94843
lactosyl-N-behenoyl-sphingosine (d18:1/22:0)*	1-palmitoleoyl-2-linolenoyl-GPC (16:1/18:3)*	-0.0345513	0.80411	0.948394
lactosyl-N-behenoyl-sphingosine (d18:1/22:0)*	1-palmitoleoyl-GPC* (16:1)*	0.239108	0.0816272	0.422788
lactosyl-N-behenoyl-sphingosine (d18:1/22:0)*	1-palmitoleoylglycerol (16:1)*	0.136668	0.324412	0.71998
lactosyl-N-behenoyl-sphingosine (d18:1/22:0)*	1-palmitoyl-2-arachidonoyl-GPC (16:0/20:4n6)	0.211054	0.125535	0.5061
lactosyl-N-behenoyl-sphingosine (d18:1/22:0)*	1-palmitoyl-2-arachidonoyl-GPE (16:0/20:4)*	0.151744	0.273363	0.678945
lactosyl-N-behenoyl-sphingosine (d18:1/22:0)*	1-palmitoyl-2-arachidonoyl-GPI (16:0/20:4)*	0.183762	0.183475	0.586923
lactosyl-N-behenoyl-sphingosine (d18:1/22:0)*	1-palmitoyl-2-dihomo-linolenoyl-GPC (16:0/20:3n3 or 6)*	0.280732	0.0397603	0.304864
lactosyl-N-behenoyl-sphingosine (d18:1/22:0)*	1-palmitoyl-2-docosahexaenoyl-GPC (16:0/22:6)	0.0611016	0.660729	0.900254
lactosyl-N-behenoyl-sphingosine (d18:1/22:0)*	1-palmitoyl-2-docosahexaenoyl-GPE (16:0/22:6)*	0.0215361	0.877159	0.969405
lactosyl-N-behenoyl-sphingosine (d18:1/22:0)*	1-palmitoyl-2-linoleoyl-GPC (16:0/18:2)	0.276387	0.0430638	0.316433
lactosyl-N-behenoyl-sphingosine (d18:1/22:0)*	1-palmitoyl-2-linoleoyl-GPE (16:0/18:2)	0.119573	0.38912	0.765367
lactosyl-N-behenoyl-sphingosine (d18:1/22:0)*	1-palmitoyl-2-linoleoyl-GPI (16:0/18:2)	0.210368	0.126798	0.508111
lactosyl-N-behenoyl-sphingosine (d18:1/22:0)*	1-palmitoyl-2-oleoyl-GPC (16:0/18:1)	0.226911	0.0989367	0.459006
lactosyl-N-behenoyl-sphingosine (d18:1/22:0)*	1-palmitoyl-2-oleoyl-GPE (16:0/18:1)	0.137259	0.322301	0.718283
lactosyl-N-behenoyl-sphingosine (d18:1/22:0)*	1-palmitoyl-2-oleoyl-GPI (16:0/18:1)*	0.300858	0.0270632	0.253993
lactosyl-N-behenoyl-sphingosine (d18:1/22:0)*	1-palmitoyl-2-palmitoleoyl-GPC (16:0/16:1)*	0.240785	0.0794464	0.417558
lactosyl-N-behenoyl-sphingosine (d18:1/22:0)*	1-palmitoyl-2-stearoyl-GPC (16:0/18:0)	0.447456	0.000692802	0.0284889
lactosyl-N-behenoyl-sphingosine (d18:1/22:0)*	1-palmitoyl-2-stearoyl-GPE (16:0/18:0)*	0.330494	0.0146541	0.18531
lactosyl-N-behenoyl-sphingosine (d18:1/22:0)*	1-palmitoyl-GPC (16:0)	0.332495	0.0140302	0.180973
lactosyl-N-behenoyl-sphingosine (d18:1/22:0)*	1-palmitoyl-GPE (16:0)	0.222565	0.105747	0.47237
lactosyl-N-behenoyl-sphingosine (d18:1/22:0)*	1-palmitoyl-GPG (16:0)*	-0.0388412	0.78036	0.941494
lactosyl-N-behenoyl-sphingosine (d18:1/22:0)*	1-palmitoyl-GPI* (16:0)	0.257252	0.0603928	0.369674
lactosyl-N-behenoyl-sphingosine (d18:1/22:0)*	1-palmitoylglycerol (16:0)	-0.00270631	0.984505	0.996298
lactosyl-N-behenoyl-sphingosine (d18:1/22:0)*	1-ribosyl-imidazoleacetate*	0.121326	0.382153	0.760822
lactosyl-N-behenoyl-sphingosine (d18:1/22:0)*	1-stearoyl-2-arachidonoyl-GPC (18:0/20:4)	0.26396	0.053771	0.350856
lactosyl-N-behenoyl-sphingosine (d18:1/22:0)*	1-stearoyl-2-arachidonoyl-GPE (18:0/20:4)	0.194054	0.159713	0.557093
lactosyl-N-behenoyl-sphingosine (d18:1/22:0)*	1-stearoyl-2-arachidonoyl-GPI (18:0/20:4)	0.343015	0.0111104	0.159458
lactosyl-N-behenoyl-sphingosine (d18:1/22:0)*	1-stearoyl-2-arachidonoyl-GPS (18:0/20:4)	0.180498	0.191517	0.596492
lactosyl-N-behenoyl-sphingosine (d18:1/22:0)*	1-stearoyl-2-docosahexaenoyl-GPC (18:0/22:6)	0.0399085	0.774481	0.939754
lactosyl-N-behenoyl-sphingosine (d18:1/22:0)*	1-stearoyl-2-docosahexaenoyl-GPE (18:0/22:6)*	-0.0666667	0.631961	0.888554
lactosyl-N-behenoyl-sphingosine (d18:1/22:0)*	1-stearoyl-2-linoleoyl-GPC (18:0/18:2)*	0.216771	0.115383	0.489167
lactosyl-N-behenoyl-sphingosine (d18:1/22:0)*	1-stearoyl-2-linoleoyl-GPE (18:0/18:2)*	0.139546	0.314227	0.712136
lactosyl-N-behenoyl-sphingosine (d18:1/22:0)*	1-stearoyl-2-linoleoyl-GPI (18:0/18:2)	0.303221	0.025825	0.248266
lactosyl-N-behenoyl-sphingosine (d18:1/22:0)*	1-stearoyl-2-oleoyl-GPC (18:0/18:1)	0.297198	0.0290782	0.262964
lactosyl-N-behenoyl-sphingosine (d18:1/22:0)*	1-stearoyl-2-oleoyl-GPE (18:0/18:1)	0.047227	0.734523	0.9269
lactosyl-N-behenoyl-sphingosine (d18:1/22:0)*	1-stearoyl-2-oleoyl-GPI (18:0/18:1)*	0.329217	0.0150648	0.188104
lactosyl-N-behenoyl-sphingosine (d18:1/22:0)*	1-stearoyl-2-oleoyl-GPS (18:0/18:1)	0.292167	0.0320521	0.275365
lactosyl-N-behenoyl-sphingosine (d18:1/22:0)*	1-stearoyl-GPC (18:0)	0.403545	0.0024792	0.0657792
lactosyl-N-behenoyl-sphingosine (d18:1/22:0)*	1-stearoyl-GPE (18:0)	0.33623	0.0129259	0.173336
lactosyl-N-behenoyl-sphingosine (d18:1/22:0)*	1-stearoyl-GPG (18:0)	0.23835	0.0826279	0.425236
lactosyl-N-behenoyl-sphingosine (d18:1/22:0)*	1-stearoyl-GPI (18:0)	0.0832095	0.549711	0.85352
lactosyl-N-behenoyl-sphingosine (d18:1/22:0)*	10-heptadecenoate (17:1n7)	0.407662	0.00221555	0.0611804
lactosyl-N-behenoyl-sphingosine (d18:1/22:0)*	10-nonadecenoate (19:1n9)	0.423137	0.00143336	0.0461793
lactosyl-N-behenoyl-sphingosine (d18:1/22:0)*	10-undecenoate (11:1n1)	0.0899943	0.517528	0.838004
lactosyl-N-behenoyl-sphingosine (d18:1/22:0)*	11-ketoetiocholanolone glucuronide	0.0660988	0.634873	0.88983
lactosyl-N-behenoyl-sphingosine (d18:1/22:0)*	11beta-hydroxyandrosterone glucuronide	-0.111569	0.421867	0.786314
lactosyl-N-behenoyl-sphingosine (d18:1/22:0)*	11beta-hydroxyetiocholanolone glucuronide*	0.133624	0.335406	0.728508
lactosyl-N-behenoyl-sphingosine (d18:1/22:0)*	12,13-DiHOME	0.0417413	0.764415	0.936472
lactosyl-N-behenoyl-sphingosine (d18:1/22:0)*	12-HETE	0.208685	0.129935	0.51304
lactosyl-N-behenoyl-sphingosine (d18:1/22:0)*	13-HODE + 9-HODE	0.164551	0.234427	0.642403
lactosyl-N-behenoyl-sphingosine (d18:1/22:0)*	16a-hydroxy DHEA 3-sulfate	-0.0442539	0.750679	0.932147
lactosyl-N-behenoyl-sphingosine (d18:1/22:0)*	17alpha-hydroxypregnanolone glucuronide	-0.0198341	0.886801	0.972085
lactosyl-N-behenoyl-sphingosine (d18:1/22:0)*	17alpha-hydroxypregnenolone 3-sulfate	-0.0765763	0.582072	0.867903
lactosyl-N-behenoyl-sphingosine (d18:1/22:0)*	2'-deoxyuridine	0.175758	0.203639	0.610532
lactosyl-N-behenoyl-sphingosine (d18:1/22:0)*	2'-O-methyluridine	0.241243	0.0788597	0.416109
lactosyl-N-behenoyl-sphingosine (d18:1/22:0)*	2,3-dihydroxy-2-methylbutyrate	0.0800473	0.56503	0.860553
lactosyl-N-behenoyl-sphingosine (d18:1/22:0)*	2,3-dihydroxy-5-methylthio-4-pentenoate (DMTPA)*	0.0203926	0.883635	0.971078
lactosyl-N-behenoyl-sphingosine (d18:1/22:0)*	2,3-dihydroxyisovalerate	-0.0914771	0.510622	0.834704
lactosyl-N-behenoyl-sphingosine (d18:1/22:0)*	2,4-di-tert-butylphenol	0.221727	0.107102	0.474771
lactosyl-N-behenoyl-sphingosine (d18:1/22:0)*	2,6-dihydroxybenzoic acid	0.0326663	0.814602	0.951516
lactosyl-N-behenoyl-sphingosine (d18:1/22:0)*	2-acetamidophenol sulfate	0.131211	0.344284	0.734623
lactosyl-N-behenoyl-sphingosine (d18:1/22:0)*	2-aminoadipate	-0.130779	0.345886	0.735683
lactosyl-N-behenoyl-sphingosine (d18:1/22:0)*	2-aminobutyrate	-0.0178769	0.897908	0.975181
lactosyl-N-behenoyl-sphingosine (d18:1/22:0)*	2-aminoheptanoate	0.0805413	0.562624	0.859423
lactosyl-N-behenoyl-sphingosine (d18:1/22:0)*	2-aminooctanoate	-0.0688775	0.620678	0.884019
lactosyl-N-behenoyl-sphingosine (d18:1/22:0)*	2-aminophenol sulfate	0.0972365	0.484252	0.820884
lactosyl-N-behenoyl-sphingosine (d18:1/22:0)*	2-arachidonoylglycerol (20:4)	0.0544072	0.695986	0.913592
lactosyl-N-behenoyl-sphingosine (d18:1/22:0)*	2-hydroxy-3-methylvalerate	-0.221193	0.107972	0.476311
lactosyl-N-behenoyl-sphingosine (d18:1/22:0)*	2-hydroxy-4-(methylthio)butanoic acid	-0.0956356	0.491509	0.824623
lactosyl-N-behenoyl-sphingosine (d18:1/22:0)*	2-hydroxyarachidate*	0.0559939	0.687568	0.910505
lactosyl-N-behenoyl-sphingosine (d18:1/22:0)*	2-hydroxybehenate	0.312674	0.0213374	0.225836
lactosyl-N-behenoyl-sphingosine (d18:1/22:0)*	2-hydroxybutyrate/2-hydroxyisobutyrate	0.0572136	0.681122	0.908179
lactosyl-N-behenoyl-sphingosine (d18:1/22:0)*	2-hydroxydecanoate	-0.079474	0.567829	0.861691
lactosyl-N-behenoyl-sphingosine (d18:1/22:0)*	2-hydroxyglutarate	0.0870974	0.531152	0.844727
lactosyl-N-behenoyl-sphingosine (d18:1/22:0)*	2-hydroxyhippurate (salicylurate)	-0.0745188	0.592283	0.872484
lactosyl-N-behenoyl-sphingosine (d18:1/22:0)*	2-hydroxylaurate	-0.116447	0.401724	0.773534
lactosyl-N-behenoyl-sphingosine (d18:1/22:0)*	2-hydroxynervonate*	0.206632	0.133839	0.51891
lactosyl-N-behenoyl-sphingosine (d18:1/22:0)*	2-hydroxyoctanoate	-0.193596	0.160719	0.558425
lactosyl-N-behenoyl-sphingosine (d18:1/22:0)*	2-hydroxypalmitate	0.14999	0.279009	0.683609
lactosyl-N-behenoyl-sphingosine (d18:1/22:0)*	2-hydroxyphenylacetate	0.144425	0.297436	0.698741
lactosyl-N-behenoyl-sphingosine (d18:1/22:0)*	2-hydroxyphytanate*	0.252983	0.0649379	0.382243
lactosyl-N-behenoyl-sphingosine (d18:1/22:0)*	2-hydroxysebacate	-0.0398279	0.774925	0.939846
lactosyl-N-behenoyl-sphingosine (d18:1/22:0)*	2-hydroxystearate	0.216314	0.116172	0.490557
lactosyl-N-behenoyl-sphingosine (d18:1/22:0)*	2-isopropylmalate	0.0736096	0.59682	0.874361
lactosyl-N-behenoyl-sphingosine (d18:1/22:0)*	2-keto-3-deoxy-gluconate	0.0232133	0.867675	0.966861
lactosyl-N-behenoyl-sphingosine (d18:1/22:0)*	2-ketocaprylate	-0.112026	0.419955	0.785076
lactosyl-N-behenoyl-sphingosine (d18:1/22:0)*	2-linoleoylglycerol (18:2)	0.206408	0.134272	0.519617
lactosyl-N-behenoyl-sphingosine (d18:1/22:0)*	2-methoxyhydroquinone sulfate (1)	-0.0318406	0.819209	0.953105
lactosyl-N-behenoyl-sphingosine (d18:1/22:0)*	2-methoxyhydroquinone sulfate (2)	-0.166365	0.229238	0.637405
lactosyl-N-behenoyl-sphingosine (d18:1/22:0)*	2-methoxyresorcinol sulfate	-0.0423284	0.761199	0.93551
lactosyl-N-behenoyl-sphingosine (d18:1/22:0)*	2-methylbutyrylcarnitine (C5)	0.0201639	0.884931	0.971448
lactosyl-N-behenoyl-sphingosine (d18:1/22:0)*	2-methylserine	0.238925	0.0818682	0.423416
lactosyl-N-behenoyl-sphingosine (d18:1/22:0)*	2-naphthol sulfate	0.0503526	0.717661	0.921158
lactosyl-N-behenoyl-sphingosine (d18:1/22:0)*	2-O-methylascorbic acid	0.0013341	0.992361	0.998203
lactosyl-N-behenoyl-sphingosine (d18:1/22:0)*	2-oleoylglycerol (18:1)	-0.0147993	0.915413	0.979739
lactosyl-N-behenoyl-sphingosine (d18:1/22:0)*	2-oxoarginine*	-0.0613303	0.659536	0.899803
lactosyl-N-behenoyl-sphingosine (d18:1/22:0)*	2-palmitoleoyl-GPC* (16:1)*	0.125443	0.366089	0.749992
lactosyl-N-behenoyl-sphingosine (d18:1/22:0)*	2-palmitoyl-GPC* (16:0)*	0.242615	0.0771202	0.412203
lactosyl-N-behenoyl-sphingosine (d18:1/22:0)*	2-piperidinone	-0.197332	0.152641	0.547114
lactosyl-N-behenoyl-sphingosine (d18:1/22:0)*	2-stearoyl-GPE (18:0)*	0.219363	0.110993	0.481675
lactosyl-N-behenoyl-sphingosine (d18:1/22:0)*	21-hydroxypregnenolone disulfate	-0.0708595	0.610636	0.880005
lactosyl-N-behenoyl-sphingosine (d18:1/22:0)*	21-hydroxypregnenolone monosulfate (1)	-0.0103326	0.940888	0.986088
lactosyl-N-behenoyl-sphingosine (d18:1/22:0)*	2R,3R-dihydroxybutyrate	-0.0425005	0.760257	0.935166
lactosyl-N-behenoyl-sphingosine (d18:1/22:0)*	3,4-dihydroxybutyrate	0.169125	0.221496	0.629429
lactosyl-N-behenoyl-sphingosine (d18:1/22:0)*	3,5-dichloro-2,6-dihydroxybenzoic acid	0.218449	0.112528	0.484397
lactosyl-N-behenoyl-sphingosine (d18:1/22:0)*	3,7-dimethylurate	-0.123519	0.373547	0.754939
lactosyl-N-behenoyl-sphingosine (d18:1/22:0)*	3-(3-amino-3-carboxypropyl)uridine*	0.150448	0.277529	0.682484
lactosyl-N-behenoyl-sphingosine (d18:1/22:0)*	3-(3-hydroxyphenyl)propionate	-0.116648	0.400907	0.773146
lactosyl-N-behenoyl-sphingosine (d18:1/22:0)*	3-(3-hydroxyphenyl)propionate sulfate	-0.0756582	0.586618	0.869812
lactosyl-N-behenoyl-sphingosine (d18:1/22:0)*	3-(4-hydroxyphenyl)lactate (HPLA)	-0.0780255	0.574928	0.864825
lactosyl-N-behenoyl-sphingosine (d18:1/22:0)*	3-acetylphenol sulfate	-0.146459	0.290611	0.693183
lactosyl-N-behenoyl-sphingosine (d18:1/22:0)*	3-amino-2-piperidone	0.0249666	0.857779	0.964173
lactosyl-N-behenoyl-sphingosine (d18:1/22:0)*	3-aminoisobutyrate	0.265409	0.0524216	0.346557
lactosyl-N-behenoyl-sphingosine (d18:1/22:0)*	3-bromo-5-chloro-2,6-dihydroxybenzoic acid*	0.269449	0.048802	0.335265
lactosyl-N-behenoyl-sphingosine (d18:1/22:0)*	3-carboxy-4-methyl-5-pentyl-2-furanpropionate (3-CMPFP)	0.052106	0.70826	0.917932
lactosyl-N-behenoyl-sphingosine (d18:1/22:0)*	3-carboxy-4-methyl-5-propyl-2-furanpropanoate (CMPF)	-0.137259	0.322301	0.718283
lactosyl-N-behenoyl-sphingosine (d18:1/22:0)*	3-decenoylcarnitine	0.0840389	0.545726	0.851489
lactosyl-N-behenoyl-sphingosine (d18:1/22:0)*	3-ethylcatechol sulfate (1)	-0.0459016	0.741711	0.92935
lactosyl-N-behenoyl-sphingosine (d18:1/22:0)*	3-formylindole	-0.303221	0.025825	0.248266
lactosyl-N-behenoyl-sphingosine (d18:1/22:0)*	3-hydroxy-2-ethylpropionate	0.00110539	0.993671	0.998463
lactosyl-N-behenoyl-sphingosine (d18:1/22:0)*	3-hydroxy-2-methylpyridine sulfate	-0.155325	0.262069	0.669138
lactosyl-N-behenoyl-sphingosine (d18:1/22:0)*	3-hydroxy-3-methylglutarate	0.0777968	0.576053	0.865211
lactosyl-N-behenoyl-sphingosine (d18:1/22:0)*	3-hydroxyadipate	-0.0347378	0.803073	0.948154
