## Supplementary material for "Multi-omics analysis reveals the impact of microbiota on host metabolism in hepatic steatosis": Supplementary Dataset 16N.xlsx (part 17 of 42)

### Sheet: Edges (Unfiltered) (continued)
source	target	correlation	pvalue	padj
lactosyl-N-behenoyl-sphingosine (d18:1/22:0)*	3-hydroxybutyrate (BHBA)	0.141986	0.305757	0.705526
lactosyl-N-behenoyl-sphingosine (d18:1/22:0)*	3-hydroxybutyroylglycine	0.0359471	0.796362	0.946404
lactosyl-N-behenoyl-sphingosine (d18:1/22:0)*	3-hydroxydecanoate	0.18643	0.177083	0.579218
lactosyl-N-behenoyl-sphingosine (d18:1/22:0)*	3-hydroxydecanoylcarnitine	0.176596	0.201456	0.608062
lactosyl-N-behenoyl-sphingosine (d18:1/22:0)*	3-hydroxydodecanedioate*	0.21044	0.126664	0.507911
lactosyl-N-behenoyl-sphingosine (d18:1/22:0)*	3-hydroxyhexanoate	-0.136345	0.325568	0.720706
lactosyl-N-behenoyl-sphingosine (d18:1/22:0)*	3-hydroxyhexanoylcarnitine (1)	0.00560331	0.967924	0.992436
lactosyl-N-behenoyl-sphingosine (d18:1/22:0)*	3-hydroxyhippurate	-0.0314465	0.821409	0.953673
lactosyl-N-behenoyl-sphingosine (d18:1/22:0)*	3-hydroxyhippurate sulfate	0.0649534	0.640763	0.892356
lactosyl-N-behenoyl-sphingosine (d18:1/22:0)*	3-hydroxyisobutyrate	0.0431103	0.756921	0.934203
lactosyl-N-behenoyl-sphingosine (d18:1/22:0)*	3-hydroxylaurate	0.23118	0.0925813	0.446202
lactosyl-N-behenoyl-sphingosine (d18:1/22:0)*	3-hydroxyoctanoate	-0.0360206	0.795954	0.946274
lactosyl-N-behenoyl-sphingosine (d18:1/22:0)*	3-hydroxyoctanoylcarnitine (1)	0.0701734	0.614104	0.881348
lactosyl-N-behenoyl-sphingosine (d18:1/22:0)*	3-hydroxyoctanoylcarnitine (2)	0.0943396	0.497425	0.82758
lactosyl-N-behenoyl-sphingosine (d18:1/22:0)*	3-hydroxyoleoylcarnitine	0.188295	0.172714	0.57382
lactosyl-N-behenoyl-sphingosine (d18:1/22:0)*	3-hydroxypyridine sulfate	-0.250467	0.0677419	0.389506
lactosyl-N-behenoyl-sphingosine (d18:1/22:0)*	3-hydroxystachydrine*	-0.112984	0.415966	0.782629
lactosyl-N-behenoyl-sphingosine (d18:1/22:0)*	3-indoleglyoxylic acid	-0.0250429	0.85735	0.964052
lactosyl-N-behenoyl-sphingosine (d18:1/22:0)*	3-indoxyl sulfate	0.125062	0.367559	0.750862
lactosyl-N-behenoyl-sphingosine (d18:1/22:0)*	3-methoxycatechol sulfate (1)	-0.074595	0.591903	0.872326
lactosyl-N-behenoyl-sphingosine (d18:1/22:0)*	3-methoxycatechol sulfate (2)	0.0925729	0.50555	0.832041
lactosyl-N-behenoyl-sphingosine (d18:1/22:0)*	3-methoxytyramine sulfate	0.0652801	0.63908	0.891649
lactosyl-N-behenoyl-sphingosine (d18:1/22:0)*	3-methoxytyrosine	-0.028016	0.840623	0.959221
lactosyl-N-behenoyl-sphingosine (d18:1/22:0)*	3-methyl catechol sulfate (1)	-0.230341	0.0938039	0.448778
lactosyl-N-behenoyl-sphingosine (d18:1/22:0)*	3-methyl-2-oxobutyrate	-0.0222985	0.872845	0.968224
lactosyl-N-behenoyl-sphingosine (d18:1/22:0)*	3-methyl-2-oxovalerate	-0.0858776	0.536941	0.847478
lactosyl-N-behenoyl-sphingosine (d18:1/22:0)*	3-methyladipate	-0.10024	0.470788	0.814081
lactosyl-N-behenoyl-sphingosine (d18:1/22:0)*	3-methylcytidine	-0.179916	0.192977	0.598315
lactosyl-N-behenoyl-sphingosine (d18:1/22:0)*	3-methylglutaconate	0.250543	0.0676556	0.389316
lactosyl-N-behenoyl-sphingosine (d18:1/22:0)*	3-methylglutarylcarnitine (2)	0.181628	0.188706	0.593203
lactosyl-N-behenoyl-sphingosine (d18:1/22:0)*	3-methylhistidine	-0.077187	0.579057	0.866576
lactosyl-N-behenoyl-sphingosine (d18:1/22:0)*	3-methylxanthine	-0.200381	0.146273	0.537642
lactosyl-N-behenoyl-sphingosine (d18:1/22:0)*	3-phenylpropionate (hydrocinnamate)	-0.0713932	0.607944	0.878977
lactosyl-N-behenoyl-sphingosine (d18:1/22:0)*	3-phosphoglycerate	-0.0636173	0.647661	0.895022
lactosyl-N-behenoyl-sphingosine (d18:1/22:0)*	3-sulfo-L-alanine	-0.0595962	0.668597	0.903526
lactosyl-N-behenoyl-sphingosine (d18:1/22:0)*	3-ureidopropionate	-0.217991	0.113301	0.485668
lactosyl-N-behenoyl-sphingosine (d18:1/22:0)*	3b-hydroxy-5-cholenoic acid	0.0725163	0.602296	0.876706
lactosyl-N-behenoyl-sphingosine (d18:1/22:0)*	3beta,7alpha-dihydroxy-5-cholestenoate	-0.0870212	0.531513	0.844917
lactosyl-N-behenoyl-sphingosine (d18:1/22:0)*	3beta-hydroxy-5-cholestenoate	0.0478369	0.731223	0.9258
lactosyl-N-behenoyl-sphingosine (d18:1/22:0)*	4-acetamidobutanoate	-0.010101	0.94221	0.98643
lactosyl-N-behenoyl-sphingosine (d18:1/22:0)*	4-acetylcatechol sulfate (1)	-0.258216	0.0594028	0.367203
lactosyl-N-behenoyl-sphingosine (d18:1/22:0)*	4-acetylphenyl sulfate	-0.274581	0.0445011	0.321534
lactosyl-N-behenoyl-sphingosine (d18:1/22:0)*	4-allylcatechol sulfate	-0.0591195	0.671096	0.904443
lactosyl-N-behenoyl-sphingosine (d18:1/22:0)*	4-allylphenol sulfate	0.0790928	0.569693	0.862629
lactosyl-N-behenoyl-sphingosine (d18:1/22:0)*	4-chlorobenzoic acid	-0.0555365	0.689991	0.911448
lactosyl-N-behenoyl-sphingosine (d18:1/22:0)*	4-cholesten-3-one	0.337831	0.012476	0.170106
lactosyl-N-behenoyl-sphingosine (d18:1/22:0)*	4-ethylcatechol sulfate	-0.213036	0.121942	0.500041
lactosyl-N-behenoyl-sphingosine (d18:1/22:0)*	4-ethylphenyl sulfate	-0.13017	0.34816	0.737257
lactosyl-N-behenoyl-sphingosine (d18:1/22:0)*	4-guanidinobutanoate	-0.215797	0.117068	0.492075
lactosyl-N-behenoyl-sphingosine (d18:1/22:0)*	4-hydroxy-2-oxoglutaric acid	0.0861826	0.535491	0.8469
lactosyl-N-behenoyl-sphingosine (d18:1/22:0)*	4-hydroxychlorothalonil	-0.151058	0.275563	0.680838
lactosyl-N-behenoyl-sphingosine (d18:1/22:0)*	4-hydroxycoumarin	0.0372917	0.788917	0.944271
lactosyl-N-behenoyl-sphingosine (d18:1/22:0)*	4-hydroxyglutamate	-0.0287783	0.836345	0.957969
lactosyl-N-behenoyl-sphingosine (d18:1/22:0)*	4-hydroxyhippurate	0.000571755	0.996726	0.999149
lactosyl-N-behenoyl-sphingosine (d18:1/22:0)*	4-hydroxyphenylacetate	0.118889	0.391857	0.767305
lactosyl-N-behenoyl-sphingosine (d18:1/22:0)*	4-hydroxyphenylacetylglutamine	0.313918	0.0207993	0.222974
lactosyl-N-behenoyl-sphingosine (d18:1/22:0)*	4-hydroxyphenylpyruvate	-0.0139127	0.920464	0.981077
lactosyl-N-behenoyl-sphingosine (d18:1/22:0)*	4-imidazoleacetate	-0.0324438	0.815843	0.951973
lactosyl-N-behenoyl-sphingosine (d18:1/22:0)*	4-methoxyphenol sulfate	0.125918	0.364265	0.74871
lactosyl-N-behenoyl-sphingosine (d18:1/22:0)*	4-methyl-2-oxopentanoate	-0.116447	0.401724	0.773534
lactosyl-N-behenoyl-sphingosine (d18:1/22:0)*	4-methylcatechol sulfate	-0.0902992	0.516104	0.837221
lactosyl-N-behenoyl-sphingosine (d18:1/22:0)*	4-methylguaiacol sulfate	-0.0893969	0.520323	0.839401
lactosyl-N-behenoyl-sphingosine (d18:1/22:0)*	4-methylhexanoylglutamine	0.253042	0.0648729	0.382105
lactosyl-N-behenoyl-sphingosine (d18:1/22:0)*	4-methylnonanoylcarnitine	-0.0275772	0.843088	0.960052
lactosyl-N-behenoyl-sphingosine (d18:1/22:0)*	4-oxo-retinoic acid	-0.0585859	0.673898	0.905541
lactosyl-N-behenoyl-sphingosine (d18:1/22:0)*	4-vinylcatechol sulfate	-0.176901	0.200667	0.607199
lactosyl-N-behenoyl-sphingosine (d18:1/22:0)*	4-vinylphenol sulfate	-0.232552	0.0906076	0.442122
lactosyl-N-behenoyl-sphingosine (d18:1/22:0)*	5,6-dihydrothymine	-0.0469221	0.736175	0.927439
lactosyl-N-behenoyl-sphingosine (d18:1/22:0)*	5,6-dihydrouracil	-0.149381	0.280991	0.685254
lactosyl-N-behenoyl-sphingosine (d18:1/22:0)*	5,6-dihydrouridine	0.109968	0.4286	0.790463
lactosyl-N-behenoyl-sphingosine (d18:1/22:0)*	5-(galactosylhydroxy)-L-lysine	0.238407	0.0825529	0.425049
lactosyl-N-behenoyl-sphingosine (d18:1/22:0)*	5-acetylamino-6-amino-3-methyluracil	0.00651801	0.962691	0.991263
lactosyl-N-behenoyl-sphingosine (d18:1/22:0)*	5-acetylamino-6-formylamino-3-methyluracil	-0.0490278	0.724792	0.923796
lactosyl-N-behenoyl-sphingosine (d18:1/22:0)*	5-dodecenoate (12:1n7)	0.339432	0.0120397	0.166743
lactosyl-N-behenoyl-sphingosine (d18:1/22:0)*	5-dodecenoylcarnitine (C12:1)	0.180789	0.19079	0.595529
lactosyl-N-behenoyl-sphingosine (d18:1/22:0)*	5-hydroxyhexanoate	-0.0313275	0.822074	0.953932
lactosyl-N-behenoyl-sphingosine (d18:1/22:0)*	5-hydroxyindole sulfate	0.0517445	0.710194	0.918632
lactosyl-N-behenoyl-sphingosine (d18:1/22:0)*	5-hydroxylysine	0.144807	0.296149	0.697714
lactosyl-N-behenoyl-sphingosine (d18:1/22:0)*	5-methylthioadenosine (MTA)	0.1413	0.308124	0.707389
lactosyl-N-behenoyl-sphingosine (d18:1/22:0)*	5-methyluridine (ribothymidine)	0.238879	0.0819282	0.423448
lactosyl-N-behenoyl-sphingosine (d18:1/22:0)*	5-oxoproline	-0.14412	0.298468	0.699584
lactosyl-N-behenoyl-sphingosine (d18:1/22:0)*	5alpha-androstan-3alpha,17alpha-diol monosulfate	-0.0674309	0.628051	0.886836
lactosyl-N-behenoyl-sphingosine (d18:1/22:0)*	5alpha-androstan-3alpha,17beta-diol 17-glucuronide	-0.202709	0.141547	0.530882
lactosyl-N-behenoyl-sphingosine (d18:1/22:0)*	5alpha-androstan-3alpha,17beta-diol disulfate	-0.145284	0.294542	0.696497
lactosyl-N-behenoyl-sphingosine (d18:1/22:0)*	5alpha-androstan-3alpha,17beta-diol monosulfate (1)	0.0805413	0.562624	0.859423
lactosyl-N-behenoyl-sphingosine (d18:1/22:0)*	5alpha-androstan-3alpha,17beta-diol monosulfate (2)	-0.128134	0.355815	0.742795
lactosyl-N-behenoyl-sphingosine (d18:1/22:0)*	5alpha-androstan-3beta,17alpha-diol disulfate	-0.118813	0.392163	0.767531
lactosyl-N-behenoyl-sphingosine (d18:1/22:0)*	5alpha-androstan-3beta,17beta-diol disulfate	-0.101887	0.463495	0.810178
lactosyl-N-behenoyl-sphingosine (d18:1/22:0)*	5alpha-androstan-3beta,17beta-diol monosulfate (2)	-0.0295429	0.832059	0.956728
lactosyl-N-behenoyl-sphingosine (d18:1/22:0)*	5alpha-pregnan-3beta,20alpha-diol disulfate	-0.114237	0.410781	0.779466
lactosyl-N-behenoyl-sphingosine (d18:1/22:0)*	5alpha-pregnan-3beta,20alpha-diol monosulfate (2)	-0.0585096	0.674298	0.905689
lactosyl-N-behenoyl-sphingosine (d18:1/22:0)*	5alpha-pregnan-3beta,20beta-diol monosulfate (1)	0.0119306	0.931766	0.983944
lactosyl-N-behenoyl-sphingosine (d18:1/22:0)*	5alpha-pregnan-diol disulfate	-0.0307458	0.825326	0.954866
lactosyl-N-behenoyl-sphingosine (d18:1/22:0)*	6-bromotryptophan	-0.0314465	0.821409	0.953673
lactosyl-N-behenoyl-sphingosine (d18:1/22:0)*	6-hydroxyindole sulfate	0.0851915	0.540211	0.849138
lactosyl-N-behenoyl-sphingosine (d18:1/22:0)*	6-oxopiperidine-2-carboxylate	-0.0421955	0.761926	0.935693
lactosyl-N-behenoyl-sphingosine (d18:1/22:0)*	7-HOCA	0.124986	0.367854	0.751087
lactosyl-N-behenoyl-sphingosine (d18:1/22:0)*	7-dehydrocholesterol	0.247007	0.0717554	0.399525
lactosyl-N-behenoyl-sphingosine (d18:1/22:0)*	7-ketodeoxycholate	-0.0234558	0.866305	0.96654
lactosyl-N-behenoyl-sphingosine (d18:1/22:0)*	7-methylguanine	-0.000190585	0.998909	0.999629
lactosyl-N-behenoyl-sphingosine (d18:1/22:0)*	7-methylurate	-0.117164	0.398813	0.771766
lactosyl-N-behenoyl-sphingosine (d18:1/22:0)*	7-methylxanthine	-0.257298	0.0603452	0.369626
lactosyl-N-behenoyl-sphingosine (d18:1/22:0)*	8-methoxykynurenate	0.19506	0.157518	0.553997
lactosyl-N-behenoyl-sphingosine (d18:1/22:0)*	9,10-DiHOME	0.0453974	0.744452	0.930155
lactosyl-N-behenoyl-sphingosine (d18:1/22:0)*	9-hydroxystearate	0.216652	0.115589	0.489586
lactosyl-N-behenoyl-sphingosine (d18:1/22:0)*	acetoacetate	0.118268	0.394352	0.768858
lactosyl-N-behenoyl-sphingosine (d18:1/22:0)*	acetylcarnitine (C2)	0.173928	0.20846	0.615704
lactosyl-N-behenoyl-sphingosine (d18:1/22:0)*	acisoga	0.0528683	0.704186	0.916482
lactosyl-N-behenoyl-sphingosine (d18:1/22:0)*	aconitate [cis or trans]	0.154183	0.265634	0.672022
lactosyl-N-behenoyl-sphingosine (d18:1/22:0)*	adenine	0.184524	0.181632	0.584617
lactosyl-N-behenoyl-sphingosine (d18:1/22:0)*	adenosine 3',5'-cyclic monophosphate (cAMP)	-0.0676754	0.626803	0.88638
lactosyl-N-behenoyl-sphingosine (d18:1/22:0)*	AMP	0.164018	0.235969	0.643981
lactosyl-N-behenoyl-sphingosine (d18:1/22:0)*	adipoylcarnitine (C6-DC)	0.0216902	0.876286	0.969194
lactosyl-N-behenoyl-sphingosine (d18:1/22:0)*	adrenate (22:4n6)	0.39089	0.00347255	0.0810485
lactosyl-N-behenoyl-sphingosine (d18:1/22:0)*	alanine	0.0266438	0.848335	0.961523
lactosyl-N-behenoyl-sphingosine (d18:1/22:0)*	allantoin	0.0908329	0.513617	0.83606
lactosyl-N-behenoyl-sphingosine (d18:1/22:0)*	alpha-CMBHC glucuronide	-0.0187944	0.892698	0.973699
lactosyl-N-behenoyl-sphingosine (d18:1/22:0)*	alpha-hydroxycaproate	-0.170005	0.219066	0.626948
lactosyl-N-behenoyl-sphingosine (d18:1/22:0)*	alpha-hydroxyisocaproate	-0.160816	0.245367	0.653287
lactosyl-N-behenoyl-sphingosine (d18:1/22:0)*	alpha-hydroxyisovalerate	-0.164627	0.234208	0.642139
lactosyl-N-behenoyl-sphingosine (d18:1/22:0)*	alpha-ketobutyrate	-0.0165822	0.905267	0.977077
lactosyl-N-behenoyl-sphingosine (d18:1/22:0)*	alpha-ketoglutaramate*	0.0383076	0.783304	0.942413
lactosyl-N-behenoyl-sphingosine (d18:1/22:0)*	alpha-ketoglutarate	0.131466	0.34334	0.73384
lactosyl-N-behenoyl-sphingosine (d18:1/22:0)*	alpha-tocopherol	0.270288	0.0480769	0.333035
lactosyl-N-behenoyl-sphingosine (d18:1/22:0)*	andro steroid monosulfate C19H28O6S (1)*	-0.0219173	0.875002	0.968815
lactosyl-N-behenoyl-sphingosine (d18:1/22:0)*	androstenediol (3alpha, 17alpha) monosulfate (2)	-0.216695	0.115514	0.489366
lactosyl-N-behenoyl-sphingosine (d18:1/22:0)*	androstenediol (3alpha, 17alpha) monosulfate (3)	-0.00956737	0.945259	0.987065
lactosyl-N-behenoyl-sphingosine (d18:1/22:0)*	androstenediol (3beta,17beta) disulfate (1)	-0.170955	0.216464	0.624239
lactosyl-N-behenoyl-sphingosine (d18:1/22:0)*	androstenediol (3beta,17beta) disulfate (2)	-0.15365	0.267312	0.673521
lactosyl-N-behenoyl-sphingosine (d18:1/22:0)*	androstenediol (3beta,17beta) monosulfate (1)	-0.109739	0.429566	0.791082
lactosyl-N-behenoyl-sphingosine (d18:1/22:0)*	androstenediol (3beta,17beta) monosulfate (2)	-0.170868	0.216703	0.624584
lactosyl-N-behenoyl-sphingosine (d18:1/22:0)*	androsterone glucuronide	-0.128569	0.354171	0.741617
lactosyl-N-behenoyl-sphingosine (d18:1/22:0)*	androsterone sulfate	0.0339623	0.807385	0.949382
lactosyl-N-behenoyl-sphingosine (d18:1/22:0)*	anthranilate	0.0238994	0.8638	0.965818
lactosyl-N-behenoyl-sphingosine (d18:1/22:0)*	arabitol/xylitol	-0.0049171	0.97185	0.993408
lactosyl-N-behenoyl-sphingosine (d18:1/22:0)*	arabonate/xylonate	0.0173432	0.90094	0.975891
lactosyl-N-behenoyl-sphingosine (d18:1/22:0)*	arachidate (20:0)	0.157309	0.255948	0.663497
lactosyl-N-behenoyl-sphingosine (d18:1/22:0)*	arachidonate (20:4n6)	0.384258	0.0041221	0.0900473
lactosyl-N-behenoyl-sphingosine (d18:1/22:0)*	arachidonoylcarnitine (C20:4)	0.00949114	0.945694	0.987156
lactosyl-N-behenoyl-sphingosine (d18:1/22:0)*	arachidonoylcholine	0.151908	0.272838	0.678459
lactosyl-N-behenoyl-sphingosine (d18:1/22:0)*	arachidoylcarnitine (C20)*	0.297522	0.0288951	0.262154
lactosyl-N-behenoyl-sphingosine (d18:1/22:0)*	argininate*	-0.126587	0.361701	0.746871
lactosyl-N-behenoyl-sphingosine (d18:1/22:0)*	arginine	0.0138365	0.920898	0.981188
lactosyl-N-behenoyl-sphingosine (d18:1/22:0)*	ascorbic acid 2-sulfate	0.138022	0.319595	0.716272
lactosyl-N-behenoyl-sphingosine (d18:1/22:0)*	ascorbic acid 3-sulfate*	-0.157843	0.254318	0.661878
lactosyl-N-behenoyl-sphingosine (d18:1/22:0)*	asparagine	0.00857633	0.950922	0.988469
lactosyl-N-behenoyl-sphingosine (d18:1/22:0)*	aspartate	0.111492	0.422186	0.786535
lactosyl-N-behenoyl-sphingosine (d18:1/22:0)*	behenate (22:0)*	0.192453	0.163253	0.561973
lactosyl-N-behenoyl-sphingosine (d18:1/22:0)*	behenoyl dihydrosphingomyelin (d18:0/22:0)*	0.279131	0.0409523	0.30922
lactosyl-N-behenoyl-sphingosine (d18:1/22:0)*	behenoyl sphingomyelin (d18:1/22:0)*	0.351782	0.00909321	0.142392
lactosyl-N-behenoyl-sphingosine (d18:1/22:0)*	behenoylcarnitine (C22)*	0.246169	0.072756	0.401921
lactosyl-N-behenoyl-sphingosine (d18:1/22:0)*	benzoate	-0.0959405	0.490122	0.823946
lactosyl-N-behenoyl-sphingosine (d18:1/22:0)*	beta-alanine	-0.00994854	0.943081	0.986633
lactosyl-N-behenoyl-sphingosine (d18:1/22:0)*	beta-citrylglutamate	0.161654	0.242881	0.650883
lactosyl-N-behenoyl-sphingosine (d18:1/22:0)*	beta-cryptoxanthin	0.137107	0.322844	0.718709
lactosyl-N-behenoyl-sphingosine (d18:1/22:0)*	beta-hydroxyisovalerate	0.112255	0.419	0.784387
lactosyl-N-behenoyl-sphingosine (d18:1/22:0)*	beta-hydroxyisovaleroylcarnitine	0.169964	0.21918	0.626989
lactosyl-N-behenoyl-sphingosine (d18:1/22:0)*	beta-sitosterol	0.202898	0.141168	0.530258
lactosyl-N-behenoyl-sphingosine (d18:1/22:0)*	betaine	0.00148656	0.991488	0.99798
lactosyl-N-behenoyl-sphingosine (d18:1/22:0)*	bilirubin (E,E)*	0.167372	0.226393	0.63447
lactosyl-N-behenoyl-sphingosine (d18:1/22:0)*	bilirubin (E,Z or Z,E)*	0.0767296	0.581315	0.867572
lactosyl-N-behenoyl-sphingosine (d18:1/22:0)*	bilirubin	0.142748	0.303141	0.703331
lactosyl-N-behenoyl-sphingosine (d18:1/22:0)*	bilirubin degradation product, C16H18N2O5 (1)	0.0800641	0.564949	0.860494
lactosyl-N-behenoyl-sphingosine (d18:1/22:0)*	bilirubin degradation product, C16H18N2O5 (2)	0.061559	0.658345	0.899313
lactosyl-N-behenoyl-sphingosine (d18:1/22:0)*	bilirubin degradation product, C16H18N2O5 (3)	0.0877073	0.528269	0.843331
lactosyl-N-behenoyl-sphingosine (d18:1/22:0)*	bilirubin degradation product, C16H18N2O5 (4)	0.123613	0.373177	0.754607
lactosyl-N-behenoyl-sphingosine (d18:1/22:0)*	bilirubin degradation product, C17H18N2O4 (1)	0.0943396	0.497425	0.82758
lactosyl-N-behenoyl-sphingosine (d18:1/22:0)*	bilirubin degradation product, C17H18N2O4 (2)	0.0965504	0.487355	0.82243
lactosyl-N-behenoyl-sphingosine (d18:1/22:0)*	bilirubin degradation product, C17H18N2O4 (3)	0.0874786	0.529349	0.843881
lactosyl-N-behenoyl-sphingosine (d18:1/22:0)*	bilirubin degradation product, C17H20N2O5 (1)	-0.0303793	0.827376	0.95539
lactosyl-N-behenoyl-sphingosine (d18:1/22:0)*	bilirubin degradation product, C17H20N2O5 (2)	-0.0290071	0.835062	0.957579
lactosyl-N-behenoyl-sphingosine (d18:1/22:0)*	biliverdin	0.120335	0.386081	0.763335
lactosyl-N-behenoyl-sphingosine (d18:1/22:0)*	branched chain 14:0 dicarboxylic acid	-0.124686	0.369014	0.751996
lactosyl-N-behenoyl-sphingosine (d18:1/22:0)*	branched-chain fatty acid 18:0 (2)	-0.010875	0.937791	0.985484
lactosyl-N-behenoyl-sphingosine (d18:1/22:0)*	branched-chain, straight-chain, or cyclopropyl 10:1 fatty acid (1)*	0.0367067	0.792154	0.945147
lactosyl-N-behenoyl-sphingosine (d18:1/22:0)*	branched-chain, straight-chain, or cyclopropyl 12:1 fatty acid*	0.271965	0.0466531	0.328473
lactosyl-N-behenoyl-sphingosine (d18:1/22:0)*	butyrate/isobutyrate (4:0)	0.0803888	0.563366	0.859775
lactosyl-N-behenoyl-sphingosine (d18:1/22:0)*	butyrylcarnitine (C4)	-0.0290833	0.834635	0.957448
lactosyl-N-behenoyl-sphingosine (d18:1/22:0)*	C-glycosyltryptophan	0.18582	0.17853	0.580951
lactosyl-N-behenoyl-sphingosine (d18:1/22:0)*	caffeine	-0.0218411	0.875433	0.968973
lactosyl-N-behenoyl-sphingosine (d18:1/22:0)*	campesterol	0.15318	0.268795	0.674951
lactosyl-N-behenoyl-sphingosine (d18:1/22:0)*	caprate (10:0)	0.151058	0.275563	0.680838
lactosyl-N-behenoyl-sphingosine (d18:1/22:0)*	caproate (6:0)	-0.131771	0.342212	0.733038
lactosyl-N-behenoyl-sphingosine (d18:1/22:0)*	caprylate (8:0)	-0.0434915	0.754839	0.933558
lactosyl-N-behenoyl-sphingosine (d18:1/22:0)*	carboxyethyl-GABA	-0.19169	0.164958	0.563784
lactosyl-N-behenoyl-sphingosine (d18:1/22:0)*	carnitine	0.051801	0.709892	0.918455
lactosyl-N-behenoyl-sphingosine (d18:1/22:0)*	carotene diol (1)	0.207547	0.132088	0.516075
lactosyl-N-behenoyl-sphingosine (d18:1/22:0)*	carotene diol (2)	0.132914	0.338002	0.730221
lactosyl-N-behenoyl-sphingosine (d18:1/22:0)*	carotene diol (3)	0.154641	0.264202	0.670906
lactosyl-N-behenoyl-sphingosine (d18:1/22:0)*	catechol sulfate	-0.262588	0.0550753	0.354799
lactosyl-N-behenoyl-sphingosine (d18:1/22:0)*	ceramide (d16:1/24:1, d18:1/22:1)*	0.247341	0.0713595	0.398378
lactosyl-N-behenoyl-sphingosine (d18:1/22:0)*	ceramide (d18:1/14:0, d16:1/16:0)*	0.267696	0.0503469	0.33998
lactosyl-N-behenoyl-sphingosine (d18:1/22:0)*	ceramide (d18:1/17:0, d17:1/18:0)*	0.349647	0.00955258	0.146388
lactosyl-N-behenoyl-sphingosine (d18:1/22:0)*	ceramide (d18:1/20:0, d16:1/22:0, d20:1/18:0)*	0.342253	0.0113028	0.161016
lactosyl-N-behenoyl-sphingosine (d18:1/22:0)*	ceramide (d18:2/24:1, d18:1/24:2)*	0.275319	0.0439088	0.319532
lactosyl-N-behenoyl-sphingosine (d18:1/22:0)*	cerotoylcarnitine (C26)*	0.348504	0.00980684	0.148689
lactosyl-N-behenoyl-sphingosine (d18:1/22:0)*	chenodeoxycholate	0.0989706	0.476455	0.816927
lactosyl-N-behenoyl-sphingosine (d18:1/22:0)*	cholate	0.222946	0.105136	0.471182
lactosyl-N-behenoyl-sphingosine (d18:1/22:0)*	cholesterol	0.371755	0.0056424	0.108253
lactosyl-N-behenoyl-sphingosine (d18:1/22:0)*	cholesterol sulfate	0.0611016	0.660729	0.900254
lactosyl-N-behenoyl-sphingosine (d18:1/22:0)*	cholic acid glucuronide	-0.0797741	0.566363	0.861103
lactosyl-N-behenoyl-sphingosine (d18:1/22:0)*	choline	0.0211549	0.879316	0.969943
lactosyl-N-behenoyl-sphingosine (d18:1/22:0)*	phosphocholine	0.0750524	0.589627	0.871184
lactosyl-N-behenoyl-sphingosine (d18:1/22:0)*	cinnamoylglycine	-0.00148756	0.991482	0.99798
lactosyl-N-behenoyl-sphingosine (d18:1/22:0)*	cis-3,4-methyleneheptanoate	-0.0522493	0.707493	0.917617
lactosyl-N-behenoyl-sphingosine (d18:1/22:0)*	cis-3,4-methyleneheptanoylcarnitine	0.0248904	0.858209	0.964264
lactosyl-N-behenoyl-sphingosine (d18:1/22:0)*	cis-4-decenoate (10:1n6)*	0.178807	0.195781	0.601766
lactosyl-N-behenoyl-sphingosine (d18:1/22:0)*	cis-4-decenoylcarnitine (C10:1)	0.132457	0.339682	0.731351
lactosyl-N-behenoyl-sphingosine (d18:1/22:0)*	citrate	-0.00346865	0.98014	0.995306
lactosyl-N-behenoyl-sphingosine (d18:1/22:0)*	citrulline	0.0474557	0.733285	0.926464
lactosyl-N-behenoyl-sphingosine (d18:1/22:0)*	corticosterone	0.137786	0.320429	0.716977
lactosyl-N-behenoyl-sphingosine (d18:1/22:0)*	cortisol	0.070021	0.614876	0.881645
lactosyl-N-behenoyl-sphingosine (d18:1/22:0)*	cortisone	0.0013341	0.992361	0.998203
lactosyl-N-behenoyl-sphingosine (d18:1/22:0)*	cortolone glucuronide (1)	0.107071	0.440935	0.797506
lactosyl-N-behenoyl-sphingosine (d18:1/22:0)*	creatine	0.14717	0.288252	0.691073
lactosyl-N-behenoyl-sphingosine (d18:1/22:0)*	creatinine	-0.0800076	0.565224	0.860553
lactosyl-N-behenoyl-sphingosine (d18:1/22:0)*	cyclo(leu-pro)	-0.07933	0.568533	0.862092
lactosyl-N-behenoyl-sphingosine (d18:1/22:0)*	cys-gly, oxidized	0.0287783	0.836345	0.957969
lactosyl-N-behenoyl-sphingosine (d18:1/22:0)*	cystathionine	0.181551	0.188894	0.593396
lactosyl-N-behenoyl-sphingosine (d18:1/22:0)*	cysteine	-0.197713	0.151834	0.545985
lactosyl-N-behenoyl-sphingosine (d18:1/22:0)*	cysteine s-sulfate	0.247113	0.0716301	0.399078
lactosyl-N-behenoyl-sphingosine (d18:1/22:0)*	cysteine sulfinic acid	-0.0777823	0.576124	0.865297
lactosyl-N-behenoyl-sphingosine (d18:1/22:0)*	cysteine-glutathione disulfide	-0.0280922	0.840195	0.959113
lactosyl-N-behenoyl-sphingosine (d18:1/22:0)*	cysteinylglycine	-0.138479	0.317979	0.715067
lactosyl-N-behenoyl-sphingosine (d18:1/22:0)*	cysteinylglycine disulfide*	0.0643796	0.643721	0.893464
lactosyl-N-behenoyl-sphingosine (d18:1/22:0)*	cystine	0.112483	0.418047	0.783817
lactosyl-N-behenoyl-sphingosine (d18:1/22:0)*	cytidine	0.207623	0.131943	0.515875
lactosyl-N-behenoyl-sphingosine (d18:1/22:0)*	cytosine	0.0125068	0.928479	0.983261
lactosyl-N-behenoyl-sphingosine (d18:1/22:0)*	decadienedioic acid (C10:2-DC)	0.0995235	0.473983	0.815587
lactosyl-N-behenoyl-sphingosine (d18:1/22:0)*	decanoylcarnitine (C10)	0.186049	0.177986	0.580303
lactosyl-N-behenoyl-sphingosine (d18:1/22:0)*	dehydroepiandrosterone sulfate (DHEA-S)	-0.133905	0.33438	0.727553
lactosyl-N-behenoyl-sphingosine (d18:1/22:0)*	deoxycarnitine	0.0877073	0.528269	0.843331
lactosyl-N-behenoyl-sphingosine (d18:1/22:0)*	deoxycholate	0.0494789	0.722362	0.923021
lactosyl-N-behenoyl-sphingosine (d18:1/22:0)*	deoxycholic acid 12-sulfate*	0.100903	0.467844	0.812416
lactosyl-N-behenoyl-sphingosine (d18:1/22:0)*	deoxycholic acid glucuronide	-0.148999	0.282234	0.686378
lactosyl-N-behenoyl-sphingosine (d18:1/22:0)*	diacylglycerol (14:0/18:1, 16:0/16:1) [1]*	0.0795778	0.567322	0.86151
lactosyl-N-behenoyl-sphingosine (d18:1/22:0)*	diacylglycerol (14:0/18:1, 16:0/16:1) [2]*	0.0641532	0.64489	0.893971
lactosyl-N-behenoyl-sphingosine (d18:1/22:0)*	diacylglycerol (16:1/18:2 [2], 16:0/18:3 [1])*	-0.126434	0.362284	0.747191
lactosyl-N-behenoyl-sphingosine (d18:1/22:0)*	dihomolinoleate (20:2n6)	0.359787	0.00753676	0.127809
lactosyl-N-behenoyl-sphingosine (d18:1/22:0)*	dihomolinolenate (20:3n3 or 3n6)	0.454774	0.00055072	0.0242805
lactosyl-N-behenoyl-sphingosine (d18:1/22:0)*	dihomo-linolenoyl-choline	0.165836	0.230744	0.638744
lactosyl-N-behenoyl-sphingosine (d18:1/22:0)*	dihomo-linolenoylcarnitine (C20:3n3 or 6)*	0.0818372	0.556334	0.856578
lactosyl-N-behenoyl-sphingosine (d18:1/22:0)*	dihomo-linoleoylcarnitine (C20:2)*	0.15952	0.249242	0.657035
lactosyl-N-behenoyl-sphingosine (d18:1/22:0)*	dihydrocaffeate sulfate (2)	0.00861461	0.950703	0.988469
lactosyl-N-behenoyl-sphingosine (d18:1/22:0)*	dihydroferulate	-0.0540204	0.698044	0.914282
lactosyl-N-behenoyl-sphingosine (d18:1/22:0)*	dihydroorotate	-0.0690299	0.619903	0.883685
lactosyl-N-behenoyl-sphingosine (d18:1/22:0)*	dimethyl sulfone	-0.0856489	0.53803	0.848108
lactosyl-N-behenoyl-sphingosine (d18:1/22:0)*	dimethylarginine (ADMA + SDMA)	0.270059	0.0482738	0.333685
lactosyl-N-behenoyl-sphingosine (d18:1/22:0)*	dimethylglycine	0.125214	0.366971	0.750507
lactosyl-N-behenoyl-sphingosine (d18:1/22:0)*	dimethylguanidino valeric acid (DMGV)*	0.126284	0.362858	0.747667
lactosyl-N-behenoyl-sphingosine (d18:1/22:0)*	docosadienoate (22:2n6)	0.220659	0.108846	0.477935
lactosyl-N-behenoyl-sphingosine (d18:1/22:0)*	docosadioate (C22-DC)	0.109281	0.431504	0.792234
lactosyl-N-behenoyl-sphingosine (d18:1/22:0)*	docosahexaenoate (DHA; 22:6n3)	0.195502	0.156559	0.552572
lactosyl-N-behenoyl-sphingosine (d18:1/22:0)*	docosahexaenoylcarnitine (C22:6)*	-0.0114865	0.9343	0.984691
lactosyl-N-behenoyl-sphingosine (d18:1/22:0)*	docosahexaenoylcholine	0.112626	0.417455	0.783427
lactosyl-N-behenoyl-sphingosine (d18:1/22:0)*	docosapentaenoate (DPA; 22:5n3)	0.304898	0.0249755	0.244131
lactosyl-N-behenoyl-sphingosine (d18:1/22:0)*	docosapentaenoate (n6 DPA; 22:5n6)	0.435106	0.00100895	0.0366324
lactosyl-N-behenoyl-sphingosine (d18:1/22:0)*	dodecadienoate (12:2)*	0.106385	0.443886	0.799303
lactosyl-N-behenoyl-sphingosine (d18:1/22:0)*	dodecanedioate (C12)	0.177054	0.200273	0.606807
lactosyl-N-behenoyl-sphingosine (d18:1/22:0)*	dodecenedioate (C12:1-DC)*	0.0013341	0.992361	0.998203
lactosyl-N-behenoyl-sphingosine (d18:1/22:0)*	dopamine 3-O-sulfate	0.0407471	0.769871	0.938284
lactosyl-N-behenoyl-sphingosine (d18:1/22:0)*	ectoine	0.0146751	0.916121	0.979855
lactosyl-N-behenoyl-sphingosine (d18:1/22:0)*	EDTA	-0.261216	0.0564051	0.358783
lactosyl-N-behenoyl-sphingosine (d18:1/22:0)*	eicosanedioate (C20-DC)	-0.0938822	0.499522	0.828702
lactosyl-N-behenoyl-sphingosine (d18:1/22:0)*	eicosapentaenoate (EPA; 20:5n3)	0.125519	0.365796	0.749787
lactosyl-N-behenoyl-sphingosine (d18:1/22:0)*	eicosenedioate (C20:1-DC)*	-0.159062	0.250619	0.658361
lactosyl-N-behenoyl-sphingosine (d18:1/22:0)*	eicosenoate (20:1n9 or 1n11)	0.235754	0.08613	0.432732
lactosyl-N-behenoyl-sphingosine (d18:1/22:0)*	eicosenoylcarnitine (C20:1)*	0.210901	0.125815	0.506475
lactosyl-N-behenoyl-sphingosine (d18:1/22:0)*	epiandrosterone sulfate	-0.0408996	0.769033	0.938047
lactosyl-N-behenoyl-sphingosine (d18:1/22:0)*	ergothioneine	-0.111416	0.422506	0.786694
lactosyl-N-behenoyl-sphingosine (d18:1/22:0)*	erucate (22:1n9)	0.127883	0.356767	0.743466
lactosyl-N-behenoyl-sphingosine (d18:1/22:0)*	erythritol	0.0626263	0.652796	0.897024
lactosyl-N-behenoyl-sphingosine (d18:1/22:0)*	erythronate*	0.0662855	0.633915	0.889304
lactosyl-N-behenoyl-sphingosine (d18:1/22:0)*	ethyl beta-glucopyranoside	-0.146789	0.289517	0.692225
lactosyl-N-behenoyl-sphingosine (d18:1/22:0)*	ethylmalonate	-0.0431103	0.756921	0.934203
lactosyl-N-behenoyl-sphingosine (d18:1/22:0)*	etiocholanolone glucuronide	-0.0874023	0.52971	0.844045
lactosyl-N-behenoyl-sphingosine (d18:1/22:0)*	eugenol sulfate	-0.0106207	0.939242	0.985839
lactosyl-N-behenoyl-sphingosine (d18:1/22:0)*	FAD	0.0675104	0.627645	0.886663
lactosyl-N-behenoyl-sphingosine (d18:1/22:0)*	formiminoglutamate	-0.00255384	0.985377	0.996485
lactosyl-N-behenoyl-sphingosine (d18:1/22:0)*	fructose	0.261597	0.0560331	0.357608
lactosyl-N-behenoyl-sphingosine (d18:1/22:0)*	fructosyllysine	0.110577	0.426028	0.78881
lactosyl-N-behenoyl-sphingosine (d18:1/22:0)*	fumarate	-0.00240137	0.98625	0.996714
lactosyl-N-behenoyl-sphingosine (d18:1/22:0)*	galactonate	-0.0715089	0.607361	0.878811
lactosyl-N-behenoyl-sphingosine (d18:1/22:0)*	gamma-CEHC	0.0168096	0.903974	0.976717
lactosyl-N-behenoyl-sphingosine (d18:1/22:0)*	gamma-glutamyl-2-aminobutyrate	-0.102118	0.462475	0.809647
lactosyl-N-behenoyl-sphingosine (d18:1/22:0)*	gamma-glutamyl-alpha-lysine	-0.0975415	0.482876	0.820133
lactosyl-N-behenoyl-sphingosine (d18:1/22:0)*	gamma-glutamyl-epsilon-lysine	0.167829	0.225108	0.63317
lactosyl-N-behenoyl-sphingosine (d18:1/22:0)*	gamma-glutamylcitrulline*	-0.0363255	0.794264	0.945767
lactosyl-N-behenoyl-sphingosine (d18:1/22:0)*	gamma-glutamylglutamate	-0.103793	0.455129	0.805683
lactosyl-N-behenoyl-sphingosine (d18:1/22:0)*	gamma-glutamylglutamine	-0.0259577	0.852196	0.962693
lactosyl-N-behenoyl-sphingosine (d18:1/22:0)*	gamma-glutamylglycine	-0.0049171	0.97185	0.993408
lactosyl-N-behenoyl-sphingosine (d18:1/22:0)*	gamma-glutamylhistidine	0.213036	0.121942	0.500041
lactosyl-N-behenoyl-sphingosine (d18:1/22:0)*	gamma-glutamylisoleucine*	-0.0678102	0.626115	0.886135
lactosyl-N-behenoyl-sphingosine (d18:1/22:0)*	gamma-glutamylleucine	-0.0476844	0.732048	0.926031
lactosyl-N-behenoyl-sphingosine (d18:1/22:0)*	gamma-glutamylmethionine	-0.161426	0.243557	0.651566
lactosyl-N-behenoyl-sphingosine (d18:1/22:0)*	gamma-glutamylphenylalanine	-0.119268	0.390339	0.766251
lactosyl-N-behenoyl-sphingosine (d18:1/22:0)*	gamma-glutamylthreonine	-0.0675052	0.627672	0.886663
lactosyl-N-behenoyl-sphingosine (d18:1/22:0)*	gamma-glutamyltryptophan	0.087936	0.52719	0.842779
lactosyl-N-behenoyl-sphingosine (d18:1/22:0)*	gamma-glutamyltyrosine	-0.122699	0.376752	0.757079
lactosyl-N-behenoyl-sphingosine (d18:1/22:0)*	gamma-glutamylvaline	-0.0463884	0.739069	0.928463
lactosyl-N-behenoyl-sphingosine (d18:1/22:0)*	gamma-tocopherol/beta-tocopherol	0.0582809	0.675501	0.90608
lactosyl-N-behenoyl-sphingosine (d18:1/22:0)*	gentisate	-0.152767	0.270104	0.676066
lactosyl-N-behenoyl-sphingosine (d18:1/22:0)*	GlcNAc sulfate conjugate of C21H34O2 steroid	-0.108121	0.436442	0.795093
lactosyl-N-behenoyl-sphingosine (d18:1/22:0)*	gluconate	0.14473	0.296406	0.697949
lactosyl-N-behenoyl-sphingosine (d18:1/22:0)*	glucose	0.0809987	0.5604	0.858332
lactosyl-N-behenoyl-sphingosine (d18:1/22:0)*	glucuronate	0.0331237	0.812053	0.950686
lactosyl-N-behenoyl-sphingosine (d18:1/22:0)*	glucuronide of C10H18O2 (7)*	-0.0729048	0.600347	0.875869
lactosyl-N-behenoyl-sphingosine (d18:1/22:0)*	glucuronide of C14H22O4 (2)*	0.0765893	0.582007	0.867902
lactosyl-N-behenoyl-sphingosine (d18:1/22:0)*	glucuronide of piperine metabolite C17H21NO3 (3)*	0.0916249	0.509936	0.834318
lactosyl-N-behenoyl-sphingosine (d18:1/22:0)*	glucuronide of piperine metabolite C17H21NO3 (4)*	0.0724622	0.602567	0.876726
lactosyl-N-behenoyl-sphingosine (d18:1/22:0)*	glucuronide of piperine metabolite C17H21NO3 (5)*	0.0726741	0.601504	0.876397
lactosyl-N-behenoyl-sphingosine (d18:1/22:0)*	glutamate	0.0186392	0.893579	0.973972
lactosyl-N-behenoyl-sphingosine (d18:1/22:0)*	glutamine	-0.0107871	0.938292	0.985625
lactosyl-N-behenoyl-sphingosine (d18:1/22:0)*	glutamine conjugate of C6H10O2 (1)*	0.130322	0.34759	0.736844
lactosyl-N-behenoyl-sphingosine (d18:1/22:0)*	glutamine conjugate of C6H10O2 (2)*	0.0240518	0.86294	0.965578
lactosyl-N-behenoyl-sphingosine (d18:1/22:0)*	glutamine conjugate of C7H12O2*	0.221041	0.108221	0.476727
lactosyl-N-behenoyl-sphingosine (d18:1/22:0)*	glutamine_degradant*	-0.0206975	0.881907	0.970622
lactosyl-N-behenoyl-sphingosine (d18:1/22:0)*	glutarylcarnitine (C5-DC)	0.206042	0.134978	0.52074
lactosyl-N-behenoyl-sphingosine (d18:1/22:0)*	glycerate	-0.0275586	0.843192	0.960052
lactosyl-N-behenoyl-sphingosine (d18:1/22:0)*	glycerol	0.15304	0.269239	0.675302
lactosyl-N-behenoyl-sphingosine (d18:1/22:0)*	glycerol 3-phosphate	-0.149914	0.279256	0.683852
lactosyl-N-behenoyl-sphingosine (d18:1/22:0)*	glycerophosphoethanolamine	0.24353	0.0759774	0.409504
lactosyl-N-behenoyl-sphingosine (d18:1/22:0)*	glycerophosphorylcholine (GPC)	0.16539	0.232019	0.639935
lactosyl-N-behenoyl-sphingosine (d18:1/22:0)*	glycine	0.0424242	0.760674	0.935288
lactosyl-N-behenoyl-sphingosine (d18:1/22:0)*	glycine conjugate of C10H14O2 (1)*	-0.0477116	0.7319	0.926031
lactosyl-N-behenoyl-sphingosine (d18:1/22:0)*	glyco-beta-muricholate	-0.104001	0.45422	0.805232
lactosyl-N-behenoyl-sphingosine (d18:1/22:0)*	glycochenodeoxycholate	-0.0516486	0.710708	0.918743
lactosyl-N-behenoyl-sphingosine (d18:1/22:0)*	glycochenodeoxycholate 3-sulfate	-0.207318	0.132524	0.516655
lactosyl-N-behenoyl-sphingosine (d18:1/22:0)*	glycochenodeoxycholate glucuronide (1)	-0.0585096	0.674298	0.905689
lactosyl-N-behenoyl-sphingosine (d18:1/22:0)*	glycocholate	-0.089918	0.517884	0.838227
lactosyl-N-behenoyl-sphingosine (d18:1/22:0)*	glycocholenate sulfate*	0.0393749	0.777419	0.940612
lactosyl-N-behenoyl-sphingosine (d18:1/22:0)*	glycodeoxycholate	-0.0918988	0.508667	0.83354
lactosyl-N-behenoyl-sphingosine (d18:1/22:0)*	glycodeoxycholate 3-sulfate	-0.107986	0.437019	0.795459
lactosyl-N-behenoyl-sphingosine (d18:1/22:0)*	glycohyocholate	-0.160128	0.247417	0.655315
lactosyl-N-behenoyl-sphingosine (d18:1/22:0)*	glycolithocholate	-0.0177648	0.898545	0.975339
lactosyl-N-behenoyl-sphingosine (d18:1/22:0)*	glycolithocholate sulfate*	-0.124452	0.369919	0.752569
lactosyl-N-behenoyl-sphingosine (d18:1/22:0)*	glycosyl ceramide (d18:1/20:0, d16:1/22:0)*	0.362988	0.00698239	0.122547
lactosyl-N-behenoyl-sphingosine (d18:1/22:0)*	glycosyl ceramide (d18:1/23:1, d17:1/24:1)*	0.535354	3.0314e-05	0.00288545
lactosyl-N-behenoyl-sphingosine (d18:1/22:0)*	glycosyl ceramide (d18:2/24:1, d18:1/24:2)*	0.257862	0.059765	0.368129
lactosyl-N-behenoyl-sphingosine (d18:1/22:0)*	glycosyl-N-(2-hydroxynervonoyl)-sphingosine (d18:1/24:1(2OH))*	0.508443	8.6618e-05	0.00640372
lactosyl-N-behenoyl-sphingosine (d18:1/22:0)*	glycosyl-N-behenoyl-sphingadienine (d18:2/22:0)*	0.387612	0.00378132	0.0853472
lactosyl-N-behenoyl-sphingosine (d18:1/22:0)*	glycosyl-N-behenoyl-sphingosine (d18:1/22:0)*	0.361921	0.00716309	0.124288
lactosyl-N-behenoyl-sphingosine (d18:1/22:0)*	glycosyl-N-nervonoyl-sphingosine (d18:1/24:1)*	0.206556	0.133986	0.519148
lactosyl-N-behenoyl-sphingosine (d18:1/22:0)*	glycosyl-N-palmitoyl-sphingosine (d18:1/16:0)	0.0997522	0.472962	0.815176
lactosyl-N-behenoyl-sphingosine (d18:1/22:0)*	glycosyl-N-stearoyl-sphingosine (d18:1/18:0)	0.346369	0.0102971	0.152869
lactosyl-N-behenoyl-sphingosine (d18:1/22:0)*	glycoursodeoxycholate	-0.0107871	0.938292	0.985625
lactosyl-N-behenoyl-sphingosine (d18:1/22:0)*	glycoursodeoxycholic acid sulfate (1)	0.0295986	0.831747	0.956705
lactosyl-N-behenoyl-sphingosine (d18:1/22:0)*	guaiacol sulfate	-0.154869	0.263487	0.670327
lactosyl-N-behenoyl-sphingosine (d18:1/22:0)*	guanidinoacetate	-0.0497427	0.720941	0.922415
lactosyl-N-behenoyl-sphingosine (d18:1/22:0)*	gulonate*	0.108519	0.434743	0.793984
lactosyl-N-behenoyl-sphingosine (d18:1/22:0)*	heme	-0.0605679	0.663514	0.901451
lactosyl-N-behenoyl-sphingosine (d18:1/22:0)*	heptanoate (7:0)	-0.191081	0.166332	0.565554
lactosyl-N-behenoyl-sphingosine (d18:1/22:0)*	heptenedioate (C7:1-DC)*	0.236897	0.0845736	0.429626
lactosyl-N-behenoyl-sphingosine (d18:1/22:0)*	hexadecadienoate (16:2n6)	0.259767	0.0578367	0.36285
lactosyl-N-behenoyl-sphingosine (d18:1/22:0)*	hexadecanedioate (C16)	0.202058	0.142856	0.532842
lactosyl-N-behenoyl-sphingosine (d18:1/22:0)*	hexadecasphingosine (d16:1)*	0.208462	0.130354	0.513514
lactosyl-N-behenoyl-sphingosine (d18:1/22:0)*	hexadecenedioate (C16:1-DC)*	0.0240518	0.86294	0.965578
lactosyl-N-behenoyl-sphingosine (d18:1/22:0)*	hexanoylcarnitine (C6)	0.229731	0.0947009	0.450574
lactosyl-N-behenoyl-sphingosine (d18:1/22:0)*	hexanoylglutamine	0.105394	0.448166	0.801718
lactosyl-N-behenoyl-sphingosine (d18:1/22:0)*	hippurate	-0.0878597	0.52755	0.843018
lactosyl-N-behenoyl-sphingosine (d18:1/22:0)*	histidine	-0.16478	0.233769	0.641729
lactosyl-N-behenoyl-sphingosine (d18:1/22:0)*	histidine betaine (hercynine)*	-0.150508	0.277334	0.682365
lactosyl-N-behenoyl-sphingosine (d18:1/22:0)*	homoarginine	-0.0850391	0.540939	0.849446
lactosyl-N-behenoyl-sphingosine (d18:1/22:0)*	homocitrulline	0.154869	0.263487	0.670327
lactosyl-N-behenoyl-sphingosine (d18:1/22:0)*	homostachydrine*	-0.0282447	0.839339	0.9589
lactosyl-N-behenoyl-sphingosine (d18:1/22:0)*	homovanillate (HVA)	0.347088	0.0101298	0.151464
lactosyl-N-behenoyl-sphingosine (d18:1/22:0)*	hydantoin-5-propionate	0.28927	0.0338763	0.282674
lactosyl-N-behenoyl-sphingosine (d18:1/22:0)*	hydroquinone sulfate	0.0308367	0.824818	0.954694
lactosyl-N-behenoyl-sphingosine (d18:1/22:0)*	hydroxy-CMPF*	-0.139241	0.315296	0.712991
lactosyl-N-behenoyl-sphingosine (d18:1/22:0)*	hydroxy-N6,N6,N6-trimethyllysine*	0.185287	0.179803	0.58247
lactosyl-N-behenoyl-sphingosine (d18:1/22:0)*	hydroxyasparagine	0.200152	0.146744	0.538345
lactosyl-N-behenoyl-sphingosine (d18:1/22:0)*	hydroxypalmitoyl sphingomyelin (d18:1/16:0(OH))	0.384181	0.00413015	0.0901506
lactosyl-N-behenoyl-sphingosine (d18:1/22:0)*	hyocholate	-0.0434915	0.754839	0.933558
lactosyl-N-behenoyl-sphingosine (d18:1/22:0)*	hypotaurine	0.114313	0.410467	0.779228
lactosyl-N-behenoyl-sphingosine (d18:1/22:0)*	hypoxanthine	0.0309129	0.824392	0.954582
lactosyl-N-behenoyl-sphingosine (d18:1/22:0)*	imidazole lactate	0.0471508	0.734936	0.92709
lactosyl-N-behenoyl-sphingosine (d18:1/22:0)*	imidazole propionate	-0.000914983	0.994761	0.998807
lactosyl-N-behenoyl-sphingosine (d18:1/22:0)*	iminodiacetate (IDA)	-0.256947	0.0607088	0.370648
lactosyl-N-behenoyl-sphingosine (d18:1/22:0)*	indole-3-carboxylate	0.177121	0.200098	0.606612
lactosyl-N-behenoyl-sphingosine (d18:1/22:0)*	indoleacetate	-0.0178006	0.898341	0.975241
lactosyl-N-behenoyl-sphingosine (d18:1/22:0)*	indoleacetoylcarnitine*	0.180255	0.192124	0.597084
lactosyl-N-behenoyl-sphingosine (d18:1/22:0)*	indoleacetylglutamine	0.232329	0.0909254	0.442842
lactosyl-N-behenoyl-sphingosine (d18:1/22:0)*	indolelactate	-0.0676577	0.626893	0.88638
lactosyl-N-behenoyl-sphingosine (d18:1/22:0)*	indolepropionate	-0.375262	0.00517304	0.102936
lactosyl-N-behenoyl-sphingosine (d18:1/22:0)*	indolin-2-one	0.0571864	0.681266	0.908308
lactosyl-N-behenoyl-sphingosine (d18:1/22:0)*	inosine	0.121336	0.382116	0.760822
lactosyl-N-behenoyl-sphingosine (d18:1/22:0)*	isobutyrylcarnitine (C4)	0.0820659	0.555228	0.856021
lactosyl-N-behenoyl-sphingosine (d18:1/22:0)*	isobutyrylglycine (C4)	-0.0360206	0.795954	0.946274
lactosyl-N-behenoyl-sphingosine (d18:1/22:0)*	isocaproate (i6:0)	-0.112008	0.420029	0.785178
lactosyl-N-behenoyl-sphingosine (d18:1/22:0)*	isocitric lactone	-0.0678916	0.625699	0.885924
lactosyl-N-behenoyl-sphingosine (d18:1/22:0)*	isoleucine	-0.065142	0.639791	0.891842
lactosyl-N-behenoyl-sphingosine (d18:1/22:0)*	isoleucylglycine	0.240526	0.0797803	0.418449
lactosyl-N-behenoyl-sphingosine (d18:1/22:0)*	isoursodeoxycholate	0.0307604	0.825244	0.954785
lactosyl-N-behenoyl-sphingosine (d18:1/22:0)*	isovalerate (C5)	-0.0346484	0.80357	0.948222
lactosyl-N-behenoyl-sphingosine (d18:1/22:0)*	isovalerylcarnitine (C5)	-0.00598437	0.965744	0.991951
lactosyl-N-behenoyl-sphingosine (d18:1/22:0)*	isovalerylglycine	-0.0848866	0.541667	0.849781
lactosyl-N-behenoyl-sphingosine (d18:1/22:0)*	kynurenate	-0.0402897	0.772384	0.939048
lactosyl-N-behenoyl-sphingosine (d18:1/22:0)*	kynurenine	-0.0091862	0.947436	0.987579
lactosyl-N-behenoyl-sphingosine (d18:1/22:0)*	lactate	-0.00331618	0.981013	0.995499
lactosyl-N-nervonoyl-sphingosine (d18:1/24:1)*	Liver fat (%)	-0.0547	0.69443	0.912987
lactosyl-N-nervonoyl-sphingosine (d18:1/24:1)*	Sodium (mmol/L)	0.0321497	0.817484	0.952526
lactosyl-N-nervonoyl-sphingosine (d18:1/24:1)*	Potassium (mmol/L)	0.0840412	0.545715	0.851477
lactosyl-N-nervonoyl-sphingosine (d18:1/24:1)*	Creatinine (mg/dL)	-0.181628	0.188706	0.593203
lactosyl-N-nervonoyl-sphingosine (d18:1/24:1)*	Urea (BUN) (mg/dL)	-0.00421316	0.975879	0.994368
lactosyl-N-nervonoyl-sphingosine (d18:1/24:1)*	Uric acid (mg/dL)	-0.213632	0.120877	0.498384
lactosyl-N-nervonoyl-sphingosine (d18:1/24:1)*	ALT (IU/L)	-0.177616	0.198824	0.605328
lactosyl-N-nervonoyl-sphingosine (d18:1/24:1)*	AST (IU/L)	-0.147642	0.286691	0.689916
lactosyl-N-nervonoyl-sphingosine (d18:1/24:1)*	GGT (U/L)	-0.343089	0.0110918	0.159369
lactosyl-N-nervonoyl-sphingosine (d18:1/24:1)*	Alkaline phosphatase (IU/L)	-0.091235	0.511746	0.835279
lactosyl-N-nervonoyl-sphingosine (d18:1/24:1)*	Total Bilirubin (mg/dL)	0.0212036	0.879041	0.969943
lactosyl-N-nervonoyl-sphingosine (d18:1/24:1)*	Albumin (g/dL)	-0.0760599	0.584627	0.868967
lactosyl-N-nervonoyl-sphingosine (d18:1/24:1)*	Creatine Kinase (U/L)	-0.26731	0.0506924	0.341134
lactosyl-N-nervonoyl-sphingosine (d18:1/24:1)*	Total cholesterol (mg/dL)	0.399131	0.00279251	0.071012
lactosyl-N-nervonoyl-sphingosine (d18:1/24:1)*	High Density Lipoprotein (mg/dL)	0.337324	0.012617	0.171166
lactosyl-N-nervonoyl-sphingosine (d18:1/24:1)*	Low Density Lipoprotein (mg/dL)	0.389317	0.00361784	0.0830856
lactosyl-N-nervonoyl-sphingosine (d18:1/24:1)*	Triglycerides (mg/dL)	-0.144464	0.297306	0.698736
lactosyl-N-nervonoyl-sphingosine (d18:1/24:1)*	Glucose (mg/dL)	0.00167878	0.990387	0.9978
lactosyl-N-nervonoyl-sphingosine (d18:1/24:1)*	Insulin (mg/dL)	-0.0276004	0.842957	0.960052
lactosyl-N-nervonoyl-sphingosine (d18:1/24:1)*	Weight (kg)	0.127397	0.358611	0.744816
lactosyl-N-nervonoyl-sphingosine (d18:1/24:1)*	Body mass index (kg/m2)	0.332711	0.0139642	0.180482
lactosyl-N-nervonoyl-sphingosine (d18:1/24:1)*	Heart rate (bpm)	-0.109481	0.43066	0.791895
lactosyl-N-nervonoyl-sphingosine (d18:1/24:1)*	Systolic blood pressure (mmHg)	0.09805	0.480586	0.819094
lactosyl-N-nervonoyl-sphingosine (d18:1/24:1)*	Diastolic blood pressure (mmHg)	0.11968	0.388695	0.765152
lactosyl-N-nervonoyl-sphingosine (d18:1/24:1)*	Waist circumference (cm)	0.218045	0.11321	0.485631
lactosyl-N-nervonoyl-sphingosine (d18:1/24:1)*	Hip circumference (cm)	0.356826	0.0080831	0.1332
lactosyl-N-nervonoyl-sphingosine (d18:1/24:1)*	Trunk fat mass (kg/m2)	0.29784	0.0287161	0.261526
lactosyl-N-nervonoyl-sphingosine (d18:1/24:1)*	Trunk fat free mass (kg/m2)	-0.157289	0.256009	0.663607
lactosyl-N-nervonoyl-sphingosine (d18:1/24:1)*	Trunk total body water (%)	-0.0770037	0.579961	0.867058
lactosyl-N-nervonoyl-sphingosine (d18:1/24:1)*	Left arm fat mass (kg/m2)	0.363432	0.00690839	0.121797
lactosyl-N-nervonoyl-sphingosine (d18:1/24:1)*	Left arm fat free mass (kg/m2)	-0.129839	0.349396	0.738174
lactosyl-N-nervonoyl-sphingosine (d18:1/24:1)*	Left arm total body water (%)	-0.0770037	0.579961	0.867058
lactosyl-N-nervonoyl-sphingosine (d18:1/24:1)*	Right arm fat mass (kg/m2)	0.363305	0.00692959	0.122049
lactosyl-N-nervonoyl-sphingosine (d18:1/24:1)*	Right arm fat free mass (kg/m2)	-0.142208	0.304993	0.704889
lactosyl-N-nervonoyl-sphingosine (d18:1/24:1)*	Right arm total body water (%)	-0.0770037	0.579961	0.867058
lactosyl-N-nervonoyl-sphingosine (d18:1/24:1)*	Left leg fat mass (kg/m2)	0.322688	0.017321	0.202827
lactosyl-N-nervonoyl-sphingosine (d18:1/24:1)*	Left leg fat free mass (kg/m2)	-0.110249	0.427414	0.78978
lactosyl-N-nervonoyl-sphingosine (d18:1/24:1)*	Left leg total body water (%)	-0.0770037	0.579961	0.867058
lactosyl-N-nervonoyl-sphingosine (d18:1/24:1)*	Right leg fat mass (kg/m2)	0.314292	0.0206394	0.222096
lactosyl-N-nervonoyl-sphingosine (d18:1/24:1)*	Right leg fat free mass (kg/m2)	-0.111298	0.423002	0.787037
lactosyl-N-nervonoyl-sphingosine (d18:1/24:1)*	Right leg total body water (%)	-0.0770037	0.579961	0.867058
lactosyl-N-nervonoyl-sphingosine (d18:1/24:1)*	(14 or 15)-methylpalmitate (a17:0 or i17:0)	0.222642	0.105625	0.472119
lactosyl-N-nervonoyl-sphingosine (d18:1/24:1)*	(16 or 17)-methylstearate (a19:0 or i19:0)	0.215171	0.11816	0.493763
lactosyl-N-nervonoyl-sphingosine (d18:1/24:1)*	(2 or 3)-decenoate (10:1n7 or n8)	0.0505051	0.716842	0.920836
lactosyl-N-nervonoyl-sphingosine (d18:1/24:1)*	(N(1) + N(8))-acetylspermidine	0.146712	0.28977	0.692393
lactosyl-N-nervonoyl-sphingosine (d18:1/24:1)*	(S)-3-hydroxybutyrylcarnitine	0.085344	0.539483	0.848795
lactosyl-N-nervonoyl-sphingosine (d18:1/24:1)*	1,2,3-benzenetriol sulfate (2)	0.0748274	0.590746	0.871821
lactosyl-N-nervonoyl-sphingosine (d18:1/24:1)*	1,2-dilinoleoyl-GPC (18:2/18:2)	0.0635411	0.648055	0.895274
lactosyl-N-nervonoyl-sphingosine (d18:1/24:1)*	1,2-dilinoleoyl-GPE (18:2/18:2)*	-0.0406846	0.770214	0.938431
lactosyl-N-nervonoyl-sphingosine (d18:1/24:1)*	1,2-dipalmitoyl-GPC (16:0/16:0)	0.456909	0.000514562	0.0232061
lactosyl-N-nervonoyl-sphingosine (d18:1/24:1)*	1,3,7-trimethylurate	0.0532978	0.701894	0.915646
lactosyl-N-nervonoyl-sphingosine (d18:1/24:1)*	1,3-dimethylurate	0.0930835	0.503194	0.830801
lactosyl-N-nervonoyl-sphingosine (d18:1/24:1)*	1,5-anhydroglucitol (1,5-AG)	-0.102115	0.462487	0.809647
lactosyl-N-nervonoyl-sphingosine (d18:1/24:1)*	1,7-dimethylurate	0.138327	0.318517	0.715511
lactosyl-N-nervonoyl-sphingosine (d18:1/24:1)*	1-(1-enyl-oleoyl)-GPE (P-18:1)*	0.229274	0.095378	0.451923
lactosyl-N-nervonoyl-sphingosine (d18:1/24:1)*	1-(1-enyl-palmitoyl)-2-arachidonoyl-GPC (P-16:0/20:4)*	0.114542	0.409525	0.778669
lactosyl-N-nervonoyl-sphingosine (d18:1/24:1)*	1-(1-enyl-palmitoyl)-2-arachidonoyl-GPE (P-16:0/20:4)*	0.208614	0.130067	0.513185
lactosyl-N-nervonoyl-sphingosine (d18:1/24:1)*	1-(1-enyl-palmitoyl)-2-linoleoyl-GPC (P-16:0/18:2)*	0.217153	0.114729	0.488096
lactosyl-N-nervonoyl-sphingosine (d18:1/24:1)*	1-(1-enyl-palmitoyl)-2-linoleoyl-GPE (P-16:0/18:2)*	0.0487517	0.726282	0.924185
lactosyl-N-nervonoyl-sphingosine (d18:1/24:1)*	1-(1-enyl-palmitoyl)-2-oleoyl-GPC (P-16:0/18:1)*	0.431142	0.00113498	0.039541
lactosyl-N-nervonoyl-sphingosine (d18:1/24:1)*	1-(1-enyl-palmitoyl)-2-oleoyl-GPE (P-16:0/18:1)*	0.258776	0.0588331	0.365618
lactosyl-N-nervonoyl-sphingosine (d18:1/24:1)*	1-(1-enyl-palmitoyl)-2-palmitoleoyl-GPC (P-16:0/16:1)*	0.465371	0.000391391	0.0191424
lactosyl-N-nervonoyl-sphingosine (d18:1/24:1)*	1-(1-enyl-palmitoyl)-2-palmitoyl-GPC (P-16:0/16:0)*	0.422832	0.001446	0.0464181
lactosyl-N-nervonoyl-sphingosine (d18:1/24:1)*	1-(1-enyl-palmitoyl)-GPC (P-16:0)*	0.257328	0.0603141	0.369485
lactosyl-N-nervonoyl-sphingosine (d18:1/24:1)*	1-(1-enyl-palmitoyl)-GPE (P-16:0)*	0.182161	0.187388	0.59153
lactosyl-N-nervonoyl-sphingosine (d18:1/24:1)*	1-(1-enyl-stearoyl)-2-arachidonoyl-GPE (P-18:0/20:4)*	0.119192	0.390644	0.766472
lactosyl-N-nervonoyl-sphingosine (d18:1/24:1)*	1-(1-enyl-stearoyl)-2-linoleoyl-GPE (P-18:0/18:2)*	0.05081	0.715205	0.920243
lactosyl-N-nervonoyl-sphingosine (d18:1/24:1)*	1-(1-enyl-stearoyl)-2-oleoyl-GPE (P-18:0/18:1)	0.199619	0.147847	0.540103
lactosyl-N-nervonoyl-sphingosine (d18:1/24:1)*	1-(1-enyl-stearoyl)-GPE (P-18:0)*	0.102344	0.46148	0.809047
lactosyl-N-nervonoyl-sphingosine (d18:1/24:1)*	1-arachidonoyl-GPC* (20:4)*	0.0829045	0.551179	0.854247
lactosyl-N-nervonoyl-sphingosine (d18:1/24:1)*	1-arachidonoyl-GPE (20:4n6)*	0.114084	0.41141	0.779868
lactosyl-N-nervonoyl-sphingosine (d18:1/24:1)*	1-arachidonoyl-GPI* (20:4)*	0.150372	0.277775	0.68265
lactosyl-N-nervonoyl-sphingosine (d18:1/24:1)*	1-arachidonylglycerol (20:4)	0.181669	0.188603	0.593176
lactosyl-N-nervonoyl-sphingosine (d18:1/24:1)*	1-carboxyethylisoleucine	-0.163089	0.23867	0.646766
lactosyl-N-nervonoyl-sphingosine (d18:1/24:1)*	1-carboxyethylleucine	-0.212579	0.122764	0.501588
lactosyl-N-nervonoyl-sphingosine (d18:1/24:1)*	1-carboxyethylphenylalanine	-0.1243	0.37051	0.752954
lactosyl-N-nervonoyl-sphingosine (d18:1/24:1)*	1-carboxyethyltyrosine	-0.111342	0.422816	0.786904
lactosyl-N-nervonoyl-sphingosine (d18:1/24:1)*	1-carboxyethylvaline	-0.0909091	0.513262	0.8359
lactosyl-N-nervonoyl-sphingosine (d18:1/24:1)*	1-dihomo-linolenylglycerol (20:3)	0.203888	0.139196	0.527217
lactosyl-N-nervonoyl-sphingosine (d18:1/24:1)*	1-docosahexaenoylglycerol (22:6)	0.281313	0.0393348	0.303371
lactosyl-N-nervonoyl-sphingosine (d18:1/24:1)*	1-lignoceroyl-GPC (24:0)	0.0479902	0.730394	0.925516
lactosyl-N-nervonoyl-sphingosine (d18:1/24:1)*	1-linolenoyl-GPC (18:3)*	0.112483	0.418047	0.783817
lactosyl-N-nervonoyl-sphingosine (d18:1/24:1)*	1-linoleoyl-2-arachidonoyl-GPC (18:2/20:4n6)*	0.0797789	0.56634	0.861077
lactosyl-N-nervonoyl-sphingosine (d18:1/24:1)*	1-linoleoyl-2-arachidonoyl-GPE (18:2/20:4)*	-0.0568368	0.683111	0.908913
lactosyl-N-nervonoyl-sphingosine (d18:1/24:1)*	1-linoleoyl-2-linolenoyl-GPC (18:2/18:3)*	0.143587	0.30028	0.701043
lactosyl-N-nervonoyl-sphingosine (d18:1/24:1)*	1-linoleoyl-GPC (18:2)	-0.00956737	0.945259	0.987065
lactosyl-N-nervonoyl-sphingosine (d18:1/24:1)*	1-linoleoyl-GPE (18:2)*	0.0593482	0.669897	0.903988
lactosyl-N-nervonoyl-sphingosine (d18:1/24:1)*	1-linoleoyl-GPG (18:2)*	-0.208386	0.130498	0.513751
lactosyl-N-nervonoyl-sphingosine (d18:1/24:1)*	1-linoleoyl-GPI* (18:2)*	0.187803	0.17386	0.575177
lactosyl-N-nervonoyl-sphingosine (d18:1/24:1)*	1-linoleoylglycerol (18:2)	0.0633886	0.648844	0.895601
lactosyl-N-nervonoyl-sphingosine (d18:1/24:1)*	1-methyl-4-imidazoleacetate	0.0174957	0.900074	0.975678
lactosyl-N-nervonoyl-sphingosine (d18:1/24:1)*	1-methyl-5-imidazoleacetate	-0.0765009	0.582445	0.86811
lactosyl-N-nervonoyl-sphingosine (d18:1/24:1)*	1-methyl-5-imidazolelactate	-0.0013341	0.992361	0.998203
lactosyl-N-nervonoyl-sphingosine (d18:1/24:1)*	1-methylhistidine	-0.190699	0.167195	0.566712
lactosyl-N-nervonoyl-sphingosine (d18:1/24:1)*	1-methylnicotinamide	-0.163026	0.238851	0.646927
lactosyl-N-nervonoyl-sphingosine (d18:1/24:1)*	1-methylurate	0.0094167	0.946119	0.987298
lactosyl-N-nervonoyl-sphingosine (d18:1/24:1)*	1-methylxanthine	0.055384	0.690799	0.911731
lactosyl-N-nervonoyl-sphingosine (d18:1/24:1)*	1-myristoyl-2-arachidonoyl-GPC (14:0/20:4)*	0.0524109	0.706629	0.917283
lactosyl-N-nervonoyl-sphingosine (d18:1/24:1)*	1-myristoyl-2-palmitoyl-GPC (14:0/16:0)	0.147017	0.288758	0.691577
lactosyl-N-nervonoyl-sphingosine (d18:1/24:1)*	1-myristoylglycerol (14:0)	-0.0765946	0.581981	0.867902
lactosyl-N-nervonoyl-sphingosine (d18:1/24:1)*	1-oleoyl-2-arachidonoyl-GPE (18:1/20:4)*	0.065142	0.639791	0.891842
lactosyl-N-nervonoyl-sphingosine (d18:1/24:1)*	1-oleoyl-2-docosahexaenoyl-GPC (18:1/22:6)*	0.231408	0.0922501	0.445518
lactosyl-N-nervonoyl-sphingosine (d18:1/24:1)*	1-oleoyl-2-linoleoyl-GPE (18:1/18:2)*	-0.0168096	0.903974	0.976717
lactosyl-N-nervonoyl-sphingosine (d18:1/24:1)*	1-oleoyl-GPC (18:1)	0.305127	0.0248615	0.243549
lactosyl-N-nervonoyl-sphingosine (d18:1/24:1)*	1-oleoyl-GPE (18:1)	0.126968	0.360245	0.745913
lactosyl-N-nervonoyl-sphingosine (d18:1/24:1)*	1-oleoyl-GPG (18:1)*	-0.18335	0.184476	0.588127
lactosyl-N-nervonoyl-sphingosine (d18:1/24:1)*	1-oleoyl-GPI (18:1)	0.24109	0.0790549	0.416625
lactosyl-N-nervonoyl-sphingosine (d18:1/24:1)*	1-oleoyl-GPS (18:1)	0.194464	0.158815	0.555896
lactosyl-N-nervonoyl-sphingosine (d18:1/24:1)*	1-oleoylglycerol (18:1)	0.00697541	0.960075	0.990548
lactosyl-N-nervonoyl-sphingosine (d18:1/24:1)*	1-palmitoleoyl-2-linolenoyl-GPC (16:1/18:3)*	0.136792	0.323966	0.719599
lactosyl-N-nervonoyl-sphingosine (d18:1/24:1)*	1-palmitoleoyl-GPC* (16:1)*	0.192072	0.164104	0.562974
lactosyl-N-nervonoyl-sphingosine (d18:1/24:1)*	1-palmitoleoylglycerol (16:1)*	0.0984453	0.47881	0.818093
lactosyl-N-nervonoyl-sphingosine (d18:1/24:1)*	1-palmitoyl-2-arachidonoyl-GPC (16:0/20:4n6)	0.175529	0.204238	0.611199
lactosyl-N-nervonoyl-sphingosine (d18:1/24:1)*	1-palmitoyl-2-arachidonoyl-GPE (16:0/20:4)*	0.0993711	0.474664	0.815947
lactosyl-N-nervonoyl-sphingosine (d18:1/24:1)*	1-palmitoyl-2-arachidonoyl-GPI (16:0/20:4)*	0.306042	0.0244099	0.241423
lactosyl-N-nervonoyl-sphingosine (d18:1/24:1)*	1-palmitoyl-2-dihomo-linolenoyl-GPC (16:0/20:3n3 or 6)*	0.214103	0.12004	0.496988
lactosyl-N-nervonoyl-sphingosine (d18:1/24:1)*	1-palmitoyl-2-docosahexaenoyl-GPC (16:0/22:6)	0.224929	0.102	0.465122
lactosyl-N-nervonoyl-sphingosine (d18:1/24:1)*	1-palmitoyl-2-docosahexaenoyl-GPE (16:0/22:6)*	0.109434	0.430857	0.791895
lactosyl-N-nervonoyl-sphingosine (d18:1/24:1)*	1-palmitoyl-2-linoleoyl-GPC (16:0/18:2)	0.0451687	0.745696	0.930491
lactosyl-N-nervonoyl-sphingosine (d18:1/24:1)*	1-palmitoyl-2-linoleoyl-GPE (16:0/18:2)	0.0264151	0.849621	0.961876
lactosyl-N-nervonoyl-sphingosine (d18:1/24:1)*	1-palmitoyl-2-linoleoyl-GPI (16:0/18:2)	0.280351	0.0400415	0.30588
lactosyl-N-nervonoyl-sphingosine (d18:1/24:1)*	1-palmitoyl-2-oleoyl-GPC (16:0/18:1)	0.26762	0.050415	0.340219
lactosyl-N-nervonoyl-sphingosine (d18:1/24:1)*	1-palmitoyl-2-oleoyl-GPE (16:0/18:1)	0.11073	0.425386	0.788345
lactosyl-N-nervonoyl-sphingosine (d18:1/24:1)*	1-palmitoyl-2-oleoyl-GPI (16:0/18:1)*	0.383495	0.00420323	0.0911364
lactosyl-N-nervonoyl-sphingosine (d18:1/24:1)*	1-palmitoyl-2-palmitoleoyl-GPC (16:0/16:1)*	0.184143	0.182552	0.585777
lactosyl-N-nervonoyl-sphingosine (d18:1/24:1)*	1-palmitoyl-2-stearoyl-GPC (16:0/18:0)	0.299638	0.0277214	0.257078
lactosyl-N-nervonoyl-sphingosine (d18:1/24:1)*	1-palmitoyl-2-stearoyl-GPE (16:0/18:0)*	-0.0834791	0.548414	0.852917
lactosyl-N-nervonoyl-sphingosine (d18:1/24:1)*	1-palmitoyl-GPC (16:0)	0.16821	0.224041	0.631992
lactosyl-N-nervonoyl-sphingosine (d18:1/24:1)*	1-palmitoyl-GPE (16:0)	0.245435	0.0736397	0.404217
lactosyl-N-nervonoyl-sphingosine (d18:1/24:1)*	1-palmitoyl-GPG (16:0)*	-0.0838956	0.546413	0.851808
lactosyl-N-nervonoyl-sphingosine (d18:1/24:1)*	1-palmitoyl-GPI* (16:0)	0.350257	0.00941933	0.145267
lactosyl-N-nervonoyl-sphingosine (d18:1/24:1)*	1-palmitoylglycerol (16:0)	0.199924	0.147216	0.539126
lactosyl-N-nervonoyl-sphingosine (d18:1/24:1)*	1-ribosyl-imidazoleacetate*	-0.0187155	0.893147	0.973853
lactosyl-N-nervonoyl-sphingosine (d18:1/24:1)*	1-stearoyl-2-arachidonoyl-GPC (18:0/20:4)	0.150753	0.276545	0.681599
lactosyl-N-nervonoyl-sphingosine (d18:1/24:1)*	1-stearoyl-2-arachidonoyl-GPE (18:0/20:4)	0.0551553	0.692013	0.912122
lactosyl-N-nervonoyl-sphingosine (d18:1/24:1)*	1-stearoyl-2-arachidonoyl-GPI (18:0/20:4)	0.273337	0.0455139	0.324666
lactosyl-N-nervonoyl-sphingosine (d18:1/24:1)*	1-stearoyl-2-arachidonoyl-GPS (18:0/20:4)	-0.040674	0.770272	0.938431
lactosyl-N-nervonoyl-sphingosine (d18:1/24:1)*	1-stearoyl-2-docosahexaenoyl-GPC (18:0/22:6)	0.191614	0.16513	0.563962
lactosyl-N-nervonoyl-sphingosine (d18:1/24:1)*	1-stearoyl-2-docosahexaenoyl-GPE (18:0/22:6)*	0.0207738	0.881475	0.970506
lactosyl-N-nervonoyl-sphingosine (d18:1/24:1)*	1-stearoyl-2-linoleoyl-GPC (18:0/18:2)*	0.0364018	0.793842	0.945643
lactosyl-N-nervonoyl-sphingosine (d18:1/24:1)*	1-stearoyl-2-linoleoyl-GPE (18:0/18:2)*	-0.0241281	0.862509	0.965481
lactosyl-N-nervonoyl-sphingosine (d18:1/24:1)*	1-stearoyl-2-linoleoyl-GPI (18:0/18:2)	0.359405	0.00760524	0.128471
lactosyl-N-nervonoyl-sphingosine (d18:1/24:1)*	1-stearoyl-2-oleoyl-GPC (18:0/18:1)	0.249552	0.0687852	0.391962
lactosyl-N-nervonoyl-sphingosine (d18:1/24:1)*	1-stearoyl-2-oleoyl-GPE (18:0/18:1)	0.0161235	0.907876	0.977758
lactosyl-N-nervonoyl-sphingosine (d18:1/24:1)*	1-stearoyl-2-oleoyl-GPI (18:0/18:1)*	0.36093	0.00733452	0.125926
lactosyl-N-nervonoyl-sphingosine (d18:1/24:1)*	1-stearoyl-2-oleoyl-GPS (18:0/18:1)	0.103488	0.456462	0.806413
lactosyl-N-nervonoyl-sphingosine (d18:1/24:1)*	1-stearoyl-GPC (18:0)	0.213798	0.120581	0.497913
lactosyl-N-nervonoyl-sphingosine (d18:1/24:1)*	1-stearoyl-GPE (18:0)	0.173318	0.210085	0.617633
lactosyl-N-nervonoyl-sphingosine (d18:1/24:1)*	1-stearoyl-GPG (18:0)	-0.0793993	0.568194	0.861916
lactosyl-N-nervonoyl-sphingosine (d18:1/24:1)*	1-stearoyl-GPI (18:0)	0.151363	0.274584	0.679978
lactosyl-N-nervonoyl-sphingosine (d18:1/24:1)*	10-heptadecenoate (17:1n7)	0.334782	0.0133449	0.176256
lactosyl-N-nervonoyl-sphingosine (d18:1/24:1)*	10-nonadecenoate (19:1n9)	0.262359	0.0552952	0.355386
lactosyl-N-nervonoyl-sphingosine (d18:1/24:1)*	10-undecenoate (11:1n1)	-0.0972365	0.484252	0.820884
lactosyl-N-nervonoyl-sphingosine (d18:1/24:1)*	11-ketoetiocholanolone glucuronide	-0.163305	0.238038	0.646193
lactosyl-N-nervonoyl-sphingosine (d18:1/24:1)*	11beta-hydroxyandrosterone glucuronide	-0.130627	0.346454	0.73606
lactosyl-N-nervonoyl-sphingosine (d18:1/24:1)*	11beta-hydroxyetiocholanolone glucuronide*	-0.136678	0.324375	0.71998
lactosyl-N-nervonoyl-sphingosine (d18:1/24:1)*	12,13-DiHOME	-0.137346	0.321993	0.71809
lactosyl-N-nervonoyl-sphingosine (d18:1/24:1)*	12-HETE	0.07208	0.604487	0.877542
lactosyl-N-nervonoyl-sphingosine (d18:1/24:1)*	13-HODE + 9-HODE	0.0646083	0.642541	0.893024
lactosyl-N-nervonoyl-sphingosine (d18:1/24:1)*	16a-hydroxy DHEA 3-sulfate	-0.265942	0.0519314	0.345092
lactosyl-N-nervonoyl-sphingosine (d18:1/24:1)*	17alpha-hydroxypregnanolone glucuronide	-0.0651855	0.639567	0.891842
lactosyl-N-nervonoyl-sphingosine (d18:1/24:1)*	17alpha-hydroxypregnenolone 3-sulfate	-0.139815	0.313287	0.711557
lactosyl-N-nervonoyl-sphingosine (d18:1/24:1)*	2'-deoxyuridine	0.130322	0.34759	0.736844
lactosyl-N-nervonoyl-sphingosine (d18:1/24:1)*	2'-O-methyluridine	0.167677	0.225536	0.633629
lactosyl-N-nervonoyl-sphingosine (d18:1/24:1)*	2,3-dihydroxy-2-methylbutyrate	-0.132459	0.339673	0.731351
lactosyl-N-nervonoyl-sphingosine (d18:1/24:1)*	2,3-dihydroxy-5-methylthio-4-pentenoate (DMTPA)*	-0.243301	0.0762618	0.410142
lactosyl-N-nervonoyl-sphingosine (d18:1/24:1)*	2,3-dihydroxyisovalerate	-0.30104	0.0269658	0.253656
lactosyl-N-nervonoyl-sphingosine (d18:1/24:1)*	2,4-di-tert-butylphenol	0.248637	0.0698413	0.394699
lactosyl-N-nervonoyl-sphingosine (d18:1/24:1)*	2,6-dihydroxybenzoic acid	-0.104784	0.450812	0.803288
lactosyl-N-nervonoyl-sphingosine (d18:1/24:1)*	2-acetamidophenol sulfate	-0.0184175	0.894838	0.974294
lactosyl-N-nervonoyl-sphingosine (d18:1/24:1)*	2-aminoadipate	-0.242996	0.0766424	0.411058
lactosyl-N-nervonoyl-sphingosine (d18:1/24:1)*	2-aminobutyrate	-0.178273	0.19714	0.60333
lactosyl-N-nervonoyl-sphingosine (d18:1/24:1)*	2-aminoheptanoate	-0.197865	0.151513	0.545436
lactosyl-N-nervonoyl-sphingosine (d18:1/24:1)*	2-aminooctanoate	-0.306042	0.0244099	0.241423
lactosyl-N-nervonoyl-sphingosine (d18:1/24:1)*	2-aminophenol sulfate	-0.137412	0.321759	0.71787
lactosyl-N-nervonoyl-sphingosine (d18:1/24:1)*	2-arachidonoylglycerol (20:4)	-0.00940993	0.946158	0.987313
lactosyl-N-nervonoyl-sphingosine (d18:1/24:1)*	2-hydroxy-3-methylvalerate	-0.252983	0.0649379	0.382243
lactosyl-N-nervonoyl-sphingosine (d18:1/24:1)*	2-hydroxy-4-(methylthio)butanoic acid	-0.177511	0.199094	0.605486
lactosyl-N-nervonoyl-sphingosine (d18:1/24:1)*	2-hydroxyarachidate*	-0.200229	0.146587	0.538112
lactosyl-N-nervonoyl-sphingosine (d18:1/24:1)*	2-hydroxybehenate	0.0591957	0.670696	0.904314
lactosyl-N-nervonoyl-sphingosine (d18:1/24:1)*	2-hydroxybutyrate/2-hydroxyisobutyrate	-0.121174	0.382755	0.761141
lactosyl-N-nervonoyl-sphingosine (d18:1/24:1)*	2-hydroxydecanoate	-0.227368	0.09824	0.457658
lactosyl-N-nervonoyl-sphingosine (d18:1/24:1)*	2-hydroxyglutarate	0.252906	0.0650215	0.382423
lactosyl-N-nervonoyl-sphingosine (d18:1/24:1)*	2-hydroxyhippurate (salicylurate)	-0.179874	0.193082	0.598315
lactosyl-N-nervonoyl-sphingosine (d18:1/24:1)*	2-hydroxylaurate	-0.0351058	0.801029	0.94755
lactosyl-N-nervonoyl-sphingosine (d18:1/24:1)*	2-hydroxynervonate*	0.184601	0.181448	0.584385
lactosyl-N-nervonoyl-sphingosine (d18:1/24:1)*	2-hydroxyoctanoate	-0.415437	0.00178469	0.0532867
lactosyl-N-nervonoyl-sphingosine (d18:1/24:1)*	2-hydroxypalmitate	0.213417	0.12126	0.498882
lactosyl-N-nervonoyl-sphingosine (d18:1/24:1)*	2-hydroxyphenylacetate	0.093501	0.501273	0.829636
lactosyl-N-nervonoyl-sphingosine (d18:1/24:1)*	2-hydroxyphytanate*	-0.0216886	0.876296	0.969194
lactosyl-N-nervonoyl-sphingosine (d18:1/24:1)*	2-hydroxysebacate	-0.216468	0.115906	0.490065
lactosyl-N-nervonoyl-sphingosine (d18:1/24:1)*	2-hydroxystearate	0.202897	0.14117	0.530258
lactosyl-N-nervonoyl-sphingosine (d18:1/24:1)*	2-isopropylmalate	0.0453246	0.744848	0.930271
lactosyl-N-nervonoyl-sphingosine (d18:1/24:1)*	2-keto-3-deoxy-gluconate	-0.0559939	0.687568	0.910505
lactosyl-N-nervonoyl-sphingosine (d18:1/24:1)*	2-ketocaprylate	-0.258395	0.0592199	0.366637
lactosyl-N-nervonoyl-sphingosine (d18:1/24:1)*	2-linoleoylglycerol (18:2)	0.164745	0.233869	0.641897
lactosyl-N-nervonoyl-sphingosine (d18:1/24:1)*	2-methoxyhydroquinone sulfate (1)	-0.144924	0.295752	0.697443
lactosyl-N-nervonoyl-sphingosine (d18:1/24:1)*	2-methoxyhydroquinone sulfate (2)	-0.262036	0.055607	0.356412
lactosyl-N-nervonoyl-sphingosine (d18:1/24:1)*	2-methoxyresorcinol sulfate	0.165722	0.231069	0.63915
lactosyl-N-nervonoyl-sphingosine (d18:1/24:1)*	2-methylbutyrylcarnitine (C5)	-0.386164	0.0039253	0.0874242
lactosyl-N-nervonoyl-sphingosine (d18:1/24:1)*	2-methylserine	-0.0359131	0.79655	0.946514
lactosyl-N-nervonoyl-sphingosine (d18:1/24:1)*	2-naphthol sulfate	0.0608729	0.661922	0.900712
lactosyl-N-nervonoyl-sphingosine (d18:1/24:1)*	2-O-methylascorbic acid	-0.0728416	0.600664	0.875938
lactosyl-N-nervonoyl-sphingosine (d18:1/24:1)*	2-oleoylglycerol (18:1)	0.000686564	0.996069	0.999065
lactosyl-N-nervonoyl-sphingosine (d18:1/24:1)*	2-oxoarginine*	0.0492091	0.723815	0.923407
lactosyl-N-nervonoyl-sphingosine (d18:1/24:1)*	2-palmitoleoyl-GPC* (16:1)*	0.0960168	0.489776	0.823812
lactosyl-N-nervonoyl-sphingosine (d18:1/24:1)*	2-palmitoyl-GPC* (16:0)*	0.0218411	0.875433	0.968973
lactosyl-N-nervonoyl-sphingosine (d18:1/24:1)*	2-piperidinone	0.035182	0.800606	0.94752
lactosyl-N-nervonoyl-sphingosine (d18:1/24:1)*	2-stearoyl-GPE (18:0)*	0.24879	0.0696644	0.394249
lactosyl-N-nervonoyl-sphingosine (d18:1/24:1)*	21-hydroxypregnenolone disulfate	-0.099676	0.473303	0.815286
lactosyl-N-nervonoyl-sphingosine (d18:1/24:1)*	21-hydroxypregnenolone monosulfate (1)	-0.0870219	0.531509	0.844917
lactosyl-N-nervonoyl-sphingosine (d18:1/24:1)*	2R,3R-dihydroxybutyrate	-0.176139	0.202645	0.609538
lactosyl-N-nervonoyl-sphingosine (d18:1/24:1)*	3,4-dihydroxybutyrate	-0.0932723	0.502325	0.830243
lactosyl-N-nervonoyl-sphingosine (d18:1/24:1)*	3,5-dichloro-2,6-dihydroxybenzoic acid	0.229045	0.095718	0.452588
lactosyl-N-nervonoyl-sphingosine (d18:1/24:1)*	3,7-dimethylurate	-0.0110702	0.936676	0.985277
lactosyl-N-nervonoyl-sphingosine (d18:1/24:1)*	3-(3-amino-3-carboxypropyl)uridine*	0.0679626	0.625337	0.885778
lactosyl-N-nervonoyl-sphingosine (d18:1/24:1)*	3-(3-hydroxyphenyl)propionate	0.0479643	0.730534	0.925633
lactosyl-N-nervonoyl-sphingosine (d18:1/24:1)*	3-(3-hydroxyphenyl)propionate sulfate	0.122467	0.377662	0.757684
lactosyl-N-nervonoyl-sphingosine (d18:1/24:1)*	3-(4-hydroxyphenyl)lactate (HPLA)	-0.0771107	0.579433	0.866738
lactosyl-N-nervonoyl-sphingosine (d18:1/24:1)*	3-acetylphenol sulfate	-0.199951	0.147159	0.539126
lactosyl-N-nervonoyl-sphingosine (d18:1/24:1)*	3-amino-2-piperidone	-0.20587	0.135311	0.521296
lactosyl-N-nervonoyl-sphingosine (d18:1/24:1)*	3-aminoisobutyrate	0.0774157	0.57793	0.866105
lactosyl-N-nervonoyl-sphingosine (d18:1/24:1)*	3-bromo-5-chloro-2,6-dihydroxybenzoic acid*	0.144273	0.297952	0.699161
lactosyl-N-nervonoyl-sphingosine (d18:1/24:1)*	3-carboxy-4-methyl-5-pentyl-2-furanpropionate (3-CMPFP)	0.0590433	0.671496	0.904536
lactosyl-N-nervonoyl-sphingosine (d18:1/24:1)*	3-carboxy-4-methyl-5-propyl-2-furanpropanoate (CMPF)	0.0219935	0.87457	0.968712
lactosyl-N-nervonoyl-sphingosine (d18:1/24:1)*	3-decenoylcarnitine	-0.165606	0.2314	0.639421
lactosyl-N-nervonoyl-sphingosine (d18:1/24:1)*	3-ethylcatechol sulfate (1)	-0.0569855	0.682327	0.90862
lactosyl-N-nervonoyl-sphingosine (d18:1/24:1)*	3-formylindole	0.0554603	0.690395	0.91158
lactosyl-N-nervonoyl-sphingosine (d18:1/24:1)*	3-hydroxy-2-ethylpropionate	-0.0991424	0.475686	0.816473
lactosyl-N-nervonoyl-sphingosine (d18:1/24:1)*	3-hydroxy-2-methylpyridine sulfate	-0.32332	0.0170906	0.201355
lactosyl-N-nervonoyl-sphingosine (d18:1/24:1)*	3-hydroxy-3-methylglutarate	-0.180255	0.192124	0.597084
lactosyl-N-nervonoyl-sphingosine (d18:1/24:1)*	3-hydroxyadipate	-0.195958	0.155576	0.551249
lactosyl-N-nervonoyl-sphingosine (d18:1/24:1)*	3-hydroxybutyrate (BHBA)	-0.0104822	0.940034	0.985924
lactosyl-N-nervonoyl-sphingosine (d18:1/24:1)*	3-hydroxybutyroylglycine	0.0427324	0.758988	0.934827
lactosyl-N-nervonoyl-sphingosine (d18:1/24:1)*	3-hydroxydecanoate	0.00346865	0.98014	0.995306
lactosyl-N-nervonoyl-sphingosine (d18:1/24:1)*	3-hydroxydecanoylcarnitine	-0.14839	0.284231	0.687879
lactosyl-N-nervonoyl-sphingosine (d18:1/24:1)*	3-hydroxydodecanedioate*	-0.0849773	0.541234	0.849628
lactosyl-N-nervonoyl-sphingosine (d18:1/24:1)*	3-hydroxyhexanoate	-0.0848866	0.541667	0.849781
lactosyl-N-nervonoyl-sphingosine (d18:1/24:1)*	3-hydroxyhexanoylcarnitine (1)	-0.280813	0.0397004	0.304658
lactosyl-N-nervonoyl-sphingosine (d18:1/24:1)*	3-hydroxyhippurate	0.114618	0.409211	0.778475
lactosyl-N-nervonoyl-sphingosine (d18:1/24:1)*	3-hydroxyhippurate sulfate	0.227158	0.098559	0.458307
lactosyl-N-nervonoyl-sphingosine (d18:1/24:1)*	3-hydroxyisobutyrate	-0.206327	0.134427	0.519787
lactosyl-N-nervonoyl-sphingosine (d18:1/24:1)*	3-hydroxylaurate	0.0844292	0.543855	0.850719
lactosyl-N-nervonoyl-sphingosine (d18:1/24:1)*	3-hydroxyoctanoate	-0.188565	0.172088	0.572815
lactosyl-N-nervonoyl-sphingosine (d18:1/24:1)*	3-hydroxyoctanoylcarnitine (1)	-0.163408	0.23774	0.645843
lactosyl-N-nervonoyl-sphingosine (d18:1/24:1)*	3-hydroxyoctanoylcarnitine (2)	-0.146255	0.291293	0.693714
lactosyl-N-nervonoyl-sphingosine (d18:1/24:1)*	3-hydroxyoleoylcarnitine	0.0487154	0.726478	0.924289
lactosyl-N-nervonoyl-sphingosine (d18:1/24:1)*	3-hydroxypyridine sulfate	-0.0546979	0.694441	0.912987
lactosyl-N-nervonoyl-sphingosine (d18:1/24:1)*	3-hydroxystachydrine*	0.261773	0.055862	0.357202
lactosyl-N-nervonoyl-sphingosine (d18:1/24:1)*	3-indoleglyoxylic acid	0.0309129	0.824392	0.954582
lactosyl-N-nervonoyl-sphingosine (d18:1/24:1)*	3-indoxyl sulfate	-0.0892319	0.521096	0.839753
lactosyl-N-nervonoyl-sphingosine (d18:1/24:1)*	3-methoxycatechol sulfate (1)	0.141071	0.308916	0.708014
lactosyl-N-nervonoyl-sphingosine (d18:1/24:1)*	3-methoxycatechol sulfate (2)	-0.184037	0.182809	0.586141
lactosyl-N-nervonoyl-sphingosine (d18:1/24:1)*	3-methoxytyramine sulfate	-0.13855	0.31773	0.714864
lactosyl-N-nervonoyl-sphingosine (d18:1/24:1)*	3-methoxytyrosine	0.228664	0.0962867	0.453824
lactosyl-N-nervonoyl-sphingosine (d18:1/24:1)*	3-methyl catechol sulfate (1)	-0.137031	0.323116	0.718865
lactosyl-N-nervonoyl-sphingosine (d18:1/24:1)*	3-methyl-2-oxobutyrate	-0.227673	0.0977777	0.4568
lactosyl-N-nervonoyl-sphingosine (d18:1/24:1)*	3-methyl-2-oxovalerate	-0.31923	0.0186281	0.21046
lactosyl-N-nervonoyl-sphingosine (d18:1/24:1)*	3-methyladipate	0.0747511	0.591126	0.871976
lactosyl-N-nervonoyl-sphingosine (d18:1/24:1)*	3-methylcytidine	-0.182889	0.185602	0.589412
lactosyl-N-nervonoyl-sphingosine (d18:1/24:1)*	3-methylglutaconate	0.0715456	0.607176	0.878636
lactosyl-N-nervonoyl-sphingosine (d18:1/24:1)*	3-methylglutarylcarnitine (2)	0.179112	0.195007	0.600827
lactosyl-N-nervonoyl-sphingosine (d18:1/24:1)*	3-methylhistidine	-0.0301506	0.828656	0.955773
lactosyl-N-nervonoyl-sphingosine (d18:1/24:1)*	3-methylxanthine	-0.053097	0.702965	0.915997
lactosyl-N-nervonoyl-sphingosine (d18:1/24:1)*	3-phenylpropionate (hydrocinnamate)	0.041052	0.768196	0.937747
lactosyl-N-nervonoyl-sphingosine (d18:1/24:1)*	3-phosphoglycerate	-0.0652945	0.639007	0.891582
lactosyl-N-nervonoyl-sphingosine (d18:1/24:1)*	3-sulfo-L-alanine	0.102735	0.459763	0.808105
lactosyl-N-nervonoyl-sphingosine (d18:1/24:1)*	3-ureidopropionate	-0.0169621	0.903107	0.976479
lactosyl-N-nervonoyl-sphingosine (d18:1/24:1)*	3b-hydroxy-5-cholenoic acid	-0.0817605	0.556706	0.856764
lactosyl-N-nervonoyl-sphingosine (d18:1/24:1)*	3beta,7alpha-dihydroxy-5-cholestenoate	-0.0667429	0.631571	0.888349
lactosyl-N-nervonoyl-sphingosine (d18:1/24:1)*	3beta-hydroxy-5-cholestenoate	-0.0973128	0.483908	0.820668
lactosyl-N-nervonoyl-sphingosine (d18:1/24:1)*	4-acetamidobutanoate	3.8117e-05	0.999782	0.999808
lactosyl-N-nervonoyl-sphingosine (d18:1/24:1)*	4-acetylcatechol sulfate (1)	-0.123332	0.374275	0.755415
lactosyl-N-nervonoyl-sphingosine (d18:1/24:1)*	4-acetylphenyl sulfate	-0.259681	0.0579232	0.363168
lactosyl-N-nervonoyl-sphingosine (d18:1/24:1)*	4-allylcatechol sulfate	-0.205031	0.136945	0.523765
lactosyl-N-nervonoyl-sphingosine (d18:1/24:1)*	4-allylphenol sulfate	0.122318	0.378248	0.758126
lactosyl-N-nervonoyl-sphingosine (d18:1/24:1)*	4-chlorobenzoic acid	0.126739	0.361118	0.746457
lactosyl-N-nervonoyl-sphingosine (d18:1/24:1)*	4-cholesten-3-one	0.324643	0.0166171	0.198323
lactosyl-N-nervonoyl-sphingosine (d18:1/24:1)*	4-ethylcatechol sulfate	-0.157614	0.255015	0.662471
lactosyl-N-nervonoyl-sphingosine (d18:1/24:1)*	4-ethylphenyl sulfate	-0.188794	0.171559	0.57221
lactosyl-N-nervonoyl-sphingosine (d18:1/24:1)*	4-guanidinobutanoate	-0.26177	0.0558655	0.357208
lactosyl-N-nervonoyl-sphingosine (d18:1/24:1)*	4-hydroxy-2-oxoglutaric acid	0.2077	0.131798	0.515621
lactosyl-N-nervonoyl-sphingosine (d18:1/24:1)*	4-hydroxychlorothalonil	0.142367	0.304447	0.704332
lactosyl-N-nervonoyl-sphingosine (d18:1/24:1)*	4-hydroxycoumarin	0.183124	0.185027	0.588748
lactosyl-N-nervonoyl-sphingosine (d18:1/24:1)*	4-hydroxyglutamate	-0.161959	0.241982	0.649921
lactosyl-N-nervonoyl-sphingosine (d18:1/24:1)*	4-hydroxyhippurate	0.125596	0.365502	0.749619
lactosyl-N-nervonoyl-sphingosine (d18:1/24:1)*	4-hydroxyphenylacetate	0.202291	0.142387	0.532042
lactosyl-N-nervonoyl-sphingosine (d18:1/24:1)*	4-hydroxyphenylacetylglutamine	0.257958	0.0596667	0.367917
lactosyl-N-nervonoyl-sphingosine (d18:1/24:1)*	4-hydroxyphenylpyruvate	-0.0197827	0.887092	0.972087
lactosyl-N-nervonoyl-sphingosine (d18:1/24:1)*	4-imidazoleacetate	-0.073923	0.595254	0.873776
lactosyl-N-nervonoyl-sphingosine (d18:1/24:1)*	4-methoxyphenol sulfate	0.014447	0.91742	0.980251
lactosyl-N-nervonoyl-sphingosine (d18:1/24:1)*	4-methyl-2-oxopentanoate	-0.330284	0.014721	0.185727
lactosyl-N-nervonoyl-sphingosine (d18:1/24:1)*	4-methylcatechol sulfate	-0.0290071	0.835062	0.957579
lactosyl-N-nervonoyl-sphingosine (d18:1/24:1)*	4-methylguaiacol sulfate	-0.0860958	0.535903	0.847075
lactosyl-N-nervonoyl-sphingosine (d18:1/24:1)*	4-methylhexanoylglutamine	-0.22104	0.108222	0.476729
lactosyl-N-nervonoyl-sphingosine (d18:1/24:1)*	4-methylnonanoylcarnitine	0.24132	0.0787614	0.415953
lactosyl-N-nervonoyl-sphingosine (d18:1/24:1)*	4-oxo-retinoic acid	-0.0856489	0.53803	0.848108
lactosyl-N-nervonoyl-sphingosine (d18:1/24:1)*	4-vinylcatechol sulfate	-0.20465	0.137692	0.524857
lactosyl-N-nervonoyl-sphingosine (d18:1/24:1)*	4-vinylphenol sulfate	-0.184982	0.180533	0.583327
lactosyl-N-nervonoyl-sphingosine (d18:1/24:1)*	5,6-dihydrothymine	-0.00842386	0.951793	0.988623
lactosyl-N-nervonoyl-sphingosine (d18:1/24:1)*	5,6-dihydrouracil	0.188489	0.172264	0.573096
lactosyl-N-nervonoyl-sphingosine (d18:1/24:1)*	5,6-dihydrouridine	0.028016	0.840623	0.959221
lactosyl-N-nervonoyl-sphingosine (d18:1/24:1)*	5-(galactosylhydroxy)-L-lysine	0.0839158	0.546316	0.851808
lactosyl-N-nervonoyl-sphingosine (d18:1/24:1)*	5-acetylamino-6-amino-3-methyluracil	0.226453	0.0996372	0.460441
lactosyl-N-nervonoyl-sphingosine (d18:1/24:1)*	5-acetylamino-6-formylamino-3-methyluracil	0.210332	0.126865	0.508318
lactosyl-N-nervonoyl-sphingosine (d18:1/24:1)*	5-dodecenoate (12:1n7)	0.353993	0.00863773	0.138218
lactosyl-N-nervonoyl-sphingosine (d18:1/24:1)*	5-dodecenoylcarnitine (C12:1)	0.00949114	0.945694	0.987156
lactosyl-N-nervonoyl-sphingosine (d18:1/24:1)*	5-hydroxyhexanoate	0.00820392	0.95305	0.988939
lactosyl-N-nervonoyl-sphingosine (d18:1/24:1)*	5-hydroxyindole sulfate	-0.130448	0.347121	0.73663
lactosyl-N-nervonoyl-sphingosine (d18:1/24:1)*	5-hydroxylysine	0.102115	0.462487	0.809647
lactosyl-N-nervonoyl-sphingosine (d18:1/24:1)*	5-methylthioadenosine (MTA)	0.0056032	0.967924	0.992436
lactosyl-N-nervonoyl-sphingosine (d18:1/24:1)*	5-methyluridine (ribothymidine)	-0.225843	0.100577	0.46222
lactosyl-N-nervonoyl-sphingosine (d18:1/24:1)*	5-oxoproline	-0.212045	0.123729	0.503249
lactosyl-N-nervonoyl-sphingosine (d18:1/24:1)*	5alpha-androstan-3alpha,17alpha-diol monosulfate	-0.234003	0.088557	0.437698
lactosyl-N-nervonoyl-sphingosine (d18:1/24:1)*	5alpha-androstan-3alpha,17beta-diol 17-glucuronide	-0.11509	0.407269	0.777155
lactosyl-N-nervonoyl-sphingosine (d18:1/24:1)*	5alpha-androstan-3alpha,17beta-diol disulfate	-0.310797	0.0221717	0.230236
lactosyl-N-nervonoyl-sphingosine (d18:1/24:1)*	5alpha-androstan-3alpha,17beta-diol monosulfate (1)	-0.0585096	0.674298	0.905689
lactosyl-N-nervonoyl-sphingosine (d18:1/24:1)*	5alpha-androstan-3alpha,17beta-diol monosulfate (2)	-0.237837	0.0833112	0.426988
lactosyl-N-nervonoyl-sphingosine (d18:1/24:1)*	5alpha-androstan-3beta,17alpha-diol disulfate	-0.197145	0.153038	0.547807
lactosyl-N-nervonoyl-sphingosine (d18:1/24:1)*	5alpha-androstan-3beta,17beta-diol disulfate	-0.197484	0.152318	0.546589
lactosyl-N-nervonoyl-sphingosine (d18:1/24:1)*	5alpha-androstan-3beta,17beta-diol monosulfate (2)	-0.132314	0.340206	0.731728
lactosyl-N-nervonoyl-sphingosine (d18:1/24:1)*	5alpha-pregnan-3beta,20alpha-diol disulfate	0.0148275	0.915252	0.979646
lactosyl-N-nervonoyl-sphingosine (d18:1/24:1)*	5alpha-pregnan-3beta,20alpha-diol monosulfate (2)	0.106842	0.441918	0.798075
lactosyl-N-nervonoyl-sphingosine (d18:1/24:1)*	5alpha-pregnan-3beta,20beta-diol monosulfate (1)	0.100896	0.467878	0.812416
lactosyl-N-nervonoyl-sphingosine (d18:1/24:1)*	5alpha-pregnan-diol disulfate	0.0946171	0.496155	0.826997
lactosyl-N-nervonoyl-sphingosine (d18:1/24:1)*	6-bromotryptophan	-0.22005	0.109852	0.479655
lactosyl-N-nervonoyl-sphingosine (d18:1/24:1)*	6-hydroxyindole sulfate	-0.0948733	0.494985	0.826323
lactosyl-N-nervonoyl-sphingosine (d18:1/24:1)*	6-oxopiperidine-2-carboxylate	-0.100286	0.470586	0.813874
lactosyl-N-nervonoyl-sphingosine (d18:1/24:1)*	7-HOCA	-0.0696398	0.616808	0.882463
lactosyl-N-nervonoyl-sphingosine (d18:1/24:1)*	7-dehydrocholesterol	0.0277514	0.842109	0.959769
lactosyl-N-nervonoyl-sphingosine (d18:1/24:1)*	7-ketodeoxycholate	0.0763081	0.583399	0.868575
lactosyl-N-nervonoyl-sphingosine (d18:1/24:1)*	7-methylguanine	0.0432628	0.756088	0.933947
lactosyl-N-nervonoyl-sphingosine (d18:1/24:1)*	7-methylurate	0.0293198	0.833309	0.957051
lactosyl-N-nervonoyl-sphingosine (d18:1/24:1)*	7-methylxanthine	-0.0944405	0.496964	0.827398
lactosyl-N-nervonoyl-sphingosine (d18:1/24:1)*	8-methoxykynurenate	0.148553	0.283694	0.687493
lactosyl-N-nervonoyl-sphingosine (d18:1/24:1)*	9,10-DiHOME	-0.158681	0.251771	0.659371
lactosyl-N-nervonoyl-sphingosine (d18:1/24:1)*	9-hydroxystearate	0.199582	0.147924	0.540343
lactosyl-N-nervonoyl-sphingosine (d18:1/24:1)*	acetoacetate	0.143505	0.300558	0.701244
lactosyl-N-nervonoyl-sphingosine (d18:1/24:1)*	acetylcarnitine (C2)	-0.0389175	0.779939	0.94133
lactosyl-N-nervonoyl-sphingosine (d18:1/24:1)*	acisoga	0.123613	0.373177	0.754607
lactosyl-N-nervonoyl-sphingosine (d18:1/24:1)*	aconitate [cis or trans]	-0.275929	0.0434243	0.317693
lactosyl-N-nervonoyl-sphingosine (d18:1/24:1)*	adenine	0.0177244	0.898775	0.975339
lactosyl-N-nervonoyl-sphingosine (d18:1/24:1)*	adenosine 3',5'-cyclic monophosphate (cAMP)	-0.080403	0.563297	0.859775
lactosyl-N-nervonoyl-sphingosine (d18:1/24:1)*	AMP	0.0858014	0.537304	0.847702
lactosyl-N-nervonoyl-sphingosine (d18:1/24:1)*	adipoylcarnitine (C6-DC)	-0.0744482	0.592634	0.872623
lactosyl-N-nervonoyl-sphingosine (d18:1/24:1)*	adrenate (22:4n6)	0.0826758	0.552282	0.85474
lactosyl-N-nervonoyl-sphingosine (d18:1/24:1)*	alanine	-0.152354	0.271417	0.677135
lactosyl-N-nervonoyl-sphingosine (d18:1/24:1)*	allantoin	-0.124528	0.369623	0.752367
lactosyl-N-nervonoyl-sphingosine (d18:1/24:1)*	alpha-CMBHC glucuronide	-0.170528	0.217631	0.625443
lactosyl-N-nervonoyl-sphingosine (d18:1/24:1)*	alpha-hydroxycaproate	-0.33414	0.0135342	0.177561
lactosyl-N-nervonoyl-sphingosine (d18:1/24:1)*	alpha-hydroxyisocaproate	-0.187421	0.174751	0.576237
lactosyl-N-nervonoyl-sphingosine (d18:1/24:1)*	alpha-hydroxyisovalerate	-0.186354	0.177264	0.579437
lactosyl-N-nervonoyl-sphingosine (d18:1/24:1)*	alpha-ketobutyrate	-0.098235	0.479754	0.818525
lactosyl-N-nervonoyl-sphingosine (d18:1/24:1)*	alpha-ketoglutaramate*	-0.0139127	0.920464	0.981077
lactosyl-N-nervonoyl-sphingosine (d18:1/24:1)*	alpha-ketoglutarate	-0.0953307	0.492898	0.825239
lactosyl-N-nervonoyl-sphingosine (d18:1/24:1)*	alpha-tocopherol	0.174309	0.207449	0.614658
lactosyl-N-nervonoyl-sphingosine (d18:1/24:1)*	andro steroid monosulfate C19H28O6S (1)*	-0.247418	0.0712695	0.398155
lactosyl-N-nervonoyl-sphingosine (d18:1/24:1)*	androstenediol (3alpha, 17alpha) monosulfate (2)	-0.100972	0.46754	0.812254
lactosyl-N-nervonoyl-sphingosine (d18:1/24:1)*	androstenediol (3alpha, 17alpha) monosulfate (3)	-0.127959	0.356478	0.743235
lactosyl-N-nervonoyl-sphingosine (d18:1/24:1)*	androstenediol (3beta,17beta) disulfate (1)	-0.264723	0.0530573	0.34848
lactosyl-N-nervonoyl-sphingosine (d18:1/24:1)*	androstenediol (3beta,17beta) disulfate (2)	-0.254812	0.0629576	0.376993
lactosyl-N-nervonoyl-sphingosine (d18:1/24:1)*	androstenediol (3beta,17beta) monosulfate (1)	-0.162722	0.239743	0.647932
lactosyl-N-nervonoyl-sphingosine (d18:1/24:1)*	androstenediol (3beta,17beta) monosulfate (2)	-0.0956721	0.491343	0.824623
lactosyl-N-nervonoyl-sphingosine (d18:1/24:1)*	androsterone glucuronide	-0.163103	0.238629	0.646703
lactosyl-N-nervonoyl-sphingosine (d18:1/24:1)*	androsterone sulfate	-0.0999047	0.472283	0.814884
lactosyl-N-nervonoyl-sphingosine (d18:1/24:1)*	anthranilate	0.0505051	0.716842	0.920836
lactosyl-N-nervonoyl-sphingosine (d18:1/24:1)*	arabitol/xylitol	-0.0513436	0.712342	0.919211
lactosyl-N-nervonoyl-sphingosine (d18:1/24:1)*	arabonate/xylonate	0.171336	0.215426	0.623341
lactosyl-N-nervonoyl-sphingosine (d18:1/24:1)*	arachidate (20:0)	0.0619402	0.656361	0.898469
lactosyl-N-nervonoyl-sphingosine (d18:1/24:1)*	arachidonate (20:4n6)	0.247723	0.0709103	0.397234
lactosyl-N-nervonoyl-sphingosine (d18:1/24:1)*	arachidonoylcarnitine (C20:4)	-0.174538	0.206844	0.614071
lactosyl-N-nervonoyl-sphingosine (d18:1/24:1)*	arachidonoylcholine	-0.0611825	0.660307	0.900093
lactosyl-N-nervonoyl-sphingosine (d18:1/24:1)*	arachidoylcarnitine (C20)*	-0.0263058	0.850237	0.962181
lactosyl-N-nervonoyl-sphingosine (d18:1/24:1)*	argininate*	0.0667429	0.631571	0.888349
lactosyl-N-nervonoyl-sphingosine (d18:1/24:1)*	arginine	-0.200457	0.146117	0.537391
lactosyl-N-nervonoyl-sphingosine (d18:1/24:1)*	ascorbic acid 2-sulfate	0.0105584	0.939598	0.985846
lactosyl-N-nervonoyl-sphingosine (d18:1/24:1)*	ascorbic acid 3-sulfate*	-0.150829	0.276299	0.681415
lactosyl-N-nervonoyl-sphingosine (d18:1/24:1)*	asparagine	-0.288431	0.0344201	0.28468
lactosyl-N-nervonoyl-sphingosine (d18:1/24:1)*	aspartate	-0.143511	0.300539	0.701211
lactosyl-N-nervonoyl-sphingosine (d18:1/24:1)*	behenate (22:0)*	-0.108748	0.43377	0.79346
lactosyl-N-nervonoyl-sphingosine (d18:1/24:1)*	behenoyl dihydrosphingomyelin (d18:0/22:0)*	0.219363	0.110993	0.481675
lactosyl-N-nervonoyl-sphingosine (d18:1/24:1)*	behenoyl sphingomyelin (d18:1/22:0)*	0.303526	0.0256688	0.24748
lactosyl-N-nervonoyl-sphingosine (d18:1/24:1)*	behenoylcarnitine (C22)*	-0.148227	0.284764	0.688295
lactosyl-N-nervonoyl-sphingosine (d18:1/24:1)*	benzoate	-0.14534	0.294354	0.696251
lactosyl-N-nervonoyl-sphingosine (d18:1/24:1)*	beta-alanine	-0.111187	0.423465	0.787231
lactosyl-N-nervonoyl-sphingosine (d18:1/24:1)*	beta-citrylglutamate	0.0214599	0.87759	0.96951
lactosyl-N-nervonoyl-sphingosine (d18:1/24:1)*	beta-cryptoxanthin	0.381056	0.00447234	0.0944657
lactosyl-N-nervonoyl-sphingosine (d18:1/24:1)*	beta-hydroxyisovalerate	-0.0604155	0.66431	0.901723
lactosyl-N-nervonoyl-sphingosine (d18:1/24:1)*	beta-hydroxyisovaleroylcarnitine	-0.133981	0.334102	0.727361
lactosyl-N-nervonoyl-sphingosine (d18:1/24:1)*	beta-sitosterol	0.270543	0.0478577	0.332471
lactosyl-N-nervonoyl-sphingosine (d18:1/24:1)*	betaine	-0.145264	0.29461	0.696497
lactosyl-N-nervonoyl-sphingosine (d18:1/24:1)*	bilirubin (E,E)*	0.0283209	0.838911	0.958784
lactosyl-N-nervonoyl-sphingosine (d18:1/24:1)*	bilirubin (E,Z or Z,E)*	0.0271012	0.845762	0.960732
lactosyl-N-nervonoyl-sphingosine (d18:1/24:1)*	bilirubin	0.0727654	0.601046	0.876112
lactosyl-N-nervonoyl-sphingosine (d18:1/24:1)*	bilirubin degradation product, C16H18N2O5 (1)	0.208956	0.129425	0.51244
lactosyl-N-nervonoyl-sphingosine (d18:1/24:1)*	bilirubin degradation product, C16H18N2O5 (2)	0.0900705	0.517171	0.837836
lactosyl-N-nervonoyl-sphingosine (d18:1/24:1)*	bilirubin degradation product, C16H18N2O5 (3)	0.12369	0.37288	0.754432
lactosyl-N-nervonoyl-sphingosine (d18:1/24:1)*	bilirubin degradation product, C16H18N2O5 (4)	0.157461	0.255481	0.662997
lactosyl-N-nervonoyl-sphingosine (d18:1/24:1)*	bilirubin degradation product, C17H18N2O4 (1)	0.0784067	0.573056	0.864035
lactosyl-N-nervonoyl-sphingosine (d18:1/24:1)*	bilirubin degradation product, C17H18N2O4 (2)	0.0639222	0.646084	0.894428
lactosyl-N-nervonoyl-sphingosine (d18:1/24:1)*	bilirubin degradation product, C17H18N2O4 (3)	0.0669716	0.6304	0.887811
lactosyl-N-nervonoyl-sphingosine (d18:1/24:1)*	bilirubin degradation product, C17H20N2O5 (1)	0.064837	0.641362	0.892563
lactosyl-N-nervonoyl-sphingosine (d18:1/24:1)*	bilirubin degradation product, C17H20N2O5 (2)	0.0705546	0.612176	0.880629
lactosyl-N-nervonoyl-sphingosine (d18:1/24:1)*	biliverdin	0.0874786	0.529349	0.843881
lactosyl-N-nervonoyl-sphingosine (d18:1/24:1)*	branched chain 14:0 dicarboxylic acid	0.15884	0.251292	0.658894
lactosyl-N-nervonoyl-sphingosine (d18:1/24:1)*	branched-chain fatty acid 18:0 (2)	0.0827642	0.551856	0.854574
lactosyl-N-nervonoyl-sphingosine (d18:1/24:1)*	branched-chain, straight-chain, or cyclopropyl 10:1 fatty acid (1)*	-0.318468	0.0189273	0.212116
lactosyl-N-nervonoyl-sphingosine (d18:1/24:1)*	branched-chain, straight-chain, or cyclopropyl 12:1 fatty acid*	0.117057	0.399246	0.771967
lactosyl-N-nervonoyl-sphingosine (d18:1/24:1)*	butyrate/isobutyrate (4:0)	0.276463	0.043004	0.316234
lactosyl-N-nervonoyl-sphingosine (d18:1/24:1)*	butyrylcarnitine (C4)	-0.137564	0.321217	0.717527
lactosyl-N-nervonoyl-sphingosine (d18:1/24:1)*	C-glycosyltryptophan	0.169735	0.21981	0.62761
lactosyl-N-nervonoyl-sphingosine (d18:1/24:1)*	caffeine	-0.0132266	0.924374	0.982012
lactosyl-N-nervonoyl-sphingosine (d18:1/24:1)*	campesterol	0.125031	0.367679	0.75103
lactosyl-N-nervonoyl-sphingosine (d18:1/24:1)*	caprate (10:0)	-0.121631	0.380949	0.759982
lactosyl-N-nervonoyl-sphingosine (d18:1/24:1)*	caproate (6:0)	-0.185897	0.178349	0.580721
lactosyl-N-nervonoyl-sphingosine (d18:1/24:1)*	caprylate (8:0)	-0.342558	0.0112255	0.160425
lactosyl-N-nervonoyl-sphingosine (d18:1/24:1)*	carboxyethyl-GABA	-0.0562226	0.686358	0.910091
lactosyl-N-nervonoyl-sphingosine (d18:1/24:1)*	carnitine	-0.269373	0.0488684	0.335457
lactosyl-N-nervonoyl-sphingosine (d18:1/24:1)*	carotene diol (1)	0.333181	0.0138215	0.17949
lactosyl-N-nervonoyl-sphingosine (d18:1/24:1)*	carotene diol (2)	0.326549	0.0159545	0.194088
lactosyl-N-nervonoyl-sphingosine (d18:1/24:1)*	carotene diol (3)	0.0178769	0.897908	0.975181
lactosyl-N-nervonoyl-sphingosine (d18:1/24:1)*	catechol sulfate	-0.0243568	0.861219	0.965097
lactosyl-N-nervonoyl-sphingosine (d18:1/24:1)*	ceramide (d16:1/24:1, d18:1/22:1)*	0.0314465	0.821409	0.953673
lactosyl-N-nervonoyl-sphingosine (d18:1/24:1)*	ceramide (d18:1/14:0, d16:1/16:0)*	0.124376	0.370214	0.75274
lactosyl-N-nervonoyl-sphingosine (d18:1/24:1)*	ceramide (d18:1/17:0, d17:1/18:0)*	0.0777968	0.576053	0.865211
lactosyl-N-nervonoyl-sphingosine (d18:1/24:1)*	ceramide (d18:1/20:0, d16:1/22:0, d20:1/18:0)*	-0.0967791	0.48632	0.821852
lactosyl-N-nervonoyl-sphingosine (d18:1/24:1)*	ceramide (d18:2/24:1, d18:1/24:2)*	0.148771	0.282982	0.686906
lactosyl-N-nervonoyl-sphingosine (d18:1/24:1)*	cerotoylcarnitine (C26)*	0.0408233	0.769452	0.93814
lactosyl-N-nervonoyl-sphingosine (d18:1/24:1)*	chenodeoxycholate	0.15936	0.249724	0.657486
lactosyl-N-nervonoyl-sphingosine (d18:1/24:1)*	cholate	0.186964	0.175825	0.577688
lactosyl-N-nervonoyl-sphingosine (d18:1/24:1)*	cholesterol	0.443873	0.000773762	0.030638
lactosyl-N-nervonoyl-sphingosine (d18:1/24:1)*	cholesterol sulfate	-0.0974652	0.48322	0.820329
lactosyl-N-nervonoyl-sphingosine (d18:1/24:1)*	cholic acid glucuronide	0.085024	0.541011	0.849542
lactosyl-N-nervonoyl-sphingosine (d18:1/24:1)*	choline	-0.302763	0.0260609	0.249417
lactosyl-N-nervonoyl-sphingosine (d18:1/24:1)*	phosphocholine	-0.053097	0.702965	0.915997
lactosyl-N-nervonoyl-sphingosine (d18:1/24:1)*	cinnamoylglycine	0.024106	0.862634	0.965571
lactosyl-N-nervonoyl-sphingosine (d18:1/24:1)*	cis-3,4-methyleneheptanoate	0.0413018	0.766825	0.937265
lactosyl-N-nervonoyl-sphingosine (d18:1/24:1)*	cis-3,4-methyleneheptanoylcarnitine	-0.0197065	0.887524	0.972229
lactosyl-N-nervonoyl-sphingosine (d18:1/24:1)*	cis-4-decenoate (10:1n6)*	-0.013684	0.921767	0.981451
lactosyl-N-nervonoyl-sphingosine (d18:1/24:1)*	cis-4-decenoylcarnitine (C10:1)	-0.238498	0.0824318	0.42466
lactosyl-N-nervonoyl-sphingosine (d18:1/24:1)*	citrate	-0.277759	0.0419971	0.312704
lactosyl-N-nervonoyl-sphingosine (d18:1/24:1)*	citrulline	-0.167829	0.225108	0.63317
lactosyl-N-nervonoyl-sphingosine (d18:1/24:1)*	corticosterone	-0.0313517	0.821939	0.953867
lactosyl-N-nervonoyl-sphingosine (d18:1/24:1)*	cortisol	-0.00552697	0.96836	0.992583
lactosyl-N-nervonoyl-sphingosine (d18:1/24:1)*	cortisone	-0.0487517	0.726282	0.924185
lactosyl-N-nervonoyl-sphingosine (d18:1/24:1)*	cortolone glucuronide (1)	-0.0695636	0.617194	0.882589
lactosyl-N-nervonoyl-sphingosine (d18:1/24:1)*	creatine	0.305965	0.0244472	0.24159
lactosyl-N-nervonoyl-sphingosine (d18:1/24:1)*	creatinine	-0.211969	0.123867	0.503411
lactosyl-N-nervonoyl-sphingosine (d18:1/24:1)*	cyclo(leu-pro)	-0.0161407	0.907778	0.977758
lactosyl-N-nervonoyl-sphingosine (d18:1/24:1)*	cys-gly, oxidized	-0.344692	0.0106971	0.156126
lactosyl-N-nervonoyl-sphingosine (d18:1/24:1)*	cystathionine	-0.0854202	0.53912	0.848633
lactosyl-N-nervonoyl-sphingosine (d18:1/24:1)*	cysteine	0.176977	0.20047	0.606993
lactosyl-N-nervonoyl-sphingosine (d18:1/24:1)*	cysteine s-sulfate	0.0352582	0.800183	0.947466
lactosyl-N-nervonoyl-sphingosine (d18:1/24:1)*	cysteine sulfinic acid	-0.00231725	0.986732	0.99689
lactosyl-N-nervonoyl-sphingosine (d18:1/24:1)*	cysteine-glutathione disulfide	0.166457	0.228977	0.637044
lactosyl-N-nervonoyl-sphingosine (d18:1/24:1)*	cysteinylglycine	-0.18117	0.18984	0.594398
lactosyl-N-nervonoyl-sphingosine (d18:1/24:1)*	cysteinylglycine disulfide*	-0.268992	0.0492013	0.336542
lactosyl-N-nervonoyl-sphingosine (d18:1/24:1)*	cystine	0.119421	0.389729	0.765809
lactosyl-N-nervonoyl-sphingosine (d18:1/24:1)*	cytidine	0.0135315	0.922636	0.981675
lactosyl-N-nervonoyl-sphingosine (d18:1/24:1)*	cytosine	0.085295	0.539717	0.848953
lactosyl-N-nervonoyl-sphingosine (d18:1/24:1)*	decadienedioic acid (C10:2-DC)	0.08664	0.533319	0.845813
lactosyl-N-nervonoyl-sphingosine (d18:1/24:1)*	decanoylcarnitine (C10)	-0.138403	0.318248	0.715295
lactosyl-N-nervonoyl-sphingosine (d18:1/24:1)*	dehydroepiandrosterone sulfate (DHEA-S)	-0.178807	0.195781	0.601766
lactosyl-N-nervonoyl-sphingosine (d18:1/24:1)*	deoxycarnitine	-0.334248	0.0135022	0.177351
lactosyl-N-nervonoyl-sphingosine (d18:1/24:1)*	deoxycholate	-0.106097	0.445125	0.800087
lactosyl-N-nervonoyl-sphingosine (d18:1/24:1)*	deoxycholic acid 12-sulfate*	-0.0663668	0.633498	0.88919
lactosyl-N-nervonoyl-sphingosine (d18:1/24:1)*	deoxycholic acid glucuronide	0.0659806	0.63548	0.890089
lactosyl-N-nervonoyl-sphingosine (d18:1/24:1)*	diacylglycerol (14:0/18:1, 16:0/16:1) [1]*	-0.0911176	0.512292	0.835554
lactosyl-N-nervonoyl-sphingosine (d18:1/24:1)*	diacylglycerol (14:0/18:1, 16:0/16:1) [2]*	-0.0371819	0.789524	0.944475
lactosyl-N-nervonoyl-sphingosine (d18:1/24:1)*	diacylglycerol (16:1/18:2 [2], 16:0/18:3 [1])*	-0.128645	0.353883	0.741427
lactosyl-N-nervonoyl-sphingosine (d18:1/24:1)*	dihomolinoleate (20:2n6)	0.234305	0.0881336	0.436887
lactosyl-N-nervonoyl-sphingosine (d18:1/24:1)*	dihomolinolenate (20:3n3 or 3n6)	0.241548	0.0784705	0.415308
lactosyl-N-nervonoyl-sphingosine (d18:1/24:1)*	dihomo-linolenoyl-choline	-0.0788074	0.571091	0.863241
lactosyl-N-nervonoyl-sphingosine (d18:1/24:1)*	dihomo-linolenoylcarnitine (C20:3n3 or 6)*	-0.109053	0.432474	0.792791
lactosyl-N-nervonoyl-sphingosine (d18:1/24:1)*	dihomo-linoleoylcarnitine (C20:2)*	0.0617115	0.657551	0.898968
lactosyl-N-nervonoyl-sphingosine (d18:1/24:1)*	dihydrocaffeate sulfate (2)	0.0738341	0.595698	0.873899
lactosyl-N-nervonoyl-sphingosine (d18:1/24:1)*	dihydroferulate	-0.0299764	0.829631	0.956125
lactosyl-N-nervonoyl-sphingosine (d18:1/24:1)*	dihydroorotate	-0.166914	0.227683	0.63579
lactosyl-N-nervonoyl-sphingosine (d18:1/24:1)*	dimethyl sulfone	-0.0437202	0.75359	0.933139
lactosyl-N-nervonoyl-sphingosine (d18:1/24:1)*	dimethylarginine (ADMA + SDMA)	0.030608	0.826097	0.955022
lactosyl-N-nervonoyl-sphingosine (d18:1/24:1)*	dimethylglycine	-0.0805413	0.562624	0.859423
lactosyl-N-nervonoyl-sphingosine (d18:1/24:1)*	dimethylguanidino valeric acid (DMGV)*	0.0332924	0.811113	0.950438
lactosyl-N-nervonoyl-sphingosine (d18:1/24:1)*	docosadienoate (22:2n6)	0.127425	0.358503	0.744636
lactosyl-N-nervonoyl-sphingosine (d18:1/24:1)*	docosadioate (C22-DC)	-0.0341147	0.806537	0.949102
lactosyl-N-nervonoyl-sphingosine (d18:1/24:1)*	docosahexaenoate (DHA; 22:6n3)	0.187269	0.175109	0.576668
lactosyl-N-nervonoyl-sphingosine (d18:1/24:1)*	docosahexaenoylcarnitine (C22:6)*	-0.0441304	0.751352	0.932429
lactosyl-N-nervonoyl-sphingosine (d18:1/24:1)*	docosahexaenoylcholine	0.0113007	0.93536	0.985008
lactosyl-N-nervonoyl-sphingosine (d18:1/24:1)*	docosapentaenoate (DPA; 22:5n3)	0.231942	0.0914807	0.44393
lactosyl-N-nervonoyl-sphingosine (d18:1/24:1)*	docosapentaenoate (n6 DPA; 22:5n6)	0.0901468	0.516815	0.837665
lactosyl-N-nervonoyl-sphingosine (d18:1/24:1)*	dodecadienoate (12:2)*	-0.019554	0.888389	0.972421
lactosyl-N-nervonoyl-sphingosine (d18:1/24:1)*	dodecanedioate (C12)	-0.0834382	0.548611	0.852922
lactosyl-N-nervonoyl-sphingosine (d18:1/24:1)*	dodecenedioate (C12:1-DC)*	-0.00956737	0.945259	0.987065
lactosyl-N-nervonoyl-sphingosine (d18:1/24:1)*	dopamine 3-O-sulfate	-0.197332	0.152641	0.547114
lactosyl-N-nervonoyl-sphingosine (d18:1/24:1)*	ectoine	-0.0931961	0.502676	0.83047
lactosyl-N-nervonoyl-sphingosine (d18:1/24:1)*	EDTA	-0.0825233	0.553018	0.855103
lactosyl-N-nervonoyl-sphingosine (d18:1/24:1)*	eicosanedioate (C20-DC)	-0.00461216	0.973595	0.993803
lactosyl-N-nervonoyl-sphingosine (d18:1/24:1)*	eicosapentaenoate (EPA; 20:5n3)	0.228664	0.0962867	0.453824
lactosyl-N-nervonoyl-sphingosine (d18:1/24:1)*	eicosenedioate (C20:1-DC)*	-0.105241	0.448827	0.802128
lactosyl-N-nervonoyl-sphingosine (d18:1/24:1)*	eicosenoate (20:1n9 or 1n11)	0.236745	0.0847798	0.429963
lactosyl-N-nervonoyl-sphingosine (d18:1/24:1)*	eicosenoylcarnitine (C20:1)*	0.143892	0.299244	0.700198
lactosyl-N-nervonoyl-sphingosine (d18:1/24:1)*	epiandrosterone sulfate	-0.125596	0.365502	0.749619
lactosyl-N-nervonoyl-sphingosine (d18:1/24:1)*	ergothioneine	-0.213493	0.121124	0.498684
lactosyl-N-nervonoyl-sphingosine (d18:1/24:1)*	erucate (22:1n9)	0.0596531	0.668299	0.903368
lactosyl-N-nervonoyl-sphingosine (d18:1/24:1)*	erythritol	-0.0175719	0.899641	0.975554
lactosyl-N-nervonoyl-sphingosine (d18:1/24:1)*	erythronate*	-0.106385	0.443886	0.799303
lactosyl-N-nervonoyl-sphingosine (d18:1/24:1)*	ethyl beta-glucopyranoside	0.264723	0.0530573	0.34848
lactosyl-N-nervonoyl-sphingosine (d18:1/24:1)*	ethylmalonate	-0.0203926	0.883635	0.971078
lactosyl-N-nervonoyl-sphingosine (d18:1/24:1)*	etiocholanolone glucuronide	-0.212121	0.123591	0.502994
lactosyl-N-nervonoyl-sphingosine (d18:1/24:1)*	eugenol sulfate	-0.0164525	0.906005	0.977317
lactosyl-N-nervonoyl-sphingosine (d18:1/24:1)*	FAD	-0.0305341	0.82651	0.955167
lactosyl-N-nervonoyl-sphingosine (d18:1/24:1)*	formiminoglutamate	-0.247189	0.0715398	0.398867
lactosyl-N-nervonoyl-sphingosine (d18:1/24:1)*	fructose	0.0585096	0.674298	0.905689
lactosyl-N-nervonoyl-sphingosine (d18:1/24:1)*	fructosyllysine	-0.102649	0.460139	0.808381
lactosyl-N-nervonoyl-sphingosine (d18:1/24:1)*	fumarate	-0.211664	0.124421	0.5041
lactosyl-N-nervonoyl-sphingosine (d18:1/24:1)*	galactonate	-0.26732	0.0506834	0.341117
lactosyl-N-nervonoyl-sphingosine (d18:1/24:1)*	gamma-CEHC	0.0370116	0.790466	0.944706
lactosyl-N-nervonoyl-sphingosine (d18:1/24:1)*	gamma-glutamyl-2-aminobutyrate	-0.108677	0.434071	0.793695
lactosyl-N-nervonoyl-sphingosine (d18:1/24:1)*	gamma-glutamyl-alpha-lysine	-0.406213	0.00230532	0.0627757
lactosyl-N-nervonoyl-sphingosine (d18:1/24:1)*	gamma-glutamyl-epsilon-lysine	-0.19474	0.158213	0.554934
lactosyl-N-nervonoyl-sphingosine (d18:1/24:1)*	gamma-glutamylcitrulline*	-0.155251	0.262299	0.669366
lactosyl-N-nervonoyl-sphingosine (d18:1/24:1)*	gamma-glutamylglutamate	-0.199238	0.148638	0.541343
lactosyl-N-nervonoyl-sphingosine (d18:1/24:1)*	gamma-glutamylglutamine	-0.25809	0.0595309	0.367524
lactosyl-N-nervonoyl-sphingosine (d18:1/24:1)*	gamma-glutamylglycine	0.111111	0.423785	0.787412
lactosyl-N-nervonoyl-sphingosine (d18:1/24:1)*	gamma-glutamylhistidine	-0.0740614	0.594563	0.873519
lactosyl-N-nervonoyl-sphingosine (d18:1/24:1)*	gamma-glutamylisoleucine*	-0.390738	0.0034864	0.0812282
lactosyl-N-nervonoyl-sphingosine (d18:1/24:1)*	gamma-glutamylleucine	-0.423976	0.00139911	0.0454655
lactosyl-N-nervonoyl-sphingosine (d18:1/24:1)*	gamma-glutamylmethionine	-0.408424	0.00216956	0.0603755
lactosyl-N-nervonoyl-sphingosine (d18:1/24:1)*	gamma-glutamylphenylalanine	-0.204269	0.138443	0.526076
lactosyl-N-nervonoyl-sphingosine (d18:1/24:1)*	gamma-glutamylthreonine	-0.291862	0.0322402	0.276117
lactosyl-N-nervonoyl-sphingosine (d18:1/24:1)*	gamma-glutamyltryptophan	-0.074595	0.591903	0.872326
lactosyl-N-nervonoyl-sphingosine (d18:1/24:1)*	gamma-glutamyltyrosine	-0.166838	0.227898	0.636037
lactosyl-N-nervonoyl-sphingosine (d18:1/24:1)*	gamma-glutamylvaline	-0.367562	0.0062522	0.115125
lactosyl-N-nervonoyl-sphingosine (d18:1/24:1)*	gamma-tocopherol/beta-tocopherol	0.0724605	0.602576	0.876726
lactosyl-N-nervonoyl-sphingosine (d18:1/24:1)*	gentisate	0.0671011	0.629737	0.887622
lactosyl-N-nervonoyl-sphingosine (d18:1/24:1)*	GlcNAc sulfate conjugate of C21H34O2 steroid	-0.0534876	0.700882	0.915223
lactosyl-N-nervonoyl-sphingosine (d18:1/24:1)*	gluconate	0.117743	0.396469	0.770105
lactosyl-N-nervonoyl-sphingosine (d18:1/24:1)*	glucose	-0.149609	0.280246	0.684705
lactosyl-N-nervonoyl-sphingosine (d18:1/24:1)*	glucuronate	-0.0509625	0.714387	0.919973
lactosyl-N-nervonoyl-sphingosine (d18:1/24:1)*	glucuronide of C10H18O2 (7)*	0.207294	0.13257	0.516783
lactosyl-N-nervonoyl-sphingosine (d18:1/24:1)*	glucuronide of C14H22O4 (2)*	0.0430259	0.757383	0.934323
lactosyl-N-nervonoyl-sphingosine (d18:1/24:1)*	glucuronide of piperine metabolite C17H21NO3 (3)*	0.0269463	0.846634	0.960945
lactosyl-N-nervonoyl-sphingosine (d18:1/24:1)*	glucuronide of piperine metabolite C17H21NO3 (4)*	-0.11064	0.425763	0.788636
lactosyl-N-nervonoyl-sphingosine (d18:1/24:1)*	glucuronide of piperine metabolite C17H21NO3 (5)*	-0.0213793	0.878046	0.969614
lactosyl-N-nervonoyl-sphingosine (d18:1/24:1)*	glutamate	-0.190776	0.167022	0.566502
lactosyl-N-nervonoyl-sphingosine (d18:1/24:1)*	glutamine	-0.149609	0.280246	0.684705
lactosyl-N-nervonoyl-sphingosine (d18:1/24:1)*	glutamine conjugate of C6H10O2 (1)*	-0.318468	0.0189273	0.212116
lactosyl-N-nervonoyl-sphingosine (d18:1/24:1)*	glutamine conjugate of C6H10O2 (2)*	-0.184448	0.181816	0.584864
lactosyl-N-nervonoyl-sphingosine (d18:1/24:1)*	glutamine conjugate of C7H12O2*	-0.165695	0.231147	0.63915
lactosyl-N-nervonoyl-sphingosine (d18:1/24:1)*	glutamine_degradant*	-0.381742	0.00439516	0.0935142
lactosyl-N-nervonoyl-sphingosine (d18:1/24:1)*	glutarylcarnitine (C5-DC)	-0.121529	0.381354	0.760371
lactosyl-N-nervonoyl-sphingosine (d18:1/24:1)*	glycerate	0.152811	0.269963	0.675932
lactosyl-N-nervonoyl-sphingosine (d18:1/24:1)*	glycerol	0.201677	0.143628	0.533895
lactosyl-N-nervonoyl-sphingosine (d18:1/24:1)*	glycerol 3-phosphate	-0.100667	0.468892	0.813008
lactosyl-N-nervonoyl-sphingosine (d18:1/24:1)*	glycerophosphoethanolamine	0.147932	0.285735	0.688995
lactosyl-N-nervonoyl-sphingosine (d18:1/24:1)*	glycerophosphorylcholine (GPC)	0.0205451	0.882771	0.970898
lactosyl-N-nervonoyl-sphingosine (d18:1/24:1)*	glycine	0.265333	0.0524919	0.346748
lactosyl-N-nervonoyl-sphingosine (d18:1/24:1)*	glycine conjugate of C10H14O2 (1)*	-0.0167739	0.904177	0.976836
lactosyl-N-nervonoyl-sphingosine (d18:1/24:1)*	glyco-beta-muricholate	-0.275562	0.0437152	0.318797
lactosyl-N-nervonoyl-sphingosine (d18:1/24:1)*	glycochenodeoxycholate	-0.282485	0.0384879	0.300244
lactosyl-N-nervonoyl-sphingosine (d18:1/24:1)*	glycochenodeoxycholate 3-sulfate	-0.234534	0.0878148	0.436249
lactosyl-N-nervonoyl-sphingosine (d18:1/24:1)*	glycochenodeoxycholate glucuronide (1)	-0.184143	0.182552	0.585777
lactosyl-N-nervonoyl-sphingosine (d18:1/24:1)*	glycocholate	-0.350334	0.00940279	0.145132
lactosyl-N-nervonoyl-sphingosine (d18:1/24:1)*	glycocholenate sulfate*	-0.0401372	0.773223	0.939345
lactosyl-N-nervonoyl-sphingosine (d18:1/24:1)*	glycodeoxycholate	-0.287708	0.0348951	0.286646
lactosyl-N-nervonoyl-sphingosine (d18:1/24:1)*	glycodeoxycholate 3-sulfate	-0.242844	0.0768332	0.41147
lactosyl-N-nervonoyl-sphingosine (d18:1/24:1)*	glycohyocholate	-0.262268	0.055383	0.355685
lactosyl-N-nervonoyl-sphingosine (d18:1/24:1)*	glycolithocholate	-0.241132	0.0790013	0.416582
lactosyl-N-nervonoyl-sphingosine (d18:1/24:1)*	glycolithocholate sulfate*	-0.174004	0.208258	0.615542
lactosyl-N-nervonoyl-sphingosine (d18:1/24:1)*	glycosyl ceramide (d18:1/20:0, d16:1/22:0)*	0.325481	0.0163227	0.196408
lactosyl-N-nervonoyl-sphingosine (d18:1/24:1)*	glycosyl ceramide (d18:1/23:1, d17:1/24:1)*	0.400496	0.00269209	0.069378
lactosyl-N-nervonoyl-sphingosine (d18:1/24:1)*	glycosyl ceramide (d18:2/24:1, d18:1/24:2)*	0.762531	2.086e-11	1.37843e-08
lactosyl-N-nervonoyl-sphingosine (d18:1/24:1)*	glycosyl-N-(2-hydroxynervonoyl)-sphingosine (d18:1/24:1(2OH))*	0.324033	0.016834	0.199693
lactosyl-N-nervonoyl-sphingosine (d18:1/24:1)*	glycosyl-N-behenoyl-sphingadienine (d18:2/22:0)*	0.531999	3.4722e-05	0.00320363
lactosyl-N-nervonoyl-sphingosine (d18:1/24:1)*	glycosyl-N-behenoyl-sphingosine (d18:1/22:0)*	0.530551	3.68021e-05	0.003351
lactosyl-N-nervonoyl-sphingosine (d18:1/24:1)*	glycosyl-N-nervonoyl-sphingosine (d18:1/24:1)*	0.735697	2.34189e-10	1.24897e-07
lactosyl-N-nervonoyl-sphingosine (d18:1/24:1)*	glycosyl-N-palmitoyl-sphingosine (d18:1/16:0)	0.576825	4.98663e-06	0.000677891
lactosyl-N-nervonoyl-sphingosine (d18:1/24:1)*	glycosyl-N-stearoyl-sphingosine (d18:1/18:0)	0.422527	0.00145874	0.0466748
lactosyl-N-nervonoyl-sphingosine (d18:1/24:1)*	glycoursodeoxycholate	-0.112788	0.416778	0.78297
lactosyl-N-nervonoyl-sphingosine (d18:1/24:1)*	glycoursodeoxycholic acid sulfate (1)	-0.0638124	0.646652	0.894672
lactosyl-N-nervonoyl-sphingosine (d18:1/24:1)*	guaiacol sulfate	-0.0319039	0.818855	0.952956
lactosyl-N-nervonoyl-sphingosine (d18:1/24:1)*	guanidinoacetate	-0.171717	0.214392	0.62229
lactosyl-N-nervonoyl-sphingosine (d18:1/24:1)*	gulonate*	0.216695	0.115514	0.489366
lactosyl-N-nervonoyl-sphingosine (d18:1/24:1)*	heme	0.148085	0.285233	0.688628
lactosyl-N-nervonoyl-sphingosine (d18:1/24:1)*	heptanoate (7:0)	-0.0588146	0.672697	0.905016
lactosyl-N-nervonoyl-sphingosine (d18:1/24:1)*	heptenedioate (C7:1-DC)*	-0.149228	0.281488	0.685737
lactosyl-N-nervonoyl-sphingosine (d18:1/24:1)*	hexadecadienoate (16:2n6)	0.183686	0.18366	0.587095
lactosyl-N-nervonoyl-sphingosine (d18:1/24:1)*	hexadecanedioate (C16)	-0.0499714	0.719711	0.921926
lactosyl-N-nervonoyl-sphingosine (d18:1/24:1)*	hexadecasphingosine (d16:1)*	0.0671241	0.62962	0.887509
lactosyl-N-nervonoyl-sphingosine (d18:1/24:1)*	hexadecenedioate (C16:1-DC)*	-0.103564	0.456129	0.806242
lactosyl-N-nervonoyl-sphingosine (d18:1/24:1)*	hexanoylcarnitine (C6)	-0.137488	0.321488	0.717664
lactosyl-N-nervonoyl-sphingosine (d18:1/24:1)*	hexanoylglutamine	-0.288127	0.0346197	0.28548
lactosyl-N-nervonoyl-sphingosine (d18:1/24:1)*	hippurate	0.151439	0.274339	0.679767
lactosyl-N-nervonoyl-sphingosine (d18:1/24:1)*	histidine	-0.0947208	0.495682	0.826697
lactosyl-N-nervonoyl-sphingosine (d18:1/24:1)*	histidine betaine (hercynine)*	-0.147365	0.287605	0.690724
lactosyl-N-nervonoyl-sphingosine (d18:1/24:1)*	homoarginine	-0.210444	0.126657	0.507885
lactosyl-N-nervonoyl-sphingosine (d18:1/24:1)*	homocitrulline	-0.0584334	0.674699	0.90585
lactosyl-N-nervonoyl-sphingosine (d18:1/24:1)*	homostachydrine*	-0.326244	0.016059	0.194692
lactosyl-N-nervonoyl-sphingosine (d18:1/24:1)*	homovanillate (HVA)	0.0825599	0.552841	0.855103
lactosyl-N-nervonoyl-sphingosine (d18:1/24:1)*	hydantoin-5-propionate	-0.166991	0.227467	0.635569
lactosyl-N-nervonoyl-sphingosine (d18:1/24:1)*	hydroquinone sulfate	-0.230189	0.0940275	0.449265
lactosyl-N-nervonoyl-sphingosine (d18:1/24:1)*	hydroxy-CMPF*	0.0407471	0.769871	0.938284
lactosyl-N-nervonoyl-sphingosine (d18:1/24:1)*	hydroxy-N6,N6,N6-trimethyllysine*	-0.118048	0.395239	0.769385
lactosyl-N-nervonoyl-sphingosine (d18:1/24:1)*	hydroxyasparagine	0.0951782	0.493593	0.825568
lactosyl-N-nervonoyl-sphingosine (d18:1/24:1)*	hydroxypalmitoyl sphingomyelin (d18:1/16:0(OH))	0.403164	0.00250497	0.0662104
lactosyl-N-nervonoyl-sphingosine (d18:1/24:1)*	hyocholate	-0.0670478	0.63001	0.88768
lactosyl-N-nervonoyl-sphingosine (d18:1/24:1)*	hypotaurine	-0.140309	0.311564	0.710037
lactosyl-N-nervonoyl-sphingosine (d18:1/24:1)*	hypoxanthine	0.0545455	0.695251	0.913272
lactosyl-N-nervonoyl-sphingosine (d18:1/24:1)*	imidazole lactate	0.0689537	0.620291	0.883832
lactosyl-N-nervonoyl-sphingosine (d18:1/24:1)*	imidazole propionate	-0.0915364	0.510347	0.834531
lactosyl-N-nervonoyl-sphingosine (d18:1/24:1)*	iminodiacetate (IDA)	0.168592	0.222978	0.630979
lactosyl-N-nervonoyl-sphingosine (d18:1/24:1)*	indole-3-carboxylate	0.113518	0.413752	0.781319
lactosyl-N-nervonoyl-sphingosine (d18:1/24:1)*	indoleacetate	0.00758529	0.956587	0.989694
lactosyl-N-nervonoyl-sphingosine (d18:1/24:1)*	indoleacetoylcarnitine*	0.0883934	0.525035	0.841693
lactosyl-N-nervonoyl-sphingosine (d18:1/24:1)*	indoleacetylglutamine	0.0460541	0.740883	0.929082
lactosyl-N-nervonoyl-sphingosine (d18:1/24:1)*	indolelactate	-0.038765	0.78078	0.941614
lactosyl-N-nervonoyl-sphingosine (d18:1/24:1)*	indolepropionate	0.0614828	0.658742	0.89947
lactosyl-N-nervonoyl-sphingosine (d18:1/24:1)*	indolin-2-one	0.011971	0.931535	0.983944
lactosyl-N-nervonoyl-sphingosine (d18:1/24:1)*	inosine	0.0474593	0.733265	0.926464
lactosyl-N-nervonoyl-sphingosine (d18:1/24:1)*	isobutyrylcarnitine (C4)	-0.114313	0.410467	0.779228
lactosyl-N-nervonoyl-sphingosine (d18:1/24:1)*	isobutyrylglycine (C4)	0.139394	0.314761	0.712601
lactosyl-N-nervonoyl-sphingosine (d18:1/24:1)*	isocaproate (i6:0)	-0.063922	0.646085	0.894428
lactosyl-N-nervonoyl-sphingosine (d18:1/24:1)*	isocitric lactone	-0.144436	0.297399	0.698741
lactosyl-N-nervonoyl-sphingosine (d18:1/24:1)*	isoleucine	-0.389365	0.00361328	0.0830019
lactosyl-N-nervonoyl-sphingosine (d18:1/24:1)*	isoleucylglycine	0.053069	0.703114	0.916137
lactosyl-N-nervonoyl-sphingosine (d18:1/24:1)*	isoursodeoxycholate	0.0302268	0.82823	0.955649
lactosyl-N-nervonoyl-sphingosine (d18:1/24:1)*	isovalerate (C5)	-0.264875	0.0529155	0.348076
lactosyl-N-nervonoyl-sphingosine (d18:1/24:1)*	isovalerylcarnitine (C5)	-0.374957	0.00521245	0.10334
lactosyl-N-nervonoyl-sphingosine (d18:1/24:1)*	isovalerylglycine	-0.0907566	0.513972	0.83618
lactosyl-N-nervonoyl-sphingosine (d18:1/24:1)*	kynurenate	-0.00644178	0.963127	0.991378
lactosyl-N-nervonoyl-sphingosine (d18:1/24:1)*	kynurenine	-0.0510387	0.713978	0.91981
lactosyl-N-nervonoyl-sphingosine (d18:1/24:1)*	lactate	-0.127806	0.357056	0.743656
lactosyl-N-nervonoyl-sphingosine (d18:1/24:1)*	lactosyl-N-behenoyl-sphingosine (d18:1/22:0)*	0.362836	0.00700796	0.122779
lactosyl-N-palmitoyl-sphingosine (d18:1/16:0)	Liver fat (%)	-0.254898	0.0628657	0.37681
lactosyl-N-palmitoyl-sphingosine (d18:1/16:0)	Sodium (mmol/L)	-0.0743049	0.593349	0.872952
lactosyl-N-palmitoyl-sphingosine (d18:1/16:0)	Potassium (mmol/L)	-0.0565145	0.684815	0.90953
lactosyl-N-palmitoyl-sphingosine (d18:1/16:0)	Creatinine (mg/dL)	-0.2741	0.0448905	0.32271
lactosyl-N-palmitoyl-sphingosine (d18:1/16:0)	Urea (BUN) (mg/dL)	-0.207862	0.13149	0.515314
lactosyl-N-palmitoyl-sphingosine (d18:1/16:0)	Uric acid (mg/dL)	-0.290297	0.0332201	0.280063
lactosyl-N-palmitoyl-sphingosine (d18:1/16:0)	ALT (IU/L)	-0.259158	0.0584475	0.364507
lactosyl-N-palmitoyl-sphingosine (d18:1/16:0)	AST (IU/L)	-0.207227	0.132699	0.516987
lactosyl-N-palmitoyl-sphingosine (d18:1/16:0)	GGT (U/L)	-0.492917	0.000152682	0.00975419
lactosyl-N-palmitoyl-sphingosine (d18:1/16:0)	Alkaline phosphatase (IU/L)	0.114959	0.407808	0.77756
lactosyl-N-palmitoyl-sphingosine (d18:1/16:0)	Total Bilirubin (mg/dL)	0.130959	0.34522	0.735304
lactosyl-N-palmitoyl-sphingosine (d18:1/16:0)	Albumin (g/dL)	-0.0308921	0.824508	0.954678
lactosyl-N-palmitoyl-sphingosine (d18:1/16:0)	Creatine Kinase (U/L)	-0.420962	0.00152571	0.0481516
lactosyl-N-palmitoyl-sphingosine (d18:1/16:0)	Total cholesterol (mg/dL)	0.0037359	0.978611	0.995022
lactosyl-N-palmitoyl-sphingosine (d18:1/16:0)	High Density Lipoprotein (mg/dL)	0.042996	0.757546	0.934394
lactosyl-N-palmitoyl-sphingosine (d18:1/16:0)	Low Density Lipoprotein (mg/dL)	0.0369453	0.790833	0.944805
lactosyl-N-palmitoyl-sphingosine (d18:1/16:0)	Triglycerides (mg/dL)	-0.226399	0.09972	0.460687
lactosyl-N-palmitoyl-sphingosine (d18:1/16:0)	Glucose (mg/dL)	-0.135371	0.329067	0.723423
lactosyl-N-palmitoyl-sphingosine (d18:1/16:0)	Insulin (mg/dL)	-0.15916	0.250325	0.658105
lactosyl-N-palmitoyl-sphingosine (d18:1/16:0)	Weight (kg)	0.0413601	0.766505	0.937122
lactosyl-N-palmitoyl-sphingosine (d18:1/16:0)	Body mass index (kg/m2)	0.268128	0.0499624	0.338782
lactosyl-N-palmitoyl-sphingosine (d18:1/16:0)	Heart rate (bpm)	-0.0342891	0.805567	0.948816
lactosyl-N-palmitoyl-sphingosine (d18:1/16:0)	Systolic blood pressure (mmHg)	-0.132496	0.339538	0.731351
lactosyl-N-palmitoyl-sphingosine (d18:1/16:0)	Diastolic blood pressure (mmHg)	-0.0409091	0.768981	0.938047
lactosyl-N-palmitoyl-sphingosine (d18:1/16:0)	Waist circumference (cm)	0.0221404	0.873739	0.968514
lactosyl-N-palmitoyl-sphingosine (d18:1/16:0)	Hip circumference (cm)	0.170737	0.217059	0.624825
lactosyl-N-palmitoyl-sphingosine (d18:1/16:0)	Trunk fat mass (kg/m2)	0.144287	0.297904	0.699161
lactosyl-N-palmitoyl-sphingosine (d18:1/16:0)	Trunk fat free mass (kg/m2)	-0.174062	0.208104	0.615426
lactosyl-N-palmitoyl-sphingosine (d18:1/16:0)	Trunk total body water (%)	-0.0827599	0.551876	0.854574
lactosyl-N-palmitoyl-sphingosine (d18:1/16:0)	Left arm fat mass (kg/m2)	0.246835	0.0719603	0.400057
lactosyl-N-palmitoyl-sphingosine (d18:1/16:0)	Left arm fat free mass (kg/m2)	-0.195159	0.157301	0.553676
lactosyl-N-palmitoyl-sphingosine (d18:1/16:0)	Left arm total body water (%)	-0.0827599	0.551876	0.854574
lactosyl-N-palmitoyl-sphingosine (d18:1/16:0)	Right arm fat mass (kg/m2)	0.250389	0.0678305	0.389742
lactosyl-N-palmitoyl-sphingosine (d18:1/16:0)	Right arm fat free mass (kg/m2)	-0.172812	0.211439	0.619289
lactosyl-N-palmitoyl-sphingosine (d18:1/16:0)	Right arm total body water (%)	-0.0827599	0.551876	0.854574
lactosyl-N-palmitoyl-sphingosine (d18:1/16:0)	Left leg fat mass (kg/m2)	0.177665	0.198698	0.605053
lactosyl-N-palmitoyl-sphingosine (d18:1/16:0)	Left leg fat free mass (kg/m2)	-0.108723	0.433877	0.793615
lactosyl-N-palmitoyl-sphingosine (d18:1/16:0)	Left leg total body water (%)	-0.0827599	0.551876	0.854574
lactosyl-N-palmitoyl-sphingosine (d18:1/16:0)	Right leg fat mass (kg/m2)	0.167099	0.227162	0.635335
lactosyl-N-palmitoyl-sphingosine (d18:1/16:0)	Right leg fat free mass (kg/m2)	-0.0910062	0.51281	0.835758
lactosyl-N-palmitoyl-sphingosine (d18:1/16:0)	Right leg total body water (%)	-0.0827599	0.551876	0.854574
lactosyl-N-palmitoyl-sphingosine (d18:1/16:0)	(14 or 15)-methylpalmitate (a17:0 or i17:0)	-0.104784	0.450812	0.803288
lactosyl-N-palmitoyl-sphingosine (d18:1/16:0)	(16 or 17)-methylstearate (a19:0 or i19:0)	-0.0685725	0.62223	0.884583
lactosyl-N-palmitoyl-sphingosine (d18:1/16:0)	(2 or 3)-decenoate (10:1n7 or n8)	0.176063	0.202844	0.609717
lactosyl-N-palmitoyl-sphingosine (d18:1/16:0)	(N(1) + N(8))-acetylspermidine	0.237431	0.0838548	0.428132
lactosyl-N-palmitoyl-sphingosine (d18:1/16:0)	(S)-3-hydroxybutyrylcarnitine	-0.00438346	0.974904	0.994041
lactosyl-N-palmitoyl-sphingosine (d18:1/16:0)	1,2,3-benzenetriol sulfate (2)	0.155951	0.260127	0.667508
lactosyl-N-palmitoyl-sphingosine (d18:1/16:0)	1,2-dilinoleoyl-GPC (18:2/18:2)	0.00964361	0.944823	0.986962
lactosyl-N-palmitoyl-sphingosine (d18:1/16:0)	1,2-dilinoleoyl-GPE (18:2/18:2)*	-0.089858	0.518165	0.838458
lactosyl-N-palmitoyl-sphingosine (d18:1/16:0)	1,2-dipalmitoyl-GPC (16:0/16:0)	0.146484	0.290531	0.693031
lactosyl-N-palmitoyl-sphingosine (d18:1/16:0)	1,3,7-trimethylurate	-0.131719	0.342401	0.733258
lactosyl-N-palmitoyl-sphingosine (d18:1/16:0)	1,3-dimethylurate	-0.0778746	0.575671	0.865116
lactosyl-N-palmitoyl-sphingosine (d18:1/16:0)	1,5-anhydroglucitol (1,5-AG)	-0.00331618	0.981013	0.995499
lactosyl-N-palmitoyl-sphingosine (d18:1/16:0)	1,7-dimethylurate	-0.0561464	0.686761	0.910198
lactosyl-N-palmitoyl-sphingosine (d18:1/16:0)	1-(1-enyl-oleoyl)-GPE (P-18:1)*	-0.138708	0.317172	0.714408
lactosyl-N-palmitoyl-sphingosine (d18:1/16:0)	1-(1-enyl-palmitoyl)-2-arachidonoyl-GPC (P-16:0/20:4)*	-0.0417381	0.764432	0.936472
lactosyl-N-palmitoyl-sphingosine (d18:1/16:0)	1-(1-enyl-palmitoyl)-2-arachidonoyl-GPE (P-16:0/20:4)*	-0.103107	0.458131	0.807254
lactosyl-N-palmitoyl-sphingosine (d18:1/16:0)	1-(1-enyl-palmitoyl)-2-linoleoyl-GPC (P-16:0/18:2)*	0.0911378	0.512198	0.83546
lactosyl-N-palmitoyl-sphingosine (d18:1/16:0)	1-(1-enyl-palmitoyl)-2-linoleoyl-GPE (P-16:0/18:2)*	-0.166686	0.228329	0.636375
lactosyl-N-palmitoyl-sphingosine (d18:1/16:0)	1-(1-enyl-palmitoyl)-2-oleoyl-GPC (P-16:0/18:1)*	0.188946	0.171207	0.571875
lactosyl-N-palmitoyl-sphingosine (d18:1/16:0)	1-(1-enyl-palmitoyl)-2-oleoyl-GPE (P-16:0/18:1)*	-0.226606	0.0994032	0.45998
lactosyl-N-palmitoyl-sphingosine (d18:1/16:0)	1-(1-enyl-palmitoyl)-2-palmitoleoyl-GPC (P-16:0/16:1)*	0.320831	0.0180128	0.206846
lactosyl-N-palmitoyl-sphingosine (d18:1/16:0)	1-(1-enyl-palmitoyl)-2-palmitoyl-GPC (P-16:0/16:0)*	0.340499	0.0117561	0.164653
lactosyl-N-palmitoyl-sphingosine (d18:1/16:0)	1-(1-enyl-palmitoyl)-GPC (P-16:0)*	-0.0351058	0.801029	0.94755
lactosyl-N-palmitoyl-sphingosine (d18:1/16:0)	1-(1-enyl-palmitoyl)-GPE (P-16:0)*	-0.134972	0.330506	0.724408
lactosyl-N-palmitoyl-sphingosine (d18:1/16:0)	1-(1-enyl-stearoyl)-2-arachidonoyl-GPE (P-18:0/20:4)*	-0.242005	0.0778895	0.413937
lactosyl-N-palmitoyl-sphingosine (d18:1/16:0)	1-(1-enyl-stearoyl)-2-linoleoyl-GPE (P-18:0/18:2)*	-0.356737	0.00809995	0.133337
lactosyl-N-palmitoyl-sphingosine (d18:1/16:0)	1-(1-enyl-stearoyl)-2-oleoyl-GPE (P-18:0/18:1)	-0.333105	0.0138446	0.179634
lactosyl-N-palmitoyl-sphingosine (d18:1/16:0)	1-(1-enyl-stearoyl)-GPE (P-18:0)*	-0.275624	0.043666	0.31857
lactosyl-N-palmitoyl-sphingosine (d18:1/16:0)	1-arachidonoyl-GPC* (20:4)*	-0.0797027	0.566712	0.861213
lactosyl-N-palmitoyl-sphingosine (d18:1/16:0)	1-arachidonoyl-GPE (20:4n6)*	-0.0824471	0.553386	0.855279
lactosyl-N-palmitoyl-sphingosine (d18:1/16:0)	1-arachidonoyl-GPI* (20:4)*	-0.161807	0.242431	0.650374
lactosyl-N-palmitoyl-sphingosine (d18:1/16:0)	1-arachidonylglycerol (20:4)	-0.0535554	0.70052	0.915108
lactosyl-N-palmitoyl-sphingosine (d18:1/16:0)	1-carboxyethylisoleucine	-0.319047	0.0186997	0.210906
lactosyl-N-palmitoyl-sphingosine (d18:1/16:0)	1-carboxyethylleucine	-0.26053	0.0570796	0.360714
lactosyl-N-palmitoyl-sphingosine (d18:1/16:0)	1-carboxyethylphenylalanine	-0.240175	0.0802341	0.41936
lactosyl-N-palmitoyl-sphingosine (d18:1/16:0)	1-carboxyethyltyrosine	-0.180449	0.191638	0.596697
lactosyl-N-palmitoyl-sphingosine (d18:1/16:0)	1-carboxyethylvaline	-0.310692	0.0222193	0.23043
lactosyl-N-palmitoyl-sphingosine (d18:1/16:0)	1-dihomo-linolenylglycerol (20:3)	0.00217267	0.98756	0.997092
lactosyl-N-palmitoyl-sphingosine (d18:1/16:0)	1-docosahexaenoylglycerol (22:6)	0.0389943	0.779516	0.941242
lactosyl-N-palmitoyl-sphingosine (d18:1/16:0)	1-lignoceroyl-GPC (24:0)	-0.201872	0.143234	0.533461
lactosyl-N-palmitoyl-sphingosine (d18:1/16:0)	1-linolenoyl-GPC (18:3)*	-0.267086	0.0508935	0.341761
lactosyl-N-palmitoyl-sphingosine (d18:1/16:0)	1-linoleoyl-2-arachidonoyl-GPC (18:2/20:4n6)*	-0.156242	0.259228	0.66652
lactosyl-N-palmitoyl-sphingosine (d18:1/16:0)	1-linoleoyl-2-arachidonoyl-GPE (18:2/20:4)*	-0.150002	0.278972	0.683609
lactosyl-N-palmitoyl-sphingosine (d18:1/16:0)	1-linoleoyl-2-linolenoyl-GPC (18:2/18:3)*	-0.159977	0.247869	0.65571
lactosyl-N-palmitoyl-sphingosine (d18:1/16:0)	1-linoleoyl-GPC (18:2)	-0.205108	0.136796	0.52352
lactosyl-N-palmitoyl-sphingosine (d18:1/16:0)	1-linoleoyl-GPE (18:2)*	-0.122546	0.37735	0.757487
lactosyl-N-palmitoyl-sphingosine (d18:1/16:0)	1-linoleoyl-GPG (18:2)*	-0.00476463	0.972723	0.993575
lactosyl-N-palmitoyl-sphingosine (d18:1/16:0)	1-linoleoyl-GPI* (18:2)*	0.088927	0.522527	0.840469
lactosyl-N-palmitoyl-sphingosine (d18:1/16:0)	1-linoleoylglycerol (18:2)	-0.0256528	0.853913	0.963151
lactosyl-N-palmitoyl-sphingosine (d18:1/16:0)	1-methyl-4-imidazoleacetate	-0.153878	0.266592	0.672911
lactosyl-N-palmitoyl-sphingosine (d18:1/16:0)	1-methyl-5-imidazoleacetate	-0.0424242	0.760674	0.935288
lactosyl-N-palmitoyl-sphingosine (d18:1/16:0)	1-methyl-5-imidazolelactate	-0.0509625	0.714387	0.919973
lactosyl-N-palmitoyl-sphingosine (d18:1/16:0)	1-methylhistidine	-0.195273	0.157054	0.553194
lactosyl-N-palmitoyl-sphingosine (d18:1/16:0)	1-methylnicotinamide	-0.277073	0.0425277	0.314505
lactosyl-N-palmitoyl-sphingosine (d18:1/16:0)	1-methylurate	-0.0721693	0.604039	0.877364
lactosyl-N-palmitoyl-sphingosine (d18:1/16:0)	1-methylxanthine	0.0450162	0.746526	0.930804
lactosyl-N-palmitoyl-sphingosine (d18:1/16:0)	1-myristoyl-2-arachidonoyl-GPC (14:0/20:4)*	-0.282638	0.0383788	0.299826
lactosyl-N-palmitoyl-sphingosine (d18:1/16:0)	1-myristoyl-2-palmitoyl-GPC (14:0/16:0)	-0.24635	0.0725381	0.401405
lactosyl-N-palmitoyl-sphingosine (d18:1/16:0)	1-myristoylglycerol (14:0)	-0.409463	0.00210826	0.0592883
lactosyl-N-palmitoyl-sphingosine (d18:1/16:0)	1-oleoyl-2-arachidonoyl-GPE (18:1/20:4)*	-0.118811	0.392172	0.767531
lactosyl-N-palmitoyl-sphingosine (d18:1/16:0)	1-oleoyl-2-docosahexaenoyl-GPC (18:1/22:6)*	0.0920526	0.507955	0.83318
lactosyl-N-palmitoyl-sphingosine (d18:1/16:0)	1-oleoyl-2-linoleoyl-GPE (18:1/18:2)*	-0.240785	0.0794464	0.417558
lactosyl-N-palmitoyl-sphingosine (d18:1/16:0)	1-oleoyl-GPC (18:1)	-0.167829	0.225108	0.63317
lactosyl-N-palmitoyl-sphingosine (d18:1/16:0)	1-oleoyl-GPE (18:1)	-0.249705	0.0686105	0.391556
lactosyl-N-palmitoyl-sphingosine (d18:1/16:0)	1-oleoyl-GPG (18:1)*	-0.0739322	0.595208	0.873776
lactosyl-N-palmitoyl-sphingosine (d18:1/16:0)	1-oleoyl-GPI (18:1)	-0.263122	0.0545651	0.353337
lactosyl-N-palmitoyl-sphingosine (d18:1/16:0)	1-oleoyl-GPS (18:1)	0.0661648	0.634534	0.889635
lactosyl-N-palmitoyl-sphingosine (d18:1/16:0)	1-oleoylglycerol (18:1)	0.0160473	0.90831	0.977877
lactosyl-N-palmitoyl-sphingosine (d18:1/16:0)	1-palmitoleoyl-2-linolenoyl-GPC (16:1/18:3)*	0.0703242	0.613341	0.881113
lactosyl-N-palmitoyl-sphingosine (d18:1/16:0)	1-palmitoleoyl-GPC* (16:1)*	-0.210063	0.127362	0.50906
lactosyl-N-palmitoyl-sphingosine (d18:1/16:0)	1-palmitoleoylglycerol (16:1)*	-0.150847	0.276242	0.681415
lactosyl-N-palmitoyl-sphingosine (d18:1/16:0)	1-palmitoyl-2-arachidonoyl-GPC (16:0/20:4n6)	-0.0822946	0.554122	0.855569
lactosyl-N-palmitoyl-sphingosine (d18:1/16:0)	1-palmitoyl-2-arachidonoyl-GPE (16:0/20:4)*	-0.193444	0.161055	0.558907
lactosyl-N-palmitoyl-sphingosine (d18:1/16:0)	1-palmitoyl-2-arachidonoyl-GPI (16:0/20:4)*	-0.0182581	0.895744	0.974582
lactosyl-N-palmitoyl-sphingosine (d18:1/16:0)	1-palmitoyl-2-dihomo-linolenoyl-GPC (16:0/20:3n3 or 6)*	-0.151058	0.275563	0.680838
lactosyl-N-palmitoyl-sphingosine (d18:1/16:0)	1-palmitoyl-2-docosahexaenoyl-GPC (16:0/22:6)	0.0261864	0.850908	0.962296
lactosyl-N-palmitoyl-sphingosine (d18:1/16:0)	1-palmitoyl-2-docosahexaenoyl-GPE (16:0/22:6)*	-0.166457	0.228977	0.637044
lactosyl-N-palmitoyl-sphingosine (d18:1/16:0)	1-palmitoyl-2-linoleoyl-GPC (16:0/18:2)	-0.170497	0.217715	0.625443
lactosyl-N-palmitoyl-sphingosine (d18:1/16:0)	1-palmitoyl-2-linoleoyl-GPE (16:0/18:2)	-0.229731	0.0947009	0.450574
lactosyl-N-palmitoyl-sphingosine (d18:1/16:0)	1-palmitoyl-2-linoleoyl-GPI (16:0/18:2)	0.116829	0.400174	0.772448
lactosyl-N-palmitoyl-sphingosine (d18:1/16:0)	1-palmitoyl-2-oleoyl-GPC (16:0/18:1)	-0.270288	0.0480769	0.333035
lactosyl-N-palmitoyl-sphingosine (d18:1/16:0)	1-palmitoyl-2-oleoyl-GPE (16:0/18:1)	-0.289499	0.0337292	0.282103
lactosyl-N-palmitoyl-sphingosine (d18:1/16:0)	1-palmitoyl-2-oleoyl-GPI (16:0/18:1)*	-0.115228	0.406706	0.776762
lactosyl-N-palmitoyl-sphingosine (d18:1/16:0)	1-palmitoyl-2-palmitoleoyl-GPC (16:0/16:1)*	-0.274633	0.0444591	0.321415
lactosyl-N-palmitoyl-sphingosine (d18:1/16:0)	1-palmitoyl-2-stearoyl-GPC (16:0/18:0)	0.0015628	0.991052	0.997887
lactosyl-N-palmitoyl-sphingosine (d18:1/16:0)	1-palmitoyl-2-stearoyl-GPE (16:0/18:0)*	-0.343837	0.0109061	0.157849
lactosyl-N-palmitoyl-sphingosine (d18:1/16:0)	1-palmitoyl-GPC (16:0)	-0.15121	0.275073	0.680377
lactosyl-N-palmitoyl-sphingosine (d18:1/16:0)	1-palmitoyl-GPE (16:0)	-0.0414332	0.766105	0.936979
lactosyl-N-palmitoyl-sphingosine (d18:1/16:0)	1-palmitoyl-GPG (16:0)*	-0.31214	0.0215719	0.226933
lactosyl-N-palmitoyl-sphingosine (d18:1/16:0)	1-palmitoyl-GPI* (16:0)	-0.018563	0.894012	0.97404
lactosyl-N-palmitoyl-sphingosine (d18:1/16:0)	1-palmitoylglycerol (16:0)	0.146941	0.28901	0.691834
lactosyl-N-palmitoyl-sphingosine (d18:1/16:0)	1-ribosyl-imidazoleacetate*	-0.253135	0.064771	0.38185
lactosyl-N-palmitoyl-sphingosine (d18:1/16:0)	1-stearoyl-2-arachidonoyl-GPC (18:0/20:4)	-0.0502763	0.718071	0.921308
lactosyl-N-palmitoyl-sphingosine (d18:1/16:0)	1-stearoyl-2-arachidonoyl-GPE (18:0/20:4)	-0.200457	0.146117	0.537391
lactosyl-N-palmitoyl-sphingosine (d18:1/16:0)	1-stearoyl-2-arachidonoyl-GPI (18:0/20:4)	-0.0934248	0.501624	0.829856
lactosyl-N-palmitoyl-sphingosine (d18:1/16:0)	1-stearoyl-2-arachidonoyl-GPS (18:0/20:4)	-0.152823	0.269926	0.675932
lactosyl-N-palmitoyl-sphingosine (d18:1/16:0)	1-stearoyl-2-docosahexaenoyl-GPC (18:0/22:6)	0.00453593	0.974032	0.99387
lactosyl-N-palmitoyl-sphingosine (d18:1/16:0)	1-stearoyl-2-docosahexaenoyl-GPE (18:0/22:6)*	-0.206785	0.133546	0.518361
lactosyl-N-palmitoyl-sphingosine (d18:1/16:0)	1-stearoyl-2-linoleoyl-GPC (18:0/18:2)*	-0.148161	0.284982	0.688444
lactosyl-N-palmitoyl-sphingosine (d18:1/16:0)	1-stearoyl-2-linoleoyl-GPE (18:0/18:2)*	-0.29514	0.0302656	0.268229
lactosyl-N-palmitoyl-sphingosine (d18:1/16:0)	1-stearoyl-2-linoleoyl-GPI (18:0/18:2)	0.122165	0.378847	0.758621
lactosyl-N-palmitoyl-sphingosine (d18:1/16:0)	1-stearoyl-2-oleoyl-GPC (18:0/18:1)	-0.301315	0.0268197	0.252963
lactosyl-N-palmitoyl-sphingosine (d18:1/16:0)	1-stearoyl-2-oleoyl-GPE (18:0/18:1)	-0.394473	0.00316072	0.0765196
lactosyl-N-palmitoyl-sphingosine (d18:1/16:0)	1-stearoyl-2-oleoyl-GPI (18:0/18:1)*	-0.201525	0.143937	0.534403
lactosyl-N-palmitoyl-sphingosine (d18:1/16:0)	1-stearoyl-2-oleoyl-GPS (18:0/18:1)	-0.126205	0.36316	0.747904
lactosyl-N-palmitoyl-sphingosine (d18:1/16:0)	1-stearoyl-GPC (18:0)	-0.105089	0.449488	0.802507
lactosyl-N-palmitoyl-sphingosine (d18:1/16:0)	1-stearoyl-GPE (18:0)	-0.180484	0.191551	0.596492
lactosyl-N-palmitoyl-sphingosine (d18:1/16:0)	1-stearoyl-GPG (18:0)	-0.403286	0.00249669	0.0660917
lactosyl-N-palmitoyl-sphingosine (d18:1/16:0)	1-stearoyl-GPI (18:0)	-0.0379264	0.785408	0.94313
lactosyl-N-palmitoyl-sphingosine (d18:1/16:0)	10-heptadecenoate (17:1n7)	0.0540118	0.69809	0.914282
lactosyl-N-palmitoyl-sphingosine (d18:1/16:0)	10-nonadecenoate (19:1n9)	-0.011397	0.934811	0.98478
lactosyl-N-palmitoyl-sphingosine (d18:1/16:0)	10-undecenoate (11:1n1)	-0.138479	0.317979	0.715067
lactosyl-N-palmitoyl-sphingosine (d18:1/16:0)	11-ketoetiocholanolone glucuronide	-0.32042	0.0181692	0.207676
lactosyl-N-palmitoyl-sphingosine (d18:1/16:0)	11beta-hydroxyandrosterone glucuronide	-0.18826	0.172795	0.573821
lactosyl-N-palmitoyl-sphingosine (d18:1/16:0)	11beta-hydroxyetiocholanolone glucuronide*	-0.284428	0.0371177	0.295105
lactosyl-N-palmitoyl-sphingosine (d18:1/16:0)	12,13-DiHOME	0.0298479	0.830351	0.956247
lactosyl-N-palmitoyl-sphingosine (d18:1/16:0)	12-HETE	-0.0967299	0.486542	0.82206
lactosyl-N-palmitoyl-sphingosine (d18:1/16:0)	13-HODE + 9-HODE	0.151439	0.274339	0.679767
lactosyl-N-palmitoyl-sphingosine (d18:1/16:0)	16a-hydroxy DHEA 3-sulfate	0.037774	0.786251	0.943398
lactosyl-N-palmitoyl-sphingosine (d18:1/16:0)	17alpha-hydroxypregnanolone glucuronide	0.0114427	0.93455	0.98478
lactosyl-N-palmitoyl-sphingosine (d18:1/16:0)	17alpha-hydroxypregnenolone 3-sulfate	0.0325392	0.815311	0.951806
lactosyl-N-palmitoyl-sphingosine (d18:1/16:0)	2'-deoxyuridine	0.159901	0.248098	0.655958
lactosyl-N-palmitoyl-sphingosine (d18:1/16:0)	2'-O-methyluridine	0.0976177	0.482532	0.819959
lactosyl-N-palmitoyl-sphingosine (d18:1/16:0)	2,3-dihydroxy-2-methylbutyrate	-0.392956	0.0032896	0.0783476
lactosyl-N-palmitoyl-sphingosine (d18:1/16:0)	2,3-dihydroxy-5-methylthio-4-pentenoate (DMTPA)*	-0.337069	0.0126886	0.171611
lactosyl-N-palmitoyl-sphingosine (d18:1/16:0)	2,3-dihydroxyisovalerate	-0.300656	0.0271713	0.254547
lactosyl-N-palmitoyl-sphingosine (d18:1/16:0)	2,4-di-tert-butylphenol	-0.00453593	0.974032	0.99387
lactosyl-N-palmitoyl-sphingosine (d18:1/16:0)	2,6-dihydroxybenzoic acid	-0.0419668	0.763179	0.936076
lactosyl-N-palmitoyl-sphingosine (d18:1/16:0)	2-acetamidophenol sulfate	-0.109247	0.43165	0.792407
lactosyl-N-palmitoyl-sphingosine (d18:1/16:0)	2-aminoadipate	-0.17248	0.212333	0.620079
lactosyl-N-palmitoyl-sphingosine (d18:1/16:0)	2-aminobutyrate	-0.248104	0.0704633	0.396133
lactosyl-N-palmitoyl-sphingosine (d18:1/16:0)	2-aminoheptanoate	-0.0705546	0.612176	0.880629
lactosyl-N-palmitoyl-sphingosine (d18:1/16:0)	2-aminooctanoate	-0.153878	0.266592	0.672911
lactosyl-N-palmitoyl-sphingosine (d18:1/16:0)	2-aminophenol sulfate	-0.229274	0.095378	0.451923
lactosyl-N-palmitoyl-sphingosine (d18:1/16:0)	2-arachidonoylglycerol (20:4)	0.0628491	0.65164	0.896721
lactosyl-N-palmitoyl-sphingosine (d18:1/16:0)	2-hydroxy-3-methylvalerate	-0.126129	0.363453	0.748065
lactosyl-N-palmitoyl-sphingosine (d18:1/16:0)	2-hydroxy-4-(methylthio)butanoic acid	-0.101658	0.464504	0.810592
lactosyl-N-palmitoyl-sphingosine (d18:1/16:0)	2-hydroxyarachidate*	-0.332342	0.0140769	0.181341
lactosyl-N-palmitoyl-sphingosine (d18:1/16:0)	2-hydroxybehenate	-0.291023	0.0327622	0.278219
lactosyl-N-palmitoyl-sphingosine (d18:1/16:0)	2-hydroxybutyrate/2-hydroxyisobutyrate	-0.204727	0.137543	0.524624
lactosyl-N-palmitoyl-sphingosine (d18:1/16:0)	2-hydroxydecanoate	-0.309243	0.0228831	0.233829
lactosyl-N-palmitoyl-sphingosine (d18:1/16:0)	2-hydroxyglutarate	0.235296	0.0867588	0.43416
lactosyl-N-palmitoyl-sphingosine (d18:1/16:0)	2-hydroxyhippurate (salicylurate)	-0.198552	0.15007	0.543373
lactosyl-N-palmitoyl-sphingosine (d18:1/16:0)	2-hydroxylaurate	0.0902992	0.516104	0.837221
lactosyl-N-palmitoyl-sphingosine (d18:1/16:0)	2-hydroxynervonate*	-0.0719268	0.605258	0.877819
lactosyl-N-palmitoyl-sphingosine (d18:1/16:0)	2-hydroxyoctanoate	-0.334782	0.0133449	0.176256
lactosyl-N-palmitoyl-sphingosine (d18:1/16:0)	2-hydroxypalmitate	0.0591957	0.670696	0.904314
lactosyl-N-palmitoyl-sphingosine (d18:1/16:0)	2-hydroxyphenylacetate	-0.0752049	0.588869	0.870901
lactosyl-N-palmitoyl-sphingosine (d18:1/16:0)	2-hydroxyphytanate*	-0.374576	0.00526208	0.103902
lactosyl-N-palmitoyl-sphingosine (d18:1/16:0)	2-hydroxysebacate	-0.266124	0.0517652	0.344745
lactosyl-N-palmitoyl-sphingosine (d18:1/16:0)	2-hydroxystearate	-0.0585096	0.674298	0.905689
lactosyl-N-palmitoyl-sphingosine (d18:1/16:0)	2-isopropylmalate	-0.116151	0.40293	0.774468
lactosyl-N-palmitoyl-sphingosine (d18:1/16:0)	2-keto-3-deoxy-gluconate	-0.263808	0.0539147	0.351234
lactosyl-N-palmitoyl-sphingosine (d18:1/16:0)	2-ketocaprylate	-0.190395	0.167888	0.567552
lactosyl-N-palmitoyl-sphingosine (d18:1/16:0)	2-linoleoylglycerol (18:2)	-0.0201643	0.884929	0.971448
lactosyl-N-palmitoyl-sphingosine (d18:1/16:0)	2-methoxyhydroquinone sulfate (1)	-0.147291	0.28785	0.690897
lactosyl-N-palmitoyl-sphingosine (d18:1/16:0)	2-methoxyhydroquinone sulfate (2)	-0.27206	0.0465736	0.328247
lactosyl-N-palmitoyl-sphingosine (d18:1/16:0)	2-methoxyresorcinol sulfate	0.233772	0.0888806	0.438347
lactosyl-N-palmitoyl-sphingosine (d18:1/16:0)	2-methylbutyrylcarnitine (C5)	-0.493196	0.000151169	0.00969903
lactosyl-N-palmitoyl-sphingosine (d18:1/16:0)	2-methylserine	0.0438811	0.752712	0.932846
lactosyl-N-palmitoyl-sphingosine (d18:1/16:0)	2-naphthol sulfate	-0.0586621	0.673497	0.905426
lactosyl-N-palmitoyl-sphingosine (d18:1/16:0)	2-O-methylascorbic acid	-0.33036	0.0146967	0.185567
lactosyl-N-palmitoyl-sphingosine (d18:1/16:0)	2-oleoylglycerol (18:1)	0.0146467	0.916282	0.979982
lactosyl-N-palmitoyl-sphingosine (d18:1/16:0)	2-oxoarginine*	-0.152735	0.270205	0.676066
lactosyl-N-palmitoyl-sphingosine (d18:1/16:0)	2-palmitoleoyl-GPC* (16:1)*	-0.180332	0.191933	0.596867
lactosyl-N-palmitoyl-sphingosine (d18:1/16:0)	2-palmitoyl-GPC* (16:0)*	-0.131694	0.342493	0.733258
lactosyl-N-palmitoyl-sphingosine (d18:1/16:0)	2-piperidinone	0.197179	0.152965	0.547608
lactosyl-N-palmitoyl-sphingosine (d18:1/16:0)	2-stearoyl-GPE (18:0)*	-0.0808462	0.561141	0.858677
lactosyl-N-palmitoyl-sphingosine (d18:1/16:0)	21-hydroxypregnenolone disulfate	0.204498	0.137992	0.525321
lactosyl-N-palmitoyl-sphingosine (d18:1/16:0)	21-hydroxypregnenolone monosulfate (1)	0.142575	0.303736	0.703814
lactosyl-N-palmitoyl-sphingosine (d18:1/16:0)	2R,3R-dihydroxybutyrate	-0.316943	0.019538	0.215772
lactosyl-N-palmitoyl-sphingosine (d18:1/16:0)	3,4-dihydroxybutyrate	-0.248561	0.0699299	0.394926
lactosyl-N-palmitoyl-sphingosine (d18:1/16:0)	3,5-dichloro-2,6-dihydroxybenzoic acid	0.0332762	0.811204	0.950438
lactosyl-N-palmitoyl-sphingosine (d18:1/16:0)	3,7-dimethylurate	-0.224698	0.102361	0.465805
lactosyl-N-palmitoyl-sphingosine (d18:1/16:0)	3-(3-amino-3-carboxypropyl)uridine*	-0.0418144	0.764015	0.936368
lactosyl-N-palmitoyl-sphingosine (d18:1/16:0)	3-(3-hydroxyphenyl)propionate	-0.040638	0.77047	0.938568
lactosyl-N-palmitoyl-sphingosine (d18:1/16:0)	3-(3-hydroxyphenyl)propionate sulfate	-0.120536	0.385286	0.762897
lactosyl-N-palmitoyl-sphingosine (d18:1/16:0)	3-(4-hydroxyphenyl)lactate (HPLA)	-0.0500476	0.719301	0.921822
lactosyl-N-palmitoyl-sphingosine (d18:1/16:0)	3-acetylphenol sulfate	-0.406528	0.00228551	0.0624013
lactosyl-N-palmitoyl-sphingosine (d18:1/16:0)	3-amino-2-piperidone	-0.32914	0.0150896	0.188293
lactosyl-N-palmitoyl-sphingosine (d18:1/16:0)	3-aminoisobutyrate	0.0193253	0.889686	0.972821
lactosyl-N-palmitoyl-sphingosine (d18:1/16:0)	3-bromo-5-chloro-2,6-dihydroxybenzoic acid*	-0.0290833	0.834635	0.957448
lactosyl-N-palmitoyl-sphingosine (d18:1/16:0)	3-carboxy-4-methyl-5-pentyl-2-furanpropionate (3-CMPFP)	-0.122089	0.379147	0.758798
lactosyl-N-palmitoyl-sphingosine (d18:1/16:0)	3-carboxy-4-methyl-5-propyl-2-furanpropanoate (CMPF)	0.0554603	0.690395	0.91158
lactosyl-N-palmitoyl-sphingosine (d18:1/16:0)	3-decenoylcarnitine	-0.0681658	0.624301	0.885505
lactosyl-N-palmitoyl-sphingosine (d18:1/16:0)	3-ethylcatechol sulfate (1)	-0.190152	0.168439	0.568296
lactosyl-N-palmitoyl-sphingosine (d18:1/16:0)	3-formylindole	0.0444826	0.749432	0.93174
lactosyl-N-palmitoyl-sphingosine (d18:1/16:0)	3-hydroxy-2-ethylpropionate	-0.305737	0.0245596	0.24209
lactosyl-N-palmitoyl-sphingosine (d18:1/16:0)	3-hydroxy-2-methylpyridine sulfate	-0.329399	0.0150057	0.187759
lactosyl-N-palmitoyl-sphingosine (d18:1/16:0)	3-hydroxy-3-methylglutarate	-0.155632	0.261115	0.668294
lactosyl-N-palmitoyl-sphingosine (d18:1/16:0)	3-hydroxyadipate	-0.147836	0.286051	0.689393
lactosyl-N-palmitoyl-sphingosine (d18:1/16:0)	3-hydroxybutyrate (BHBA)	0.0390699	0.779099	0.941125
lactosyl-N-palmitoyl-sphingosine (d18:1/16:0)	3-hydroxybutyroylglycine	-0.0360996	0.795517	0.946126
lactosyl-N-palmitoyl-sphingosine (d18:1/16:0)	3-hydroxydecanoate	0.0657519	0.636655	0.890573
lactosyl-N-palmitoyl-sphingosine (d18:1/16:0)	3-hydroxydecanoylcarnitine	-0.0927387	0.504784	0.831583
lactosyl-N-palmitoyl-sphingosine (d18:1/16:0)	3-hydroxydodecanedioate*	-0.0447591	0.747926	0.931384
lactosyl-N-palmitoyl-sphingosine (d18:1/16:0)	3-hydroxyhexanoate	-0.120564	0.385173	0.762748
lactosyl-N-palmitoyl-sphingosine (d18:1/16:0)	3-hydroxyhexanoylcarnitine (1)	-0.249938	0.0683435	0.390958
lactosyl-N-palmitoyl-sphingosine (d18:1/16:0)	3-hydroxyhippurate	-0.115152	0.407019	0.776969
lactosyl-N-palmitoyl-sphingosine (d18:1/16:0)	3-hydroxyhippurate sulfate	-0.0603507	0.664649	0.901864
lactosyl-N-palmitoyl-sphingosine (d18:1/16:0)	3-hydroxyisobutyrate	-0.335087	0.0132558	0.175623
lactosyl-N-palmitoyl-sphingosine (d18:1/16:0)	3-hydroxylaurate	0.0714694	0.60756	0.878811
lactosyl-N-palmitoyl-sphingosine (d18:1/16:0)	3-hydroxyoctanoate	-0.0846579	0.542761	0.850288
lactosyl-N-palmitoyl-sphingosine (d18:1/16:0)	3-hydroxyoctanoylcarnitine (1)	-0.129636	0.350156	0.738723
lactosyl-N-palmitoyl-sphingosine (d18:1/16:0)	3-hydroxyoctanoylcarnitine (2)	-0.120259	0.386385	0.763533
lactosyl-N-palmitoyl-sphingosine (d18:1/16:0)	3-hydroxyoleoylcarnitine	-0.0333296	0.810906	0.950393
lactosyl-N-palmitoyl-sphingosine (d18:1/16:0)	3-hydroxypyridine sulfate	-0.159139	0.250389	0.658105
lactosyl-N-palmitoyl-sphingosine (d18:1/16:0)	3-hydroxystachydrine*	0.309819	0.0226174	0.232443
lactosyl-N-palmitoyl-sphingosine (d18:1/16:0)	3-indoleglyoxylic acid	-0.0414332	0.766105	0.936979
lactosyl-N-palmitoyl-sphingosine (d18:1/16:0)	3-indoxyl sulfate	-0.410635	0.00204095	0.0580927
lactosyl-N-palmitoyl-sphingosine (d18:1/16:0)	3-methoxycatechol sulfate (1)	0.186812	0.176184	0.578007
lactosyl-N-palmitoyl-sphingosine (d18:1/16:0)	3-methoxycatechol sulfate (2)	-0.264183	0.0535622	0.350164
lactosyl-N-palmitoyl-sphingosine (d18:1/16:0)	3-methoxytyramine sulfate	-0.391486	0.0034189	0.0802741
lactosyl-N-palmitoyl-sphingosine (d18:1/16:0)	3-methoxytyrosine	0.376558	0.00500845	0.101001
lactosyl-N-palmitoyl-sphingosine (d18:1/16:0)	3-methyl catechol sulfate (1)	-0.290566	0.0330498	0.279317
lactosyl-N-palmitoyl-sphingosine (d18:1/16:0)	3-methyl-2-oxobutyrate	-0.246884	0.0719016	0.399792
lactosyl-N-palmitoyl-sphingosine (d18:1/16:0)	3-methyl-2-oxovalerate	-0.252525	0.0654407	0.383613
lactosyl-N-palmitoyl-sphingosine (d18:1/16:0)	3-methyladipate	-0.0513985	0.712048	0.919199
lactosyl-N-palmitoyl-sphingosine (d18:1/16:0)	3-methylcytidine	-0.010673	0.938944	0.985771
lactosyl-N-palmitoyl-sphingosine (d18:1/16:0)	3-methylglutaconate	-0.144654	0.296664	0.698132
lactosyl-N-palmitoyl-sphingosine (d18:1/16:0)	3-methylglutarylcarnitine (2)	0.173928	0.20846	0.615704
lactosyl-N-palmitoyl-sphingosine (d18:1/16:0)	3-methylhistidine	-0.0229846	0.868967	0.967212
lactosyl-N-palmitoyl-sphingosine (d18:1/16:0)	3-methylxanthine	-0.317629	0.0192611	0.214034
lactosyl-N-palmitoyl-sphingosine (d18:1/16:0)	3-phenylpropionate (hydrocinnamate)	-0.0709358	0.610251	0.879916
lactosyl-N-palmitoyl-sphingosine (d18:1/16:0)	3-phosphoglycerate	-0.147399	0.287495	0.690507
lactosyl-N-palmitoyl-sphingosine (d18:1/16:0)	3-sulfo-L-alanine	0.266305	0.0516005	0.344096
lactosyl-N-palmitoyl-sphingosine (d18:1/16:0)	3-ureidopropionate	0.126053	0.363745	0.748274
lactosyl-N-palmitoyl-sphingosine (d18:1/16:0)	3b-hydroxy-5-cholenoic acid	-0.12099	0.383484	0.761689
lactosyl-N-palmitoyl-sphingosine (d18:1/16:0)	3beta,7alpha-dihydroxy-5-cholestenoate	-0.0148275	0.915252	0.979646
lactosyl-N-palmitoyl-sphingosine (d18:1/16:0)	3beta-hydroxy-5-cholestenoate	-0.0893844	0.520381	0.839401
lactosyl-N-palmitoyl-sphingosine (d18:1/16:0)	4-acetamidobutanoate	-0.0750524	0.589627	0.871184
lactosyl-N-palmitoyl-sphingosine (d18:1/16:0)	4-acetylcatechol sulfate (1)	-0.200381	0.146273	0.537642
lactosyl-N-palmitoyl-sphingosine (d18:1/16:0)	4-acetylphenyl sulfate	-0.198514	0.150148	0.543572
lactosyl-N-palmitoyl-sphingosine (d18:1/16:0)	4-allylcatechol sulfate	-0.12125	0.382454	0.761022
lactosyl-N-palmitoyl-sphingosine (d18:1/16:0)	4-allylphenol sulfate	-0.140919	0.309444	0.708418
lactosyl-N-palmitoyl-sphingosine (d18:1/16:0)	4-chlorobenzoic acid	0.0469221	0.736175	0.927439
lactosyl-N-palmitoyl-sphingosine (d18:1/16:0)	4-cholesten-3-one	0.0142939	0.918292	0.980542
lactosyl-N-palmitoyl-sphingosine (d18:1/16:0)	4-ethylcatechol sulfate	-0.28462	0.0369843	0.294529
lactosyl-N-palmitoyl-sphingosine (d18:1/16:0)	4-ethylphenyl sulfate	-0.28584	0.0361471	0.291325
lactosyl-N-palmitoyl-sphingosine (d18:1/16:0)	4-guanidinobutanoate	-0.277399	0.0422749	0.313656
lactosyl-N-palmitoyl-sphingosine (d18:1/16:0)	4-hydroxy-2-oxoglutaric acid	0.254126	0.0636944	0.379025
lactosyl-N-palmitoyl-sphingosine (d18:1/16:0)	4-hydroxychlorothalonil	0.033886	0.807809	0.949497
lactosyl-N-palmitoyl-sphingosine (d18:1/16:0)	4-hydroxycoumarin	0.130617	0.346492	0.736112
lactosyl-N-palmitoyl-sphingosine (d18:1/16:0)	4-hydroxyglutamate	-0.320145	0.0182744	0.208298
lactosyl-N-palmitoyl-sphingosine (d18:1/16:0)	4-hydroxyhippurate	0.127654	0.357634	0.743987
lactosyl-N-palmitoyl-sphingosine (d18:1/16:0)	4-hydroxyphenylacetate	0.0373554	0.788564	0.944153
lactosyl-N-palmitoyl-sphingosine (d18:1/16:0)	4-hydroxyphenylacetylglutamine	-0.00621355	0.964432	0.991641
lactosyl-N-palmitoyl-sphingosine (d18:1/16:0)	4-hydroxyphenylpyruvate	0.12247	0.377649	0.757661
lactosyl-N-palmitoyl-sphingosine (d18:1/16:0)	4-imidazoleacetate	-0.102745	0.459718	0.808105
lactosyl-N-palmitoyl-sphingosine (d18:1/16:0)	4-methoxyphenol sulfate	0.0599984	0.666491	0.902733
lactosyl-N-palmitoyl-sphingosine (d18:1/16:0)	4-methyl-2-oxopentanoate	-0.237888	0.0832426	0.426774
lactosyl-N-palmitoyl-sphingosine (d18:1/16:0)	4-methylcatechol sulfate	-0.141986	0.305757	0.705526
lactosyl-N-palmitoyl-sphingosine (d18:1/16:0)	4-methylguaiacol sulfate	-0.26013	0.0574757	0.361852
lactosyl-N-palmitoyl-sphingosine (d18:1/16:0)	4-methylhexanoylglutamine	-0.295228	0.0302139	0.268004
lactosyl-N-palmitoyl-sphingosine (d18:1/16:0)	4-methylnonanoylcarnitine	0.061097	0.660752	0.90028
lactosyl-N-palmitoyl-sphingosine (d18:1/16:0)	4-oxo-retinoic acid	-0.318315	0.0189876	0.212438
lactosyl-N-palmitoyl-sphingosine (d18:1/16:0)	4-vinylcatechol sulfate	-0.230189	0.0940275	0.449265
lactosyl-N-palmitoyl-sphingosine (d18:1/16:0)	4-vinylphenol sulfate	-0.196569	0.154265	0.549519
lactosyl-N-palmitoyl-sphingosine (d18:1/16:0)	5,6-dihydrothymine	-0.14252	0.303924	0.703908
lactosyl-N-palmitoyl-sphingosine (d18:1/16:0)	5,6-dihydrouracil	0.217458	0.114208	0.487274
lactosyl-N-palmitoyl-sphingosine (d18:1/16:0)	5,6-dihydrouridine	-0.000952925	0.994544	0.998682
lactosyl-N-palmitoyl-sphingosine (d18:1/16:0)	5-(galactosylhydroxy)-L-lysine	0.0700276	0.614843	0.881645
lactosyl-N-palmitoyl-sphingosine (d18:1/16:0)	5-acetylamino-6-amino-3-methyluracil	-0.0120069	0.931331	0.983845
lactosyl-N-palmitoyl-sphingosine (d18:1/16:0)	5-acetylamino-6-formylamino-3-methyluracil	0.09878	0.477309	0.817309
lactosyl-N-palmitoyl-sphingosine (d18:1/16:0)	5-dodecenoate (12:1n7)	0.314885	0.0203888	0.220605
lactosyl-N-palmitoyl-sphingosine (d18:1/16:0)	5-dodecenoylcarnitine (C12:1)	0.0212312	0.878885	0.96982
lactosyl-N-palmitoyl-sphingosine (d18:1/16:0)	5-hydroxyhexanoate	-0.213874	0.120446	0.497699
lactosyl-N-palmitoyl-sphingosine (d18:1/16:0)	5-hydroxyindole sulfate	-0.395462	0.0030791	0.0753104
lactosyl-N-palmitoyl-sphingosine (d18:1/16:0)	5-hydroxylysine	-0.0922813	0.506897	0.832602
lactosyl-N-palmitoyl-sphingosine (d18:1/16:0)	5-methylthioadenosine (MTA)	-0.190013	0.168757	0.568736
lactosyl-N-palmitoyl-sphingosine (d18:1/16:0)	5-methyluridine (ribothymidine)	-0.352773	0.00888652	0.140492
lactosyl-N-palmitoyl-sphingosine (d18:1/16:0)	5-oxoproline	-0.0216123	0.876727	0.969285
lactosyl-N-palmitoyl-sphingosine (d18:1/16:0)	5alpha-androstan-3alpha,17alpha-diol monosulfate	-0.0141739	0.918976	0.980713
lactosyl-N-palmitoyl-sphingosine (d18:1/16:0)	5alpha-androstan-3alpha,17beta-diol 17-glucuronide	-0.0180708	0.896807	0.97491
lactosyl-N-palmitoyl-sphingosine (d18:1/16:0)	5alpha-androstan-3alpha,17beta-diol disulfate	-0.19196	0.164355	0.563221
lactosyl-N-palmitoyl-sphingosine (d18:1/16:0)	5alpha-androstan-3alpha,17beta-diol monosulfate (1)	0.0756623	0.586598	0.869786
lactosyl-N-palmitoyl-sphingosine (d18:1/16:0)	5alpha-androstan-3alpha,17beta-diol monosulfate (2)	-0.225601	0.100953	0.462935
lactosyl-N-palmitoyl-sphingosine (d18:1/16:0)	5alpha-androstan-3beta,17alpha-diol disulfate	-0.0361737	0.795105	0.945971
lactosyl-N-palmitoyl-sphingosine (d18:1/16:0)	5alpha-androstan-3beta,17beta-diol disulfate	-0.137869	0.320135	0.716743
lactosyl-N-palmitoyl-sphingosine (d18:1/16:0)	5alpha-androstan-3beta,17beta-diol monosulfate (2)	0.00545115	0.968794	0.992669
lactosyl-N-palmitoyl-sphingosine (d18:1/16:0)	5alpha-pregnan-3beta,20alpha-diol disulfate	0.406975	0.00225768	0.0619174
lactosyl-N-palmitoyl-sphingosine (d18:1/16:0)	5alpha-pregnan-3beta,20alpha-diol monosulfate (2)	0.3838	0.00417061	0.0907008
lactosyl-N-palmitoyl-sphingosine (d18:1/16:0)	5alpha-pregnan-3beta,20beta-diol monosulfate (1)	0.393482	0.00324439	0.0777327
lactosyl-N-palmitoyl-sphingosine (d18:1/16:0)	5alpha-pregnan-diol disulfate	0.422418	0.0014633	0.0467849
lactosyl-N-palmitoyl-sphingosine (d18:1/16:0)	6-bromotryptophan	0.0740614	0.594563	0.873519
lactosyl-N-palmitoyl-sphingosine (d18:1/16:0)	6-hydroxyindole sulfate	-0.386468	0.0038946	0.0869765
lactosyl-N-palmitoyl-sphingosine (d18:1/16:0)	6-oxopiperidine-2-carboxylate	-0.000876691	0.99498	0.998807
lactosyl-N-palmitoyl-sphingosine (d18:1/16:0)	7-HOCA	0.11843	0.393704	0.768421
lactosyl-N-palmitoyl-sphingosine (d18:1/16:0)	7-dehydrocholesterol	-0.365362	0.00659468	0.118641
lactosyl-N-palmitoyl-sphingosine (d18:1/16:0)	7-ketodeoxycholate	0.15687	0.257292	0.664758
lactosyl-N-palmitoyl-sphingosine (d18:1/16:0)	7-methylguanine	-0.0232895	0.867244	0.9668
lactosyl-N-palmitoyl-sphingosine (d18:1/16:0)	7-methylurate	-0.291243	0.0326248	0.277711
lactosyl-N-palmitoyl-sphingosine (d18:1/16:0)	7-methylxanthine	-0.2618	0.0558355	0.357087
lactosyl-N-palmitoyl-sphingosine (d18:1/16:0)	8-methoxykynurenate	-0.0631647	0.650004	0.896066
lactosyl-N-palmitoyl-sphingosine (d18:1/16:0)	9,10-DiHOME	0.0903755	0.515748	0.837107
lactosyl-N-palmitoyl-sphingosine (d18:1/16:0)	9-hydroxystearate	0.123974	0.371776	0.753756
lactosyl-N-palmitoyl-sphingosine (d18:1/16:0)	acetoacetate	0.180328	0.191943	0.59688
lactosyl-N-palmitoyl-sphingosine (d18:1/16:0)	acetylcarnitine (C2)	0.00636554	0.963563	0.991441
lactosyl-N-palmitoyl-sphingosine (d18:1/16:0)	acisoga	0.177206	0.199879	0.606348
lactosyl-N-palmitoyl-sphingosine (d18:1/16:0)	aconitate [cis or trans]	-0.405756	0.00233434	0.0633046
lactosyl-N-palmitoyl-sphingosine (d18:1/16:0)	adenine	0.00865256	0.950486	0.988392
lactosyl-N-palmitoyl-sphingosine (d18:1/16:0)	adenosine 3',5'-cyclic monophosphate (cAMP)	-0.0486801	0.726668	0.924289
lactosyl-N-palmitoyl-sphingosine (d18:1/16:0)	AMP	-0.0587383	0.673097	0.905195
lactosyl-N-palmitoyl-sphingosine (d18:1/16:0)	adipoylcarnitine (C6-DC)	-0.0681203	0.624533	0.885518
lactosyl-N-palmitoyl-sphingosine (d18:1/16:0)	adrenate (22:4n6)	-0.0107871	0.938292	0.985625
lactosyl-N-palmitoyl-sphingosine (d18:1/16:0)	alanine	-0.289956	0.0334366	0.280918
lactosyl-N-palmitoyl-sphingosine (d18:1/16:0)	allantoin	-0.25283	0.0651051	0.382686
lactosyl-N-palmitoyl-sphingosine (d18:1/16:0)	alpha-CMBHC glucuronide	-0.0764409	0.582742	0.868273
lactosyl-N-palmitoyl-sphingosine (d18:1/16:0)	alpha-hydroxycaproate	-0.117593	0.397076	0.770503
lactosyl-N-palmitoyl-sphingosine (d18:1/16:0)	alpha-hydroxyisocaproate	-0.0620926	0.655568	0.898104
lactosyl-N-palmitoyl-sphingosine (d18:1/16:0)	alpha-hydroxyisovalerate	-0.0911378	0.512198	0.83546
lactosyl-N-palmitoyl-sphingosine (d18:1/16:0)	alpha-ketobutyrate	-0.0488316	0.72585	0.924037
lactosyl-N-palmitoyl-sphingosine (d18:1/16:0)	alpha-ketoglutaramate*	-0.134286	0.332993	0.726463
lactosyl-N-palmitoyl-sphingosine (d18:1/16:0)	alpha-ketoglutarate	-0.333715	0.013661	0.178352
lactosyl-N-palmitoyl-sphingosine (d18:1/16:0)	alpha-tocopherol	-0.0620926	0.655568	0.898104
lactosyl-N-palmitoyl-sphingosine (d18:1/16:0)	andro steroid monosulfate C19H28O6S (1)*	0.0133028	0.92394	0.981974
lactosyl-N-palmitoyl-sphingosine (d18:1/16:0)	androstenediol (3alpha, 17alpha) monosulfate (2)	0.185516	0.179256	0.581835
lactosyl-N-palmitoyl-sphingosine (d18:1/16:0)	androstenediol (3alpha, 17alpha) monosulfate (3)	0.0730703	0.599518	0.875467
lactosyl-N-palmitoyl-sphingosine (d18:1/16:0)	androstenediol (3beta,17beta) disulfate (1)	-0.0809987	0.5604	0.858332
lactosyl-N-palmitoyl-sphingosine (d18:1/16:0)	androstenediol (3beta,17beta) disulfate (2)	0.0297694	0.83079	0.956403
lactosyl-N-palmitoyl-sphingosine (d18:1/16:0)	androstenediol (3beta,17beta) monosulfate (1)	0.0920526	0.507955	0.83318
lactosyl-N-palmitoyl-sphingosine (d18:1/16:0)	androstenediol (3beta,17beta) monosulfate (2)	-0.0201716	0.884887	0.971448
lactosyl-N-palmitoyl-sphingosine (d18:1/16:0)	androsterone glucuronide	-0.0600343	0.666303	0.902564
lactosyl-N-palmitoyl-sphingosine (d18:1/16:0)	androsterone sulfate	0.061254	0.659934	0.899924
lactosyl-N-palmitoyl-sphingosine (d18:1/16:0)	anthranilate	-0.219821	0.110232	0.480296
lactosyl-N-palmitoyl-sphingosine (d18:1/16:0)	arabitol/xylitol	-0.320297	0.018216	0.207913
lactosyl-N-palmitoyl-sphingosine (d18:1/16:0)	arabonate/xylonate	-0.0730703	0.599518	0.875467
lactosyl-N-palmitoyl-sphingosine (d18:1/16:0)	arachidate (20:0)	-0.221803	0.106979	0.474561
lactosyl-N-palmitoyl-sphingosine (d18:1/16:0)	arachidonate (20:4n6)	0.0291595	0.834207	0.957278
lactosyl-N-palmitoyl-sphingosine (d18:1/16:0)	arachidonoylcarnitine (C20:4)	-0.0238994	0.8638	0.965818
lactosyl-N-palmitoyl-sphingosine (d18:1/16:0)	arachidonoylcholine	-0.0756681	0.586569	0.869786
lactosyl-N-palmitoyl-sphingosine (d18:1/16:0)	arachidoylcarnitine (C20)*	-0.299695	0.0276903	0.256992
lactosyl-N-palmitoyl-sphingosine (d18:1/16:0)	argininate*	-0.167753	0.225322	0.633406
lactosyl-N-palmitoyl-sphingosine (d18:1/16:0)	arginine	-0.147246	0.288	0.690897
lactosyl-N-palmitoyl-sphingosine (d18:1/16:0)	ascorbic acid 2-sulfate	-0.0728416	0.600664	0.875938
lactosyl-N-palmitoyl-sphingosine (d18:1/16:0)	ascorbic acid 3-sulfate*	-0.417877	0.00166586	0.0509701
lactosyl-N-palmitoyl-sphingosine (d18:1/16:0)	asparagine	-0.238041	0.0830393	0.426313
lactosyl-N-palmitoyl-sphingosine (d18:1/16:0)	aspartate	-0.316257	0.0198182	0.217401
lactosyl-N-palmitoyl-sphingosine (d18:1/16:0)	behenate (22:0)*	-0.101353	0.465852	0.811361
lactosyl-N-palmitoyl-sphingosine (d18:1/16:0)	behenoyl dihydrosphingomyelin (d18:0/22:0)*	0.078178	0.574179	0.864512
lactosyl-N-palmitoyl-sphingosine (d18:1/16:0)	behenoyl sphingomyelin (d18:1/22:0)*	-0.0186392	0.893579	0.973972
lactosyl-N-palmitoyl-sphingosine (d18:1/16:0)	behenoylcarnitine (C22)*	-0.293709	0.0311146	0.271666
lactosyl-N-palmitoyl-sphingosine (d18:1/16:0)	benzoate	-0.341643	0.0114587	0.162194
lactosyl-N-palmitoyl-sphingosine (d18:1/16:0)	beta-alanine	-0.171488	0.215012	0.622935
lactosyl-N-palmitoyl-sphingosine (d18:1/16:0)	beta-citrylglutamate	-0.110425	0.42667	0.789235
lactosyl-N-palmitoyl-sphingosine (d18:1/16:0)	beta-cryptoxanthin	0.399352	0.00277602	0.0707463
lactosyl-N-palmitoyl-sphingosine (d18:1/16:0)	beta-hydroxyisovalerate	-0.134515	0.332163	0.725813
lactosyl-N-palmitoyl-sphingosine (d18:1/16:0)	beta-hydroxyisovaleroylcarnitine	-0.266629	0.0513066	0.343194
lactosyl-N-palmitoyl-sphingosine (d18:1/16:0)	beta-sitosterol	0.0215443	0.877112	0.969405
lactosyl-N-palmitoyl-sphingosine (d18:1/16:0)	betaine	0.0835144	0.548244	0.852717
lactosyl-N-palmitoyl-sphingosine (d18:1/16:0)	bilirubin (E,E)*	0.0232133	0.867675	0.966861
lactosyl-N-palmitoyl-sphingosine (d18:1/16:0)	bilirubin (E,Z or Z,E)*	0.097084	0.484941	0.821236
lactosyl-N-palmitoyl-sphingosine (d18:1/16:0)	bilirubin	0.0596531	0.668299	0.903368
lactosyl-N-palmitoyl-sphingosine (d18:1/16:0)	bilirubin degradation product, C16H18N2O5 (1)	0.274264	0.0447571	0.32233
lactosyl-N-palmitoyl-sphingosine (d18:1/16:0)	bilirubin degradation product, C16H18N2O5 (2)	0.165009	0.233111	0.641182
lactosyl-N-palmitoyl-sphingosine (d18:1/16:0)	bilirubin degradation product, C16H18N2O5 (3)	0.249781	0.0685232	0.391318
lactosyl-N-palmitoyl-sphingosine (d18:1/16:0)	bilirubin degradation product, C16H18N2O5 (4)	0.227902	0.097432	0.456149
lactosyl-N-palmitoyl-sphingosine (d18:1/16:0)	bilirubin degradation product, C17H18N2O4 (1)	0.164018	0.235969	0.643981
lactosyl-N-palmitoyl-sphingosine (d18:1/16:0)	bilirubin degradation product, C17H18N2O4 (2)	0.145493	0.293842	0.695849
lactosyl-N-palmitoyl-sphingosine (d18:1/16:0)	bilirubin degradation product, C17H18N2O4 (3)	0.146789	0.289517	0.692225
lactosyl-N-palmitoyl-sphingosine (d18:1/16:0)	bilirubin degradation product, C17H20N2O5 (1)	0.162569	0.240189	0.648343
lactosyl-N-palmitoyl-sphingosine (d18:1/16:0)	bilirubin degradation product, C17H20N2O5 (2)	0.17774	0.198506	0.604803
lactosyl-N-palmitoyl-sphingosine (d18:1/16:0)	biliverdin	0.09251	0.50584	0.832081
lactosyl-N-palmitoyl-sphingosine (d18:1/16:0)	branched chain 14:0 dicarboxylic acid	0.037318	0.788771	0.944153
lactosyl-N-palmitoyl-sphingosine (d18:1/16:0)	branched-chain fatty acid 18:0 (2)	0.0201091	0.885241	0.97157
lactosyl-N-palmitoyl-sphingosine (d18:1/16:0)	branched-chain, straight-chain, or cyclopropyl 10:1 fatty acid (1)*	0.104631	0.451475	0.803666
lactosyl-N-palmitoyl-sphingosine (d18:1/16:0)	branched-chain, straight-chain, or cyclopropyl 12:1 fatty acid*	0.0626263	0.652796	0.897024
lactosyl-N-palmitoyl-sphingosine (d18:1/16:0)	butyrate/isobutyrate (4:0)	0.063846	0.646478	0.89454
lactosyl-N-palmitoyl-sphingosine (d18:1/16:0)	butyrylcarnitine (C4)	-0.375948	0.00508532	0.101906
lactosyl-N-palmitoyl-sphingosine (d18:1/16:0)	C-glycosyltryptophan	0.102497	0.460809	0.808705
lactosyl-N-palmitoyl-sphingosine (d18:1/16:0)	caffeine	-0.129865	0.3493	0.738023
lactosyl-N-palmitoyl-sphingosine (d18:1/16:0)	campesterol	-0.0231906	0.867803	0.966974
lactosyl-N-palmitoyl-sphingosine (d18:1/16:0)	caprate (10:0)	-0.225538	0.10105	0.463129
lactosyl-N-palmitoyl-sphingosine (d18:1/16:0)	caproate (6:0)	-0.0554603	0.690395	0.91158
lactosyl-N-palmitoyl-sphingosine (d18:1/16:0)	caprylate (8:0)	-0.216848	0.115252	0.488975
lactosyl-N-palmitoyl-sphingosine (d18:1/16:0)	carboxyethyl-GABA	0.0811511	0.55966	0.85807
lactosyl-N-palmitoyl-sphingosine (d18:1/16:0)	carnitine	-0.421155	0.00151732	0.0479763
lactosyl-N-palmitoyl-sphingosine (d18:1/16:0)	carotene diol (1)	0.0497427	0.720941	0.922415
lactosyl-N-palmitoyl-sphingosine (d18:1/16:0)	carotene diol (2)	0.0848104	0.542032	0.849946
lactosyl-N-palmitoyl-sphingosine (d18:1/16:0)	carotene diol (3)	0.0670478	0.63001	0.88768
lactosyl-N-palmitoyl-sphingosine (d18:1/16:0)	catechol sulfate	-0.116066	0.403277	0.774681
lactosyl-N-palmitoyl-sphingosine (d18:1/16:0)	ceramide (d16:1/24:1, d18:1/22:1)*	-0.358796	0.00771594	0.129481
lactosyl-N-palmitoyl-sphingosine (d18:1/16:0)	ceramide (d18:1/14:0, d16:1/16:0)*	-0.0746712	0.591523	0.872161
lactosyl-N-palmitoyl-sphingosine (d18:1/16:0)	ceramide (d18:1/17:0, d17:1/18:0)*	-0.265638	0.052211	0.345933
lactosyl-N-palmitoyl-sphingosine (d18:1/16:0)	ceramide (d18:1/20:0, d16:1/22:0, d20:1/18:0)*	-0.41681	0.00171695	0.0519984
lactosyl-N-palmitoyl-sphingosine (d18:1/16:0)	ceramide (d18:2/24:1, d18:1/24:2)*	-0.0880884	0.526471	0.842362
lactosyl-N-palmitoyl-sphingosine (d18:1/16:0)	cerotoylcarnitine (C26)*	-0.259386	0.0582183	0.363865
lactosyl-N-palmitoyl-sphingosine (d18:1/16:0)	chenodeoxycholate	0.0338544	0.807985	0.949653
lactosyl-N-palmitoyl-sphingosine (d18:1/16:0)	cholate	-0.0977702	0.481845	0.81971
lactosyl-N-palmitoyl-sphingosine (d18:1/16:0)	cholesterol	0.0809224	0.560771	0.858549
lactosyl-N-palmitoyl-sphingosine (d18:1/16:0)	cholesterol sulfate	-0.256566	0.0611055	0.371713
lactosyl-N-palmitoyl-sphingosine (d18:1/16:0)	cholic acid glucuronide	0.00643403	0.963171	0.991415
lactosyl-N-palmitoyl-sphingosine (d18:1/16:0)	choline	-0.291023	0.0327622	0.278219
lactosyl-N-palmitoyl-sphingosine (d18:1/16:0)	phosphocholine	-0.211664	0.124421	0.5041
lactosyl-N-palmitoyl-sphingosine (d18:1/16:0)	cinnamoylglycine	-0.0271956	0.845232	0.96062
lactosyl-N-palmitoyl-sphingosine (d18:1/16:0)	cis-3,4-methyleneheptanoate	0.0733021	0.598358	0.875034
lactosyl-N-palmitoyl-sphingosine (d18:1/16:0)	cis-3,4-methyleneheptanoylcarnitine	-0.0653707	0.638614	0.89143
lactosyl-N-palmitoyl-sphingosine (d18:1/16:0)	cis-4-decenoate (10:1n6)*	0.23987	0.0806302	0.420227
lactosyl-N-palmitoyl-sphingosine (d18:1/16:0)	cis-4-decenoylcarnitine (C10:1)	0.0539356	0.698496	0.914448
lactosyl-N-palmitoyl-sphingosine (d18:1/16:0)	citrate	-0.270059	0.0482738	0.333685
lactosyl-N-palmitoyl-sphingosine (d18:1/16:0)	citrulline	-0.274176	0.0448291	0.322505
lactosyl-N-palmitoyl-sphingosine (d18:1/16:0)	corticosterone	-0.0591389	0.670994	0.904443
lactosyl-N-palmitoyl-sphingosine (d18:1/16:0)	cortisol	-0.14717	0.288252	0.691073
lactosyl-N-palmitoyl-sphingosine (d18:1/16:0)	cortisone	-0.125291	0.366677	0.750354
lactosyl-N-palmitoyl-sphingosine (d18:1/16:0)	cortolone glucuronide (1)	-0.122165	0.378847	0.758621
lactosyl-N-palmitoyl-sphingosine (d18:1/16:0)	creatine	-0.0276348	0.842763	0.95993
lactosyl-N-palmitoyl-sphingosine (d18:1/16:0)	creatinine	-0.239337	0.0813271	0.421981
lactosyl-N-palmitoyl-sphingosine (d18:1/16:0)	cyclo(leu-pro)	-0.257374	0.0602664	0.369403
lactosyl-N-palmitoyl-sphingosine (d18:1/16:0)	cys-gly, oxidized	-0.3251	0.016456	0.197187
lactosyl-N-palmitoyl-sphingosine (d18:1/16:0)	cystathionine	-0.367334	0.00628706	0.115493
lactosyl-N-palmitoyl-sphingosine (d18:1/16:0)	cysteine	0.265409	0.0524216	0.346557
lactosyl-N-palmitoyl-sphingosine (d18:1/16:0)	cysteine s-sulfate	-0.264799	0.0529864	0.348293
lactosyl-N-palmitoyl-sphingosine (d18:1/16:0)	cysteine sulfinic acid	-0.14645	0.290642	0.693239
lactosyl-N-palmitoyl-sphingosine (d18:1/16:0)	cysteine-glutathione disulfide	0.346751	0.0102081	0.152151
lactosyl-N-palmitoyl-sphingosine (d18:1/16:0)	cysteinylglycine	-0.0867925	0.532596	0.84543
lactosyl-N-palmitoyl-sphingosine (d18:1/16:0)	cysteinylglycine disulfide*	-0.333257	0.0137985	0.17934
lactosyl-N-palmitoyl-sphingosine (d18:1/16:0)	cystine	-0.00834763	0.952229	0.988736
lactosyl-N-palmitoyl-sphingosine (d18:1/16:0)	cytidine	0.0601105	0.665905	0.902407
lactosyl-N-palmitoyl-sphingosine (d18:1/16:0)	cytosine	-0.10658	0.443045	0.798908
lactosyl-N-palmitoyl-sphingosine (d18:1/16:0)	decadienedioic acid (C10:2-DC)	0.139546	0.314227	0.712136
lactosyl-N-palmitoyl-sphingosine (d18:1/16:0)	decanoylcarnitine (C10)	-0.0867162	0.532958	0.845625
lactosyl-N-palmitoyl-sphingosine (d18:1/16:0)	dehydroepiandrosterone sulfate (DHEA-S)	0.135506	0.32858	0.723013
lactosyl-N-palmitoyl-sphingosine (d18:1/16:0)	deoxycarnitine	-0.398437	0.00284481	0.071811
lactosyl-N-palmitoyl-sphingosine (d18:1/16:0)	deoxycholate	-0.311763	0.0217389	0.227876
lactosyl-N-palmitoyl-sphingosine (d18:1/16:0)	deoxycholic acid 12-sulfate*	-0.115237	0.40667	0.776762
lactosyl-N-palmitoyl-sphingosine (d18:1/16:0)	deoxycholic acid glucuronide	0.0892319	0.521096	0.839753
lactosyl-N-palmitoyl-sphingosine (d18:1/16:0)	diacylglycerol (14:0/18:1, 16:0/16:1) [1]*	-0.410591	0.00204345	0.0581499
lactosyl-N-palmitoyl-sphingosine (d18:1/16:0)	diacylglycerol (14:0/18:1, 16:0/16:1) [2]*	-0.363766	0.00685323	0.121319
lactosyl-N-palmitoyl-sphingosine (d18:1/16:0)	diacylglycerol (16:1/18:2 [2], 16:0/18:3 [1])*	-0.128645	0.353883	0.741427
lactosyl-N-palmitoyl-sphingosine (d18:1/16:0)	dihomolinoleate (20:2n6)	0.165009	0.233111	0.641182
lactosyl-N-palmitoyl-sphingosine (d18:1/16:0)	dihomolinolenate (20:3n3 or 3n6)	0.0175719	0.899641	0.975554
lactosyl-N-palmitoyl-sphingosine (d18:1/16:0)	dihomo-linolenoyl-choline	-0.12018	0.386698	0.763774
lactosyl-N-palmitoyl-sphingosine (d18:1/16:0)	dihomo-linolenoylcarnitine (C20:3n3 or 6)*	0.0127692	0.926982	0.982769
lactosyl-N-palmitoyl-sphingosine (d18:1/16:0)	dihomo-linoleoylcarnitine (C20:2)*	0.168744	0.222554	0.630553
lactosyl-N-palmitoyl-sphingosine (d18:1/16:0)	dihydrocaffeate sulfate (2)	0.018144	0.896391	0.974779
lactosyl-N-palmitoyl-sphingosine (d18:1/16:0)	dihydroferulate	-0.0212546	0.878752	0.96982
lactosyl-N-palmitoyl-sphingosine (d18:1/16:0)	dihydroorotate	-0.0396798	0.77574	0.940027
lactosyl-N-palmitoyl-sphingosine (d18:1/16:0)	dimethyl sulfone	-0.161959	0.241982	0.649921
lactosyl-N-palmitoyl-sphingosine (d18:1/16:0)	dimethylarginine (ADMA + SDMA)	-0.0348771	0.802299	0.947903
lactosyl-N-palmitoyl-sphingosine (d18:1/16:0)	dimethylglycine	0.0561464	0.686761	0.910198
lactosyl-N-palmitoyl-sphingosine (d18:1/16:0)	dimethylguanidino valeric acid (DMGV)*	-0.0989384	0.476599	0.816927
lactosyl-N-palmitoyl-sphingosine (d18:1/16:0)	docosadienoate (22:2n6)	0.0767296	0.581315	0.867572
lactosyl-N-palmitoyl-sphingosine (d18:1/16:0)	docosadioate (C22-DC)	-0.0350295	0.801453	0.947691
lactosyl-N-palmitoyl-sphingosine (d18:1/16:0)	docosahexaenoate (DHA; 22:6n3)	0.0155899	0.910912	0.978538
lactosyl-N-palmitoyl-sphingosine (d18:1/16:0)	docosahexaenoylcarnitine (C22:6)*	-0.0436172	0.754152	0.933418
lactosyl-N-palmitoyl-sphingosine (d18:1/16:0)	docosahexaenoylcholine	-0.0932311	0.502515	0.83047
lactosyl-N-palmitoyl-sphingosine (d18:1/16:0)	docosapentaenoate (DPA; 22:5n3)	0.0334286	0.810355	0.95016
lactosyl-N-palmitoyl-sphingosine (d18:1/16:0)	docosapentaenoate (n6 DPA; 22:5n6)	0.0158186	0.909611	0.978204
lactosyl-N-palmitoyl-sphingosine (d18:1/16:0)	dodecadienoate (12:2)*	0.213722	0.120717	0.498128
lactosyl-N-palmitoyl-sphingosine (d18:1/16:0)	dodecanedioate (C12)	-0.0945683	0.496379	0.827046
lactosyl-N-palmitoyl-sphingosine (d18:1/16:0)	dodecenedioate (C12:1-DC)*	0.0395273	0.776579	0.940348
lactosyl-N-palmitoyl-sphingosine (d18:1/16:0)	dopamine 3-O-sulfate	-0.386011	0.00394074	0.0875836
lactosyl-N-palmitoyl-sphingosine (d18:1/16:0)	ectoine	-0.0590433	0.671496	0.904536
lactosyl-N-palmitoyl-sphingosine (d18:1/16:0)	EDTA	0.0954831	0.492203	0.824939
lactosyl-N-palmitoyl-sphingosine (d18:1/16:0)	eicosanedioate (C20-DC)	0.0676577	0.626893	0.88638
lactosyl-N-palmitoyl-sphingosine (d18:1/16:0)	eicosapentaenoate (EPA; 20:5n3)	0.0399085	0.774481	0.939754
lactosyl-N-palmitoyl-sphingosine (d18:1/16:0)	eicosenedioate (C20:1-DC)*	0.156165	0.259463	0.666727
lactosyl-N-palmitoyl-sphingosine (d18:1/16:0)	eicosenoate (20:1n9 or 1n11)	-0.0053745	0.969233	0.992791
lactosyl-N-palmitoyl-sphingosine (d18:1/16:0)	eicosenoylcarnitine (C20:1)*	-0.0255003	0.854772	0.963335
lactosyl-N-palmitoyl-sphingosine (d18:1/16:0)	epiandrosterone sulfate	0.0280922	0.840195	0.959113
lactosyl-N-palmitoyl-sphingosine (d18:1/16:0)	ergothioneine	-0.509434	8.34619e-05	0.00622823
lactosyl-N-palmitoyl-sphingosine (d18:1/16:0)	erucate (22:1n9)	-0.25344	0.0644382	0.381004
lactosyl-N-palmitoyl-sphingosine (d18:1/16:0)	erythritol	-0.243225	0.0763568	0.410384
lactosyl-N-palmitoyl-sphingosine (d18:1/16:0)	erythronate*	-0.231561	0.0920297	0.445054
lactosyl-N-palmitoyl-sphingosine (d18:1/16:0)	ethyl beta-glucopyranoside	0.14473	0.296406	0.697949
lactosyl-N-palmitoyl-sphingosine (d18:1/16:0)	ethylmalonate	-0.375033	0.00520257	0.103239
lactosyl-N-palmitoyl-sphingosine (d18:1/16:0)	etiocholanolone glucuronide	-0.0958643	0.490469	0.824091
lactosyl-N-palmitoyl-sphingosine (d18:1/16:0)	eugenol sulfate	0.0110842	0.936597	0.985223
lactosyl-N-palmitoyl-sphingosine (d18:1/16:0)	FAD	-0.144513	0.297141	0.698539
lactosyl-N-palmitoyl-sphingosine (d18:1/16:0)	formiminoglutamate	-0.324795	0.0165632	0.19796
lactosyl-N-palmitoyl-sphingosine (d18:1/16:0)	fructose	-0.15952	0.249242	0.657035
lactosyl-N-palmitoyl-sphingosine (d18:1/16:0)	fructosyllysine	-0.196569	0.154265	0.549519
lactosyl-N-palmitoyl-sphingosine (d18:1/16:0)	fumarate	-0.22226	0.106239	0.473162
lactosyl-N-palmitoyl-sphingosine (d18:1/16:0)	galactonate	-0.319884	0.0183746	0.208926
lactosyl-N-palmitoyl-sphingosine (d18:1/16:0)	gamma-CEHC	0.00628931	0.963999	0.991543
lactosyl-N-palmitoyl-sphingosine (d18:1/16:0)	gamma-glutamyl-2-aminobutyrate	-0.0327175	0.814317	0.951473
lactosyl-N-palmitoyl-sphingosine (d18:1/16:0)	gamma-glutamyl-alpha-lysine	-0.268763	0.0494019	0.337199
lactosyl-N-palmitoyl-sphingosine (d18:1/16:0)	gamma-glutamyl-epsilon-lysine	-0.216695	0.115514	0.489366
lactosyl-N-palmitoyl-sphingosine (d18:1/16:0)	gamma-glutamylcitrulline*	-0.227444	0.0981243	0.457472
lactosyl-N-palmitoyl-sphingosine (d18:1/16:0)	gamma-glutamylglutamate	-0.219821	0.110232	0.480296
lactosyl-N-palmitoyl-sphingosine (d18:1/16:0)	gamma-glutamylglutamine	-0.245817	0.0731791	0.403
lactosyl-N-palmitoyl-sphingosine (d18:1/16:0)	gamma-glutamylglycine	-0.0321326	0.817579	0.952526
lactosyl-N-palmitoyl-sphingosine (d18:1/16:0)	gamma-glutamylhistidine	-0.0825233	0.553018	0.855103
lactosyl-N-palmitoyl-sphingosine (d18:1/16:0)	gamma-glutamylisoleucine*	-0.474061	0.000293316	0.0156124
lactosyl-N-palmitoyl-sphingosine (d18:1/16:0)	gamma-glutamylleucine	-0.430379	0.00116078	0.0401067
lactosyl-N-palmitoyl-sphingosine (d18:1/16:0)	gamma-glutamylmethionine	-0.316867	0.0195689	0.215965
lactosyl-N-palmitoyl-sphingosine (d18:1/16:0)	gamma-glutamylphenylalanine	-0.151591	0.273851	0.67935
lactosyl-N-palmitoyl-sphingosine (d18:1/16:0)	gamma-glutamylthreonine	-0.128569	0.354171	0.741617
lactosyl-N-palmitoyl-sphingosine (d18:1/16:0)	gamma-glutamyltryptophan	-0.0256528	0.853913	0.963151
lactosyl-N-palmitoyl-sphingosine (d18:1/16:0)	gamma-glutamyltyrosine	-0.0414332	0.766105	0.936979
lactosyl-N-palmitoyl-sphingosine (d18:1/16:0)	gamma-glutamylvaline	-0.478483	0.000252528	0.0140261
lactosyl-N-palmitoyl-sphingosine (d18:1/16:0)	gamma-tocopherol/beta-tocopherol	-0.124376	0.370214	0.75274
lactosyl-N-palmitoyl-sphingosine (d18:1/16:0)	gentisate	-0.0426032	0.759694	0.935067
lactosyl-N-palmitoyl-sphingosine (d18:1/16:0)	GlcNAc sulfate conjugate of C21H34O2 steroid	0.19364	0.160623	0.558389
lactosyl-N-palmitoyl-sphingosine (d18:1/16:0)	gluconate	-0.0199352	0.886227	0.971831
lactosyl-N-palmitoyl-sphingosine (d18:1/16:0)	glucose	-0.337526	0.0125607	0.170688
lactosyl-N-palmitoyl-sphingosine (d18:1/16:0)	glucuronate	-0.232933	0.0900652	0.440998
lactosyl-N-palmitoyl-sphingosine (d18:1/16:0)	glucuronide of C10H18O2 (7)*	0.0705208	0.612347	0.880786
lactosyl-N-palmitoyl-sphingosine (d18:1/16:0)	glucuronide of C14H22O4 (2)*	-0.165795	0.23086	0.638949
lactosyl-N-palmitoyl-sphingosine (d18:1/16:0)	glucuronide of piperine metabolite C17H21NO3 (3)*	-0.0778831	0.575629	0.865116
lactosyl-N-palmitoyl-sphingosine (d18:1/16:0)	glucuronide of piperine metabolite C17H21NO3 (4)*	-0.194823	0.158032	0.554704
lactosyl-N-palmitoyl-sphingosine (d18:1/16:0)	glucuronide of piperine metabolite C17H21NO3 (5)*	-0.0864399	0.534269	0.846406
lactosyl-N-palmitoyl-sphingosine (d18:1/16:0)	glutamate	-0.344387	0.0107712	0.156709
lactosyl-N-palmitoyl-sphingosine (d18:1/16:0)	glutamine	-0.0914427	0.510782	0.834704
lactosyl-N-palmitoyl-sphingosine (d18:1/16:0)	glutamine conjugate of C6H10O2 (1)*	-0.30749	0.0237089	0.238065
lactosyl-N-palmitoyl-sphingosine (d18:1/16:0)	glutamine conjugate of C6H10O2 (2)*	-0.0431866	0.756505	0.934052
lactosyl-N-palmitoyl-sphingosine (d18:1/16:0)	glutamine conjugate of C7H12O2*	-0.19352	0.160887	0.558709
lactosyl-N-palmitoyl-sphingosine (d18:1/16:0)	glutamine_degradant*	-0.336078	0.0129695	0.173645
lactosyl-N-palmitoyl-sphingosine (d18:1/16:0)	glutarylcarnitine (C5-DC)	-0.0295054	0.832269	0.956825
lactosyl-N-palmitoyl-sphingosine (d18:1/16:0)	glycerate	0.115914	0.403899	0.775103
lactosyl-N-palmitoyl-sphingosine (d18:1/16:0)	glycerol	0.102878	0.459135	0.807809
lactosyl-N-palmitoyl-sphingosine (d18:1/16:0)	glycerol 3-phosphate	-0.0578998	0.677507	0.90681
lactosyl-N-palmitoyl-sphingosine (d18:1/16:0)	glycerophosphoethanolamine	-0.180789	0.19079	0.595529
lactosyl-N-palmitoyl-sphingosine (d18:1/16:0)	glycerophosphorylcholine (GPC)	-0.139241	0.315296	0.712991
lactosyl-N-palmitoyl-sphingosine (d18:1/16:0)	glycine	0.16013	0.247413	0.65531
lactosyl-N-palmitoyl-sphingosine (d18:1/16:0)	glycine conjugate of C10H14O2 (1)*	-0.0835625	0.548013	0.852691
lactosyl-N-palmitoyl-sphingosine (d18:1/16:0)	glyco-beta-muricholate	-0.305802	0.0245276	0.241946
lactosyl-N-palmitoyl-sphingosine (d18:1/16:0)	glycochenodeoxycholate	-0.296512	0.0294696	0.264692
lactosyl-N-palmitoyl-sphingosine (d18:1/16:0)	glycochenodeoxycholate 3-sulfate	-0.180484	0.191551	0.596492
lactosyl-N-palmitoyl-sphingosine (d18:1/16:0)	glycochenodeoxycholate glucuronide (1)	-0.176977	0.20047	0.606993
lactosyl-N-palmitoyl-sphingosine (d18:1/16:0)	glycocholate	-0.360549	0.0074014	0.126533
lactosyl-N-palmitoyl-sphingosine (d18:1/16:0)	glycocholenate sulfate*	0.146255	0.291293	0.693714
lactosyl-N-palmitoyl-sphingosine (d18:1/16:0)	glycodeoxycholate	-0.467273	0.000367682	0.0183323
lactosyl-N-palmitoyl-sphingosine (d18:1/16:0)	glycodeoxycholate 3-sulfate	-0.278521	0.041414	0.310756
lactosyl-N-palmitoyl-sphingosine (d18:1/16:0)	glycohyocholate	-0.231799	0.0916869	0.444464
lactosyl-N-palmitoyl-sphingosine (d18:1/16:0)	glycolithocholate	-0.20368	0.139609	0.527864
lactosyl-N-palmitoyl-sphingosine (d18:1/16:0)	glycolithocholate sulfate*	-0.131618	0.342775	0.733499
lactosyl-N-palmitoyl-sphingosine (d18:1/16:0)	glycosyl ceramide (d18:1/20:0, d16:1/22:0)*	-0.0985325	0.478418	0.817832
lactosyl-N-palmitoyl-sphingosine (d18:1/16:0)	glycosyl ceramide (d18:1/23:1, d17:1/24:1)*	-0.0992186	0.475345	0.816287
lactosyl-N-palmitoyl-sphingosine (d18:1/16:0)	glycosyl ceramide (d18:2/24:1, d18:1/24:2)*	0.542977	2.21454e-05	0.0022563
lactosyl-N-palmitoyl-sphingosine (d18:1/16:0)	glycosyl-N-(2-hydroxynervonoyl)-sphingosine (d18:1/24:1(2OH))*	-0.0677339	0.626504	0.886184
lactosyl-N-palmitoyl-sphingosine (d18:1/16:0)	glycosyl-N-behenoyl-sphingadienine (d18:2/22:0)*	0.245359	0.0737321	0.404412
lactosyl-N-palmitoyl-sphingosine (d18:1/16:0)	glycosyl-N-behenoyl-sphingosine (d18:1/22:0)*	0.454698	0.000552053	0.0243214
lactosyl-N-palmitoyl-sphingosine (d18:1/16:0)	glycosyl-N-nervonoyl-sphingosine (d18:1/24:1)*	0.486488	0.000191568	0.0114928
lactosyl-N-palmitoyl-sphingosine (d18:1/16:0)	glycosyl-N-palmitoyl-sphingosine (d18:1/16:0)	0.481456	0.000228079	0.0130525
lactosyl-N-palmitoyl-sphingosine (d18:1/16:0)	glycosyl-N-stearoyl-sphingosine (d18:1/18:0)	0.010101	0.94221	0.98643
lactosyl-N-palmitoyl-sphingosine (d18:1/16:0)	glycoursodeoxycholate	-0.223633	0.104042	0.469096
lactosyl-N-palmitoyl-sphingosine (d18:1/16:0)	glycoursodeoxycholic acid sulfate (1)	-0.0494708	0.722405	0.92303
lactosyl-N-palmitoyl-sphingosine (d18:1/16:0)	guaiacol sulfate	-0.178578	0.196362	0.602534
lactosyl-N-palmitoyl-sphingosine (d18:1/16:0)	guanidinoacetate	-0.275167	0.0440306	0.319949
lactosyl-N-palmitoyl-sphingosine (d18:1/16:0)	gulonate*	-0.0762722	0.583576	0.868575
lactosyl-N-palmitoyl-sphingosine (d18:1/16:0)	heme	-0.0238994	0.8638	0.965818
lactosyl-N-palmitoyl-sphingosine (d18:1/16:0)	heptanoate (7:0)	0.0519535	0.709076	0.918224
lactosyl-N-palmitoyl-sphingosine (d18:1/16:0)	heptenedioate (C7:1-DC)*	-0.192758	0.162574	0.561054
lactosyl-N-palmitoyl-sphingosine (d18:1/16:0)	hexadecadienoate (16:2n6)	0.146179	0.291547	0.693975
lactosyl-N-palmitoyl-sphingosine (d18:1/16:0)	hexadecanedioate (C16)	0.0882409	0.525753	0.842014
lactosyl-N-palmitoyl-sphingosine (d18:1/16:0)	hexadecasphingosine (d16:1)*	-0.254812	0.0629576	0.376993
lactosyl-N-palmitoyl-sphingosine (d18:1/16:0)	hexadecenedioate (C16:1-DC)*	0.0184105	0.894878	0.974294
lactosyl-N-palmitoyl-sphingosine (d18:1/16:0)	hexanoylcarnitine (C6)	-0.040061	0.773642	0.939452
lactosyl-N-palmitoyl-sphingosine (d18:1/16:0)	hexanoylglutamine	-0.205336	0.136349	0.522916
lactosyl-N-palmitoyl-sphingosine (d18:1/16:0)	hippurate	0.0346484	0.80357	0.948222
lactosyl-N-palmitoyl-sphingosine (d18:1/16:0)	histidine	0.0105584	0.939598	0.985846
lactosyl-N-palmitoyl-sphingosine (d18:1/16:0)	histidine betaine (hercynine)*	-0.449072	0.000658857	0.027528
lactosyl-N-palmitoyl-sphingosine (d18:1/16:0)	homoarginine	-0.202592	0.141781	0.531103
lactosyl-N-palmitoyl-sphingosine (d18:1/16:0)	homocitrulline	-0.385096	0.00403447	0.0888494
lactosyl-N-palmitoyl-sphingosine (d18:1/16:0)	homostachydrine*	-0.312979	0.0212044	0.225139
lactosyl-N-palmitoyl-sphingosine (d18:1/16:0)	homovanillate (HVA)	-0.0615474	0.658405	0.899379
lactosyl-N-palmitoyl-sphingosine (d18:1/16:0)	hydantoin-5-propionate	-0.14999	0.279009	0.683609
lactosyl-N-palmitoyl-sphingosine (d18:1/16:0)	hydroquinone sulfate	-0.285306	0.0365114	0.292729
lactosyl-N-palmitoyl-sphingosine (d18:1/16:0)	hydroxy-CMPF*	-0.0127692	0.926982	0.982769
lactosyl-N-palmitoyl-sphingosine (d18:1/16:0)	hydroxy-N6,N6,N6-trimethyllysine*	-0.257862	0.059765	0.368129
lactosyl-N-palmitoyl-sphingosine (d18:1/16:0)	hydroxyasparagine	-0.0934248	0.501624	0.829856
lactosyl-N-palmitoyl-sphingosine (d18:1/16:0)	hydroxypalmitoyl sphingomyelin (d18:1/16:0(OH))	0.159748	0.248555	0.656417
lactosyl-N-palmitoyl-sphingosine (d18:1/16:0)	hyocholate	0.0137602	0.921333	0.981311
lactosyl-N-palmitoyl-sphingosine (d18:1/16:0)	hypotaurine	-0.111416	0.422506	0.786694
lactosyl-N-palmitoyl-sphingosine (d18:1/16:0)	hypoxanthine	0.210673	0.126236	0.507191
lactosyl-N-palmitoyl-sphingosine (d18:1/16:0)	imidazole lactate	-0.0630074	0.650819	0.896366
lactosyl-N-palmitoyl-sphingosine (d18:1/16:0)	imidazole propionate	0.0160884	0.908075	0.977877
lactosyl-N-palmitoyl-sphingosine (d18:1/16:0)	iminodiacetate (IDA)	0.313589	0.0209404	0.223762
lactosyl-N-palmitoyl-sphingosine (d18:1/16:0)	indole-3-carboxylate	0.0406101	0.770623	0.938568
lactosyl-N-palmitoyl-sphingosine (d18:1/16:0)	indoleacetate	-0.102725	0.459804	0.808105
lactosyl-N-palmitoyl-sphingosine (d18:1/16:0)	indoleacetoylcarnitine*	0.0411283	0.767778	0.937602
lactosyl-N-palmitoyl-sphingosine (d18:1/16:0)	indoleacetylglutamine	-0.107549	0.438887	0.79644
lactosyl-N-palmitoyl-sphingosine (d18:1/16:0)	indolelactate	-0.186583	0.176723	0.578669
lactosyl-N-palmitoyl-sphingosine (d18:1/16:0)	indolepropionate	0.150829	0.276299	0.681415
lactosyl-N-palmitoyl-sphingosine (d18:1/16:0)	indolin-2-one	-0.218948	0.111688	0.48295
lactosyl-N-palmitoyl-sphingosine (d18:1/16:0)	inosine	0.167461	0.226142	0.634256
lactosyl-N-palmitoyl-sphingosine (d18:1/16:0)	isobutyrylcarnitine (C4)	-0.343015	0.0111104	0.159458
lactosyl-N-palmitoyl-sphingosine (d18:1/16:0)	isobutyrylglycine (C4)	-0.084048	0.545682	0.851436
lactosyl-N-palmitoyl-sphingosine (d18:1/16:0)	isocaproate (i6:0)	0.0473539	0.733836	0.926744
lactosyl-N-palmitoyl-sphingosine (d18:1/16:0)	isocitric lactone	-0.0598102	0.667476	0.903032
lactosyl-N-palmitoyl-sphingosine (d18:1/16:0)	isoleucine	-0.328759	0.0152142	0.189215
lactosyl-N-palmitoyl-sphingosine (d18:1/16:0)	isoleucylglycine	0.0460541	0.740883	0.929082
lactosyl-N-palmitoyl-sphingosine (d18:1/16:0)	isoursodeoxycholate	-0.123309	0.374367	0.755415
lactosyl-N-palmitoyl-sphingosine (d18:1/16:0)	isovalerate (C5)	-0.305813	0.0245221	0.24191
lactosyl-N-palmitoyl-sphingosine (d18:1/16:0)	isovalerylcarnitine (C5)	-0.477263	0.00026323	0.0144544
lactosyl-N-palmitoyl-sphingosine (d18:1/16:0)	isovalerylglycine	-0.0657519	0.636655	0.890573
lactosyl-N-palmitoyl-sphingosine (d18:1/16:0)	kynurenate	-0.116295	0.402345	0.774
lactosyl-N-palmitoyl-sphingosine (d18:1/16:0)	kynurenine	-0.125367	0.366383	0.750186
lactosyl-N-palmitoyl-sphingosine (d18:1/16:0)	lactate	-0.104784	0.450812	0.803288
lactosyl-N-palmitoyl-sphingosine (d18:1/16:0)	lactosyl-N-behenoyl-sphingosine (d18:1/22:0)*	0.088927	0.522527	0.840469
lactosyl-N-palmitoyl-sphingosine (d18:1/16:0)	lactosyl-N-nervonoyl-sphingosine (d18:1/24:1)*	0.668839	3.24244e-08	9.75653e-06
laurate (12:0)	Liver fat (%)	-0.203286	0.140393	0.52909
laurate (12:0)	Sodium (mmol/L)	0.06364	0.647543	0.895022
laurate (12:0)	Potassium (mmol/L)	-0.353081	0.00882316	0.139896
laurate (12:0)	Creatinine (mg/dL)	-0.214193	0.119881	0.49677
laurate (12:0)	Urea (BUN) (mg/dL)	-0.0351607	0.800724	0.94755
laurate (12:0)	Uric acid (mg/dL)	-0.170722	0.217099	0.624841
laurate (12:0)	ALT (IU/L)	-0.263354	0.0543446	0.35265
laurate (12:0)	AST (IU/L)	-0.232255	0.0910323	0.443042
laurate (12:0)	GGT (U/L)	-0.243675	0.0757976	0.409125
laurate (12:0)	Alkaline phosphatase (IU/L)	-0.172782	0.21152	0.619298
laurate (12:0)	Total Bilirubin (mg/dL)	0.103653	0.455738	0.806027
laurate (12:0)	Albumin (g/dL)	-0.137921	0.319952	0.716665
laurate (12:0)	Creatine Kinase (U/L)	-0.113848	0.412386	0.780554
laurate (12:0)	Total cholesterol (mg/dL)	0.0702196	0.613871	0.881348
laurate (12:0)	High Density Lipoprotein (mg/dL)	0.165531	0.231615	0.639594
laurate (12:0)	Low Density Lipoprotein (mg/dL)	0.0186823	0.893335	0.973972
laurate (12:0)	Triglycerides (mg/dL)	-0.0433887	0.7554	0.933823
laurate (12:0)	Glucose (mg/dL)	-0.178294	0.197087	0.60333
laurate (12:0)	Insulin (mg/dL)	-0.161066	0.244623	0.652611
laurate (12:0)	Weight (kg)	-0.102771	0.459602	0.808105
laurate (12:0)	Body mass index (kg/m2)	0.0323675	0.816268	0.952106
laurate (12:0)	Heart rate (bpm)	0.174657	0.206531	0.61391
laurate (12:0)	Systolic blood pressure (mmHg)	0.119318	0.390139	0.766202
laurate (12:0)	Diastolic blood pressure (mmHg)	0.100725	0.468635	0.812922
laurate (12:0)	Waist circumference (cm)	-0.167389	0.226345	0.63447
laurate (12:0)	Hip circumference (cm)	0.0339107	0.807672	0.949497
laurate (12:0)	Trunk fat mass (kg/m2)	-0.0320299	0.818152	0.952767
laurate (12:0)	Trunk fat free mass (kg/m2)	-0.202615	0.141735	0.531103
laurate (12:0)	Trunk total body water (%)	-0.177109	0.200131	0.606655
laurate (12:0)	Left arm fat mass (kg/m2)	0.0566944	0.683864	0.909161
laurate (12:0)	Left arm fat free mass (kg/m2)	-0.207071	0.132998	0.5175
laurate (12:0)	Left arm total body water (%)	-0.177109	0.200131	0.606655
laurate (12:0)	Right arm fat mass (kg/m2)	0.0333163	0.81098	0.950438
laurate (12:0)	Right arm fat free mass (kg/m2)	-0.207848	0.131515	0.515327
laurate (12:0)	Right arm total body water (%)	-0.177109	0.200131	0.606655
laurate (12:0)	Left leg fat mass (kg/m2)	0.00743608	0.95744	0.989934
laurate (12:0)	Left leg fat free mass (kg/m2)	-0.178343	0.196961	0.603203
laurate (12:0)	Left leg total body water (%)	-0.177109	0.200131	0.606655
laurate (12:0)	Right leg fat mass (kg/m2)	0.0489247	0.725349	0.92392
laurate (12:0)	Right leg fat free mass (kg/m2)	-0.192044	0.164167	0.563082
laurate (12:0)	Right leg total body water (%)	-0.177109	0.200131	0.606655
laurate (12:0)	(14 or 15)-methylpalmitate (a17:0 or i17:0)	0.391652	0.00340401	0.0800217
laurate (12:0)	(16 or 17)-methylstearate (a19:0 or i19:0)	0.193368	0.161223	0.559142
laurate (12:0)	(2 or 3)-decenoate (10:1n7 or n8)	0.536573	2.88434e-05	0.00277081
laurate (12:0)	(N(1) + N(8))-acetylspermidine	0.0463122	0.739482	0.928637
laurate (12:0)	(S)-3-hydroxybutyrylcarnitine	0.26518	0.0526328	0.347153
laurate (12:0)	1,2,3-benzenetriol sulfate (2)	-0.227993	0.0972948	0.455965
laurate (12:0)	1,2-dilinoleoyl-GPC (18:2/18:2)	0.012388	0.929156	0.983366
laurate (12:0)	1,2-dilinoleoyl-GPE (18:2/18:2)*	-0.13276	0.338566	0.730611
laurate (12:0)	1,2-dipalmitoyl-GPC (16:0/16:0)	0.181018	0.19022	0.594786
laurate (12:0)	1,3,7-trimethylurate	-0.00983607	0.943724	0.986784
laurate (12:0)	1,3-dimethylurate	-0.0616745	0.657743	0.89914
laurate (12:0)	1,5-anhydroglucitol (1,5-AG)	-0.0585096	0.674298	0.905689
laurate (12:0)	1,7-dimethylurate	-0.0206213	0.882339	0.970748
laurate (12:0)	1-(1-enyl-oleoyl)-GPE (P-18:1)*	0.14656	0.290277	0.692813
laurate (12:0)	1-(1-enyl-palmitoyl)-2-arachidonoyl-GPC (P-16:0/20:4)*	0.0959405	0.490122	0.823946
laurate (12:0)	1-(1-enyl-palmitoyl)-2-arachidonoyl-GPE (P-16:0/20:4)*	0.12064	0.38487	0.762547
laurate (12:0)	1-(1-enyl-palmitoyl)-2-linoleoyl-GPC (P-16:0/18:2)*	0.0731466	0.599136	0.875351
laurate (12:0)	1-(1-enyl-palmitoyl)-2-linoleoyl-GPE (P-16:0/18:2)*	0.0155899	0.910912	0.978538
laurate (12:0)	1-(1-enyl-palmitoyl)-2-oleoyl-GPC (P-16:0/18:1)*	0.235068	0.0870746	0.434722
laurate (12:0)	1-(1-enyl-palmitoyl)-2-oleoyl-GPE (P-16:0/18:1)*	0.0940347	0.498823	0.828326
laurate (12:0)	1-(1-enyl-palmitoyl)-2-palmitoleoyl-GPC (P-16:0/16:1)*	0.0981513	0.48013	0.818719
laurate (12:0)	1-(1-enyl-palmitoyl)-2-palmitoyl-GPC (P-16:0/16:0)*	0.132304	0.340243	0.731728
laurate (12:0)	1-(1-enyl-palmitoyl)-GPC (P-16:0)*	0.185592	0.179075	0.581684
laurate (12:0)	1-(1-enyl-palmitoyl)-GPE (P-16:0)*	0.115456	0.40577	0.776216
laurate (12:0)	1-(1-enyl-stearoyl)-2-arachidonoyl-GPE (P-18:0/20:4)*	0.125443	0.366089	0.749992
laurate (12:0)	1-(1-enyl-stearoyl)-2-linoleoyl-GPE (P-18:0/18:2)*	-0.0150562	0.91395	0.979327
laurate (12:0)	1-(1-enyl-stearoyl)-2-oleoyl-GPE (P-18:0/18:1)	0.114465	0.409839	0.77885
laurate (12:0)	1-(1-enyl-stearoyl)-GPE (P-18:0)*	0.169125	0.221496	0.629429
laurate (12:0)	1-arachidonoyl-GPC* (20:4)*	0.199771	0.147531	0.539612
laurate (12:0)	1-arachidonoyl-GPE (20:4n6)*	0.110196	0.427634	0.789834
laurate (12:0)	1-arachidonoyl-GPI* (20:4)*	0.169659	0.22002	0.627881
laurate (12:0)	1-arachidonylglycerol (20:4)	0.406602	0.0022809	0.0623277
laurate (12:0)	1-carboxyethylisoleucine	-0.217617	0.113937	0.486771
laurate (12:0)	1-carboxyethylleucine	-0.141452	0.307597	0.706978
laurate (12:0)	1-carboxyethylphenylalanine	-0.166228	0.229627	0.637649
laurate (12:0)	1-carboxyethyltyrosine	-0.173626	0.209263	0.616693
laurate (12:0)	1-carboxyethylvaline	-0.11721	0.398628	0.771568
laurate (12:0)	1-dihomo-linolenylglycerol (20:3)	0.470555	0.000329827	0.0169378
laurate (12:0)	1-docosahexaenoylglycerol (22:6)	0.216898	0.115166	0.488911
laurate (12:0)	1-lignoceroyl-GPC (24:0)	0.0331624	0.811837	0.950686
laurate (12:0)	1-linolenoyl-GPC (18:3)*	0.00400229	0.977086	0.994562
laurate (12:0)	1-linoleoyl-2-arachidonoyl-GPC (18:2/20:4n6)*	0.135049	0.330231	0.724163
laurate (12:0)	1-linoleoyl-2-arachidonoyl-GPE (18:2/20:4)*	-0.0332025	0.811614	0.950561
laurate (12:0)	1-linoleoyl-2-linolenoyl-GPC (18:2/18:3)*	0.0428054	0.758588	0.934668
laurate (12:0)	1-linoleoyl-GPC (18:2)	0.0696398	0.616808	0.882463
laurate (12:0)	1-linoleoyl-GPE (18:2)*	-0.0211549	0.879316	0.969943
laurate (12:0)	1-linoleoyl-GPG (18:2)*	-0.00758529	0.956587	0.989694
laurate (12:0)	1-linoleoyl-GPI* (18:2)*	0.0506575	0.716023	0.92059
laurate (12:0)	1-linoleoylglycerol (18:2)	0.25344	0.0644382	0.381004
laurate (12:0)	1-methyl-4-imidazoleacetate	-0.0428054	0.758588	0.934668
laurate (12:0)	1-methyl-5-imidazoleacetate	-0.146712	0.28977	0.692393
laurate (12:0)	1-methyl-5-imidazolelactate	-0.0261864	0.850908	0.962296
laurate (12:0)	1-methylhistidine	-0.144883	0.295892	0.697454
laurate (12:0)	1-methylnicotinamide	0.093501	0.501273	0.829636
laurate (12:0)	1-methylurate	-0.0900877	0.517091	0.837836
laurate (12:0)	1-methylxanthine	-0.0595769	0.668698	0.903526
laurate (12:0)	1-myristoyl-2-arachidonoyl-GPC (14:0/20:4)*	0.127425	0.358503	0.744636
laurate (12:0)	1-myristoyl-2-palmitoyl-GPC (14:0/16:0)	0.190547	0.167541	0.567146
laurate (12:0)	1-myristoylglycerol (14:0)	0.292667	0.0317454	0.274254
laurate (12:0)	1-oleoyl-2-arachidonoyl-GPE (18:1/20:4)*	0.1413	0.308124	0.707389
laurate (12:0)	1-oleoyl-2-docosahexaenoyl-GPC (18:1/22:6)*	0.234915	0.0872856	0.43514
laurate (12:0)	1-oleoyl-2-linoleoyl-GPE (18:1/18:2)*	0.00903373	0.948308	0.987811
laurate (12:0)	1-oleoyl-GPC (18:1)	0.240557	0.0797411	0.418286
laurate (12:0)	1-oleoyl-GPE (18:1)	0.0340385	0.806961	0.949296
laurate (12:0)	1-oleoyl-GPG (18:1)*	-0.329083	0.0151083	0.188491
laurate (12:0)	1-oleoyl-GPI (18:1)	0.0367829	0.791731	0.945035
laurate (12:0)	1-oleoyl-GPS (18:1)	0.00167607	0.990403	0.9978
laurate (12:0)	1-oleoylglycerol (18:1)	0.136726	0.324204	0.719765
laurate (12:0)	1-palmitoleoyl-2-linolenoyl-GPC (16:1/18:3)*	-0.0773872	0.57807	0.866238
laurate (12:0)	1-palmitoleoyl-GPC* (16:1)*	0.231942	0.0914807	0.44393
laurate (12:0)	1-palmitoleoylglycerol (16:1)*	0.177202	0.19989	0.606366
laurate (12:0)	1-palmitoyl-2-arachidonoyl-GPC (16:0/20:4n6)	0.254202	0.0636122	0.378807
laurate (12:0)	1-palmitoyl-2-arachidonoyl-GPE (16:0/20:4)*	0.0692586	0.618742	0.883285
laurate (12:0)	1-palmitoyl-2-arachidonoyl-GPI (16:0/20:4)*	0.0506575	0.716023	0.92059
laurate (12:0)	1-palmitoyl-2-dihomo-linolenoyl-GPC (16:0/20:3n3 or 6)*	0.0784829	0.572682	0.863882
laurate (12:0)	1-palmitoyl-2-docosahexaenoyl-GPC (16:0/22:6)	0.0842005	0.544951	0.851158
laurate (12:0)	1-palmitoyl-2-docosahexaenoyl-GPE (16:0/22:6)*	0.000114351	0.999345	0.999748
laurate (12:0)	1-palmitoyl-2-linoleoyl-GPC (16:0/18:2)	0.0877073	0.528269	0.843331
laurate (12:0)	1-palmitoyl-2-linoleoyl-GPE (16:0/18:2)	-0.0151325	0.913516	0.979213
laurate (12:0)	1-palmitoyl-2-linoleoyl-GPI (16:0/18:2)	0.0877073	0.528269	0.843331
laurate (12:0)	1-palmitoyl-2-oleoyl-GPC (16:0/18:1)	0.207776	0.131653	0.515478
laurate (12:0)	1-palmitoyl-2-oleoyl-GPE (16:0/18:1)	0.05081	0.715205	0.920243
laurate (12:0)	1-palmitoyl-2-oleoyl-GPI (16:0/18:1)*	0.150448	0.277529	0.682484
laurate (12:0)	1-palmitoyl-2-palmitoleoyl-GPC (16:0/16:1)*	0.142824	0.30288	0.703117
laurate (12:0)	1-palmitoyl-2-stearoyl-GPC (16:0/18:0)	0.0365542	0.792998	0.945356
laurate (12:0)	1-palmitoyl-2-stearoyl-GPE (16:0/18:0)*	0.0483341	0.728536	0.924998
laurate (12:0)	1-palmitoyl-GPC (16:0)	0.285611	0.0363029	0.291937
laurate (12:0)	1-palmitoyl-GPE (16:0)	0.129102	0.35216	0.740158
laurate (12:0)	1-palmitoyl-GPG (16:0)*	-0.138937	0.316367	0.71381
laurate (12:0)	1-palmitoyl-GPI* (16:0)	0.0823709	0.553754	0.855394
laurate (12:0)	1-palmitoylglycerol (16:0)	0.227292	0.0983558	0.457934
laurate (12:0)	1-ribosyl-imidazoleacetate*	-0.211664	0.124421	0.5041
laurate (12:0)	1-stearoyl-2-arachidonoyl-GPC (18:0/20:4)	0.226911	0.0989367	0.459006
laurate (12:0)	1-stearoyl-2-arachidonoyl-GPE (18:0/20:4)	0.107833	0.43767	0.795817
laurate (12:0)	1-stearoyl-2-arachidonoyl-GPI (18:0/20:4)	0.194054	0.159713	0.557093
laurate (12:0)	1-stearoyl-2-arachidonoyl-GPS (18:0/20:4)	-0.0393016	0.777822	0.940728
laurate (12:0)	1-stearoyl-2-docosahexaenoyl-GPC (18:0/22:6)	-0.0652945	0.639007	0.891582
laurate (12:0)	1-stearoyl-2-docosahexaenoyl-GPE (18:0/22:6)*	-0.12064	0.38487	0.762547
laurate (12:0)	1-stearoyl-2-linoleoyl-GPC (18:0/18:2)*	0.045931	0.741552	0.929218
laurate (12:0)	1-stearoyl-2-linoleoyl-GPE (18:0/18:2)*	-0.0317515	0.819706	0.953205
laurate (12:0)	1-stearoyl-2-linoleoyl-GPI (18:0/18:2)	0.142291	0.304709	0.704565
laurate (12:0)	1-stearoyl-2-oleoyl-GPC (18:0/18:1)	0.0432628	0.756088	0.933947
laurate (12:0)	1-stearoyl-2-oleoyl-GPE (18:0/18:1)	-0.0478369	0.731223	0.9258
laurate (12:0)	1-stearoyl-2-oleoyl-GPI (18:0/18:1)*	0.14839	0.284231	0.687879
laurate (12:0)	1-stearoyl-2-oleoyl-GPS (18:0/18:1)	0.134058	0.333825	0.727102
laurate (12:0)	1-stearoyl-GPC (18:0)	0.150753	0.276545	0.681599
laurate (12:0)	1-stearoyl-GPE (18:0)	0.188412	0.172441	0.573374
laurate (12:0)	1-stearoyl-GPG (18:0)	0.0115497	0.93394	0.984568
laurate (12:0)	1-stearoyl-GPI (18:0)	0.0567562	0.683537	0.909044
laurate (12:0)	10-heptadecenoate (17:1n7)	0.443492	0.000782857	0.0309055
laurate (12:0)	10-nonadecenoate (19:1n9)	0.506385	9.35254e-05	0.00678467
laurate (12:0)	10-undecenoate (11:1n1)	0.365504	0.00657209	0.118393
laurate (12:0)	11-ketoetiocholanolone glucuronide	0.0383366	0.783144	0.942413
laurate (12:0)	11beta-hydroxyandrosterone glucuronide	-0.0486754	0.726693	0.924289
laurate (12:0)	11beta-hydroxyetiocholanolone glucuronide*	0.0188218	0.892543	0.973699
laurate (12:0)	12,13-DiHOME	0.310334	0.0223816	0.231267
laurate (12:0)	12-HETE	0.283779	0.0375704	0.296934
laurate (12:0)	13-HODE + 9-HODE	0.410863	0.00202804	0.0578348
laurate (12:0)	16a-hydroxy DHEA 3-sulfate	-0.00453593	0.974032	0.99387
laurate (12:0)	17alpha-hydroxypregnanolone glucuronide	0.0729665	0.600038	0.875793
laurate (12:0)	17alpha-hydroxypregnenolone 3-sulfate	0.0528522	0.704271	0.91657
laurate (12:0)	2'-deoxyuridine	0.128797	0.353308	0.741052
laurate (12:0)	2'-O-methyluridine	0.1923	0.163593	0.562365
laurate (12:0)	2,3-dihydroxy-2-methylbutyrate	-0.0023633	0.986468	0.996854
laurate (12:0)	2,3-dihydroxy-5-methylthio-4-pentenoate (DMTPA)*	-0.00758529	0.956587	0.989694
laurate (12:0)	2,3-dihydroxyisovalerate	-0.0231096	0.86826	0.967069
laurate (12:0)	2,4-di-tert-butylphenol	0.382276	0.00433595	0.0927354
laurate (12:0)	2,6-dihydroxybenzoic acid	0.116295	0.402345	0.774
laurate (12:0)	2-acetamidophenol sulfate	0.249876	0.0684143	0.391138
laurate (12:0)	2-aminoadipate	-0.0701734	0.614104	0.881348
laurate (12:0)	2-aminobutyrate	0.197256	0.152803	0.547375
laurate (12:0)	2-aminoheptanoate	-0.0944159	0.497076	0.827398
laurate (12:0)	2-aminooctanoate	0.271889	0.0467171	0.328679
laurate (12:0)	2-aminophenol sulfate	0.228664	0.0962867	0.453824
laurate (12:0)	2-arachidonoylglycerol (20:4)	-0.0612226	0.660097	0.900069
laurate (12:0)	2-hydroxy-3-methylvalerate	-0.137488	0.321488	0.717664
laurate (12:0)	2-hydroxy-4-(methylthio)butanoic acid	-0.296817	0.0292951	0.263878
laurate (12:0)	2-hydroxyarachidate*	0.0713169	0.608328	0.879094
laurate (12:0)	2-hydroxybehenate	0.0141414	0.919161	0.980713
laurate (12:0)	2-hydroxybutyrate/2-hydroxyisobutyrate	0.143587	0.30028	0.701043
laurate (12:0)	2-hydroxydecanoate	0.0493615	0.722994	0.923152
laurate (12:0)	2-hydroxyglutarate	-0.0361731	0.795109	0.945971
laurate (12:0)	2-hydroxyhippurate (salicylurate)	-0.0927387	0.504784	0.831583
laurate (12:0)	2-hydroxylaurate	0.0970078	0.485285	0.821419
laurate (12:0)	2-hydroxynervonate*	0.0787116	0.57156	0.863456
laurate (12:0)	2-hydroxyoctanoate	0.160358	0.24673	0.654608
laurate (12:0)	2-hydroxypalmitate	0.119116	0.39095	0.766707
laurate (12:0)	2-hydroxyphenylacetate	-0.0957881	0.490816	0.824282
laurate (12:0)	2-hydroxyphytanate*	0.136878	0.32366	0.719309
laurate (12:0)	2-hydroxysebacate	0.0384858	0.78232	0.9422
laurate (12:0)	2-hydroxystearate	0.110806	0.425066	0.788181
laurate (12:0)	2-isopropylmalate	0.118134	0.394895	0.769199
laurate (12:0)	2-keto-3-deoxy-gluconate	-0.118506	0.393397	0.768215
laurate (12:0)	2-ketocaprylate	0.259234	0.0583715	0.364314
laurate (12:0)	2-linoleoylglycerol (18:2)	0.143399	0.300919	0.701574
laurate (12:0)	2-methoxyhydroquinone sulfate (1)	-0.168251	0.223927	0.631967
laurate (12:0)	2-methoxyhydroquinone sulfate (2)	0.00851587	0.951267	0.988563
laurate (12:0)	2-methoxyresorcinol sulfate	-0.146952	0.288974	0.691834
laurate (12:0)	2-methylbutyrylcarnitine (C5)	-0.134362	0.332716	0.726292
laurate (12:0)	2-methylserine	0.177507	0.199105	0.605506
laurate (12:0)	2-naphthol sulfate	-0.166609	0.228545	0.636595
laurate (12:0)	2-O-methylascorbic acid	0.0581285	0.676303	0.906356
laurate (12:0)	2-oleoylglycerol (18:1)	0.0478688	0.73105	0.9258
laurate (12:0)	2-oxoarginine*	-0.198018	0.151191	0.544894
laurate (12:0)	2-palmitoleoyl-GPC* (16:1)*	0.229121	0.0956046	0.452324
laurate (12:0)	2-palmitoyl-GPC* (16:0)*	0.318163	0.0190481	0.212776
laurate (12:0)	2-piperidinone	-0.14595	0.292311	0.694559
laurate (12:0)	2-stearoyl-GPE (18:0)*	0.145188	0.294866	0.696641
laurate (12:0)	21-hydroxypregnenolone disulfate	0.0790166	0.570066	0.862805
laurate (12:0)	21-hydroxypregnenolone monosulfate (1)	0.101637	0.464598	0.810713
laurate (12:0)	2R,3R-dihydroxybutyrate	-0.0974652	0.48322	0.820329
laurate (12:0)	3,4-dihydroxybutyrate	-0.114313	0.410467	0.779228
laurate (12:0)	3,5-dichloro-2,6-dihydroxybenzoic acid	-0.0287021	0.836772	0.958055
laurate (12:0)	3,7-dimethylurate	-0.166927	0.227648	0.63579
laurate (12:0)	3-(3-amino-3-carboxypropyl)uridine*	0.194587	0.158546	0.555401
laurate (12:0)	3-(3-hydroxyphenyl)propionate	0.0910063	0.51281	0.835758
laurate (12:0)	3-(3-hydroxyphenyl)propionate sulfate	0.154406	0.264936	0.671488
laurate (12:0)	3-(4-hydroxyphenyl)lactate (HPLA)	-0.19169	0.164958	0.563784
laurate (12:0)	3-acetylphenol sulfate	0.0243764	0.861108	0.965097
laurate (12:0)	3-amino-2-piperidone	-0.22409	0.103318	0.467713
laurate (12:0)	3-aminoisobutyrate	0.27631	0.0431237	0.316672
laurate (12:0)	3-bromo-5-chloro-2,6-dihydroxybenzoic acid*	0.209529	0.128354	0.510607
laurate (12:0)	3-carboxy-4-methyl-5-pentyl-2-furanpropionate (3-CMPFP)	0.117057	0.399246	0.771967
laurate (12:0)	3-carboxy-4-methyl-5-propyl-2-furanpropanoate (CMPF)	-0.0697923	0.616035	0.882063
laurate (12:0)	3-decenoylcarnitine	0.0999121	0.47225	0.814884
laurate (12:0)	3-ethylcatechol sulfate (1)	-0.0701576	0.614185	0.881431
laurate (12:0)	3-formylindole	-0.141681	0.306808	0.706425
laurate (12:0)	3-hydroxy-2-ethylpropionate	0.1243	0.37051	0.752954
laurate (12:0)	3-hydroxy-2-methylpyridine sulfate	-0.108155	0.436296	0.794985
laurate (12:0)	3-hydroxy-3-methylglutarate	0.00522203	0.970105	0.993008
laurate (12:0)	3-hydroxyadipate	-0.103146	0.457959	0.807254
laurate (12:0)	3-hydroxybutyrate (BHBA)	0.289118	0.0339746	0.283089
laurate (12:0)	3-hydroxybutyroylglycine	0.17173	0.214356	0.62229
laurate (12:0)	3-hydroxydecanoate	0.399428	0.00277035	0.070668
laurate (12:0)	3-hydroxydecanoylcarnitine	0.327692	0.0155679	0.191471
laurate (12:0)	3-hydroxydodecanedioate*	0.43061	0.0011529	0.039919
laurate (12:0)	3-hydroxyhexanoate	0.225233	0.101524	0.464073
laurate (12:0)	3-hydroxyhexanoylcarnitine (1)	0.0597686	0.667694	0.903175
laurate (12:0)	3-hydroxyhippurate	0.102497	0.460809	0.808705
laurate (12:0)	3-hydroxyhippurate sulfate	0.122487	0.377583	0.757661
laurate (12:0)	3-hydroxyisobutyrate	0.0123118	0.929591	0.983464
laurate (12:0)	3-hydroxylaurate	0.565771	8.26281e-06	0.00101956
laurate (12:0)	3-hydroxyoctanoate	0.335315	0.0131892	0.175183
laurate (12:0)	3-hydroxyoctanoylcarnitine (1)	0.289423	0.0337782	0.282277
laurate (12:0)	3-hydroxyoctanoylcarnitine (2)	0.244673	0.0745679	0.406328
laurate (12:0)	3-hydroxyoleoylcarnitine	0.360784	0.00736011	0.126148
laurate (12:0)	3-hydroxypyridine sulfate	-0.10303	0.458466	0.80742
laurate (12:0)	3-hydroxystachydrine*	-0.0127741	0.926955	0.982769
laurate (12:0)	3-indoleglyoxylic acid	-0.101429	0.465515	0.811139
laurate (12:0)	3-indoxyl sulfate	-0.00971984	0.944388	0.986856
laurate (12:0)	3-methoxycatechol sulfate (1)	-0.220431	0.109223	0.478504
laurate (12:0)	3-methoxycatechol sulfate (2)	0.0668391	0.631078	0.888139
laurate (12:0)	3-methoxytyramine sulfate	0.279399	0.0407508	0.308564
laurate (12:0)	3-methoxytyrosine	0.0225272	0.871552	0.967877
laurate (12:0)	3-methyl catechol sulfate (1)	-0.132304	0.340243	0.731728
laurate (12:0)	3-methyl-2-oxobutyrate	0.229579	0.0949262	0.451015
laurate (12:0)	3-methyl-2-oxovalerate	-0.0139127	0.920464	0.981077
laurate (12:0)	3-methyladipate	-0.102377	0.461334	0.809047
laurate (12:0)	3-methylcytidine	-0.0500867	0.719091	0.921822
laurate (12:0)	3-methylglutaconate	-0.00316371	0.981886	0.995705
laurate (12:0)	3-methylglutarylcarnitine (2)	-0.0756623	0.586598	0.869786
laurate (12:0)	3-methylhistidine	-0.0148275	0.915252	0.979646
laurate (12:0)	3-methylxanthine	-0.0206975	0.881907	0.970622
laurate (12:0)	3-phenylpropionate (hydrocinnamate)	0.0199352	0.886227	0.971831
laurate (12:0)	3-phosphoglycerate	-0.0993711	0.474664	0.815947
laurate (12:0)	3-sulfo-L-alanine	0.22944	0.0951321	0.451414
laurate (12:0)	3-ureidopropionate	-0.167753	0.225322	0.633406
laurate (12:0)	3b-hydroxy-5-cholenoic acid	0.150082	0.278713	0.68335
laurate (12:0)	3beta,7alpha-dihydroxy-5-cholestenoate	0.0141414	0.919161	0.980713
laurate (12:0)	3beta-hydroxy-5-cholestenoate	0.195807	0.155901	0.5517
laurate (12:0)	4-acetamidobutanoate	0.013684	0.921767	0.981451
laurate (12:0)	4-acetylcatechol sulfate (1)	0.0015631	0.99105	0.997887
laurate (12:0)	4-acetylphenyl sulfate	-0.0705651	0.612124	0.880629
laurate (12:0)	4-allylcatechol sulfate	-0.017267	0.901374	0.975992
laurate (12:0)	4-allylphenol sulfate	0.111187	0.423465	0.787231
laurate (12:0)	4-chlorobenzoic acid	-0.175376	0.204637	0.611664
laurate (12:0)	4-cholesten-3-one	0.176215	0.202447	0.609339
laurate (12:0)	4-ethylcatechol sulfate	0.0274061	0.844048	0.960238
laurate (12:0)	4-ethylphenyl sulfate	-0.137641	0.320946	0.717302
laurate (12:0)	4-guanidinobutanoate	-0.203141	0.140682	0.52958
laurate (12:0)	4-hydroxy-2-oxoglutaric acid	0.107681	0.438322	0.796099
laurate (12:0)	4-hydroxychlorothalonil	0.148085	0.285233	0.688628
laurate (12:0)	4-hydroxycoumarin	-0.144874	0.295922	0.697517
laurate (12:0)	4-hydroxyglutamate	-0.431218	0.00113243	0.0394801
laurate (12:0)	4-hydroxyhippurate	0.100591	0.469231	0.813156
laurate (12:0)	4-hydroxyphenylacetate	-0.0694505	0.617768	0.882875
laurate (12:0)	4-hydroxyphenylacetylglutamine	0.0337361	0.808643	0.949787
laurate (12:0)	4-hydroxyphenylpyruvate	-0.0466171	0.737828	0.927949
laurate (12:0)	4-imidazoleacetate	-0.175181	0.20515	0.612295
laurate (12:0)	4-methoxyphenol sulfate	-0.0996288	0.473513	0.815422
laurate (12:0)	4-methyl-2-oxopentanoate	0.0272537	0.844905	0.960478
laurate (12:0)	4-methylcatechol sulfate	-0.150677	0.27679	0.68188
laurate (12:0)	4-methylguaiacol sulfate	-0.0209962	0.880215	0.970211
laurate (12:0)	4-methylhexanoylglutamine	0.317123	0.0194652	0.215367
laurate (12:0)	4-methylnonanoylcarnitine	-0.129147	0.351994	0.740158
laurate (12:0)	4-oxo-retinoic acid	0.0462359	0.739896	0.928694
laurate (12:0)	4-vinylcatechol sulfate	-0.0518773	0.709484	0.918342
laurate (12:0)	4-vinylphenol sulfate	-0.0314465	0.821409	0.953673
laurate (12:0)	5,6-dihydrothymine	0.392338	0.00334336	0.0791423
laurate (12:0)	5,6-dihydrouracil	0.289194	0.0339254	0.282888
laurate (12:0)	5,6-dihydrouridine	0.112178	0.419318	0.784602
laurate (12:0)	5-(galactosylhydroxy)-L-lysine	0.138882	0.316561	0.71396
laurate (12:0)	5-acetylamino-6-amino-3-methyluracil	-0.0292358	0.83378	0.957137
laurate (12:0)	5-acetylamino-6-formylamino-3-methyluracil	-0.00739611	0.957669	0.990063
laurate (12:0)	5-dodecenoate (12:1n7)	0.599543	1.66358e-06	0.000276491
laurate (12:0)	5-dodecenoylcarnitine (C12:1)	0.278216	0.0416464	0.311576
laurate (12:0)	5-hydroxyhexanoate	0.170756	0.217007	0.624825
laurate (12:0)	5-hydroxyindole sulfate	-0.139752	0.313507	0.711672
laurate (12:0)	5-hydroxylysine	0.0715456	0.607176	0.878636
laurate (12:0)	5-methylthioadenosine (MTA)	-0.18361	0.183845	0.587329
laurate (12:0)	5-methyluridine (ribothymidine)	0.316714	0.019631	0.216314
laurate (12:0)	5-oxoproline	-0.0634648	0.64845	0.895431
laurate (12:0)	5alpha-androstan-3alpha,17alpha-diol monosulfate	0.0613946	0.659201	0.89972
laurate (12:0)	5alpha-androstan-3alpha,17beta-diol 17-glucuronide	-0.028397	0.838484	0.958604
laurate (12:0)	5alpha-androstan-3alpha,17beta-diol disulfate	-0.171846	0.214043	0.622033
laurate (12:0)	5alpha-androstan-3alpha,17beta-diol monosulfate (1)	0.0852678	0.539847	0.848953
laurate (12:0)	5alpha-androstan-3alpha,17beta-diol monosulfate (2)	-0.1614	0.243632	0.651693
laurate (12:0)	5alpha-androstan-3beta,17alpha-diol disulfate	-0.0431112	0.756917	0.934203
laurate (12:0)	5alpha-androstan-3beta,17beta-diol disulfate	-0.0984563	0.478761	0.818023
laurate (12:0)	5alpha-androstan-3beta,17beta-diol monosulfate (2)	0.0194793	0.888813	0.972587
laurate (12:0)	5alpha-pregnan-3beta,20alpha-diol disulfate	0.0896893	0.518953	0.838772
laurate (12:0)	5alpha-pregnan-3beta,20alpha-diol monosulfate (2)	0.213798	0.120581	0.497913
laurate (12:0)	5alpha-pregnan-3beta,20beta-diol monosulfate (1)	0.178807	0.195781	0.601766
laurate (12:0)	5alpha-pregnan-diol disulfate	0.123252	0.374588	0.755605
laurate (12:0)	6-bromotryptophan	0.181856	0.18814	0.59253
laurate (12:0)	6-hydroxyindole sulfate	-0.0535544	0.700526	0.915108
laurate (12:0)	6-oxopiperidine-2-carboxylate	0.0992948	0.475005	0.81611
laurate (12:0)	7-HOCA	-0.136192	0.326114	0.721151
laurate (12:0)	7-dehydrocholesterol	0.0251485	0.856754	0.963983
laurate (12:0)	7-ketodeoxycholate	-0.0417759	0.764226	0.936472
laurate (12:0)	7-methylguanine	0.0348008	0.802723	0.948027
laurate (12:0)	7-methylurate	-0.126746	0.361093	0.746457
laurate (12:0)	7-methylxanthine	-0.0684169	0.623022	0.884949
laurate (12:0)	8-methoxykynurenate	0.175085	0.205403	0.612564
laurate (12:0)	9,10-DiHOME	0.251839	0.0662007	0.385593
laurate (12:0)	9-hydroxystearate	0.307381	0.0237608	0.238361
laurate (12:0)	acetoacetate	0.178531	0.196484	0.602758
laurate (12:0)	acetylcarnitine (C2)	0.360549	0.0074014	0.126533
laurate (12:0)	acisoga	0.0894606	0.520024	0.83926
laurate (12:0)	aconitate [cis or trans]	0.0543168	0.696467	0.913695
laurate (12:0)	adenine	0.0124643	0.928721	0.983261
laurate (12:0)	adenosine 3',5'-cyclic monophosphate (cAMP)	0.181416	0.18923	0.59376
laurate (12:0)	AMP	0.00910997	0.947872	0.987692
laurate (12:0)	adipoylcarnitine (C6-DC)	0.247894	0.0707091	0.396798
laurate (12:0)	adrenate (22:4n6)	0.355213	0.00839501	0.135926
laurate (12:0)	alanine	-0.108138	0.436368	0.794985
laurate (12:0)	allantoin	-0.240633	0.0796428	0.418046
laurate (12:0)	alpha-CMBHC glucuronide	-0.167695	0.225484	0.633629
laurate (12:0)	alpha-hydroxycaproate	-0.140731	0.310096	0.709048
laurate (12:0)	alpha-hydroxyisocaproate	-0.140766	0.309973	0.708868
laurate (12:0)	alpha-hydroxyisovalerate	-0.201525	0.143937	0.534403
laurate (12:0)	alpha-ketobutyrate	0.246293	0.0726069	0.401591
laurate (12:0)	alpha-ketoglutaramate*	-0.0728416	0.600664	0.875938
laurate (12:0)	alpha-ketoglutarate	-0.180027	0.192698	0.597893
laurate (12:0)	alpha-tocopherol	0.15121	0.275073	0.680377
laurate (12:0)	andro steroid monosulfate C19H28O6S (1)*	-0.00819516	0.9531	0.988939
laurate (12:0)	androstenediol (3alpha, 17alpha) monosulfate (2)	0.000495521	0.997163	0.999241
laurate (12:0)	androstenediol (3alpha, 17alpha) monosulfate (3)	0.0101772	0.941775	0.986277
laurate (12:0)	androstenediol (3beta,17beta) disulfate (1)	-0.0293882	0.832926	0.956952
laurate (12:0)	androstenediol (3beta,17beta) disulfate (2)	0.0224509	0.871983	0.968022
laurate (12:0)	androstenediol (3beta,17beta) monosulfate (1)	0.0087288	0.95005	0.988292
laurate (12:0)	androstenediol (3beta,17beta) monosulfate (2)	0.032755	0.814108	0.95136
laurate (12:0)	androsterone glucuronide	0.0239756	0.86337	0.965696
laurate (12:0)	androsterone sulfate	0.120412	0.385778	0.76314
laurate (12:0)	anthranilate	0.0173432	0.90094	0.975891
laurate (12:0)	arabitol/xylitol	0.00499333	0.971414	0.99329
laurate (12:0)	arabonate/xylonate	-0.00956737	0.945259	0.987065
laurate (12:0)	arachidate (20:0)	0.28744	0.0350722	0.28726
laurate (12:0)	arachidonate (20:4n6)	0.54008	2.49741e-05	0.00247555
laurate (12:0)	arachidonoylcarnitine (C20:4)	0.127273	0.359084	0.745176
laurate (12:0)	arachidonoylcholine	0.0339649	0.80737	0.949382
laurate (12:0)	arachidoylcarnitine (C20)*	0.180671	0.191084	0.59598
laurate (12:0)	argininate*	-0.150143	0.278515	0.683227
laurate (12:0)	arginine	-0.132914	0.338002	0.730221
laurate (12:0)	ascorbic acid 2-sulfate	0.089918	0.517884	0.838227
laurate (12:0)	ascorbic acid 3-sulfate*	-0.072308	0.603342	0.877054
laurate (12:0)	asparagine	0.0268725	0.847048	0.961049
laurate (12:0)	aspartate	-0.189022	0.171031	0.571595
laurate (12:0)	behenate (22:0)*	0.0941109	0.498473	0.828145
laurate (12:0)	behenoyl dihydrosphingomyelin (d18:0/22:0)*	-0.15121	0.275073	0.680377
laurate (12:0)	behenoyl sphingomyelin (d18:1/22:0)*	0.0595007	0.669098	0.903667
laurate (12:0)	behenoylcarnitine (C22)*	0.162524	0.240322	0.648574
laurate (12:0)	benzoate	0.0415094	0.765686	0.936925
laurate (12:0)	beta-alanine	-0.0475319	0.732873	0.926287
laurate (12:0)	beta-citrylglutamate	0.212197	0.123453	0.502772
laurate (12:0)	beta-cryptoxanthin	0.194435	0.158879	0.555896
laurate (12:0)	beta-hydroxyisovalerate	0.0684963	0.622618	0.884716
laurate (12:0)	beta-hydroxyisovaleroylcarnitine	0.195655	0.15623	0.552025
laurate (12:0)	beta-sitosterol	0.105434	0.447992	0.801718
laurate (12:0)	betaine	0.0893082	0.520738	0.839544
laurate (12:0)	bilirubin (E,E)*	0.29453	0.0306252	0.2695
laurate (12:0)	bilirubin (E,Z or Z,E)*	0.224242	0.103077	0.467224
laurate (12:0)	bilirubin	0.241548	0.0784705	0.415308
laurate (12:0)	bilirubin degradation product, C16H18N2O5 (1)	0.234175	0.0883157	0.437282
laurate (12:0)	bilirubin degradation product, C16H18N2O5 (2)	0.232781	0.0902818	0.441404
laurate (12:0)	bilirubin degradation product, C16H18N2O5 (3)	0.229274	0.095378	0.451923
laurate (12:0)	bilirubin degradation product, C16H18N2O5 (4)	0.204422	0.138142	0.525637
laurate (12:0)	bilirubin degradation product, C17H18N2O4 (1)	0.267543	0.0504831	0.340386
laurate (12:0)	bilirubin degradation product, C17H18N2O4 (2)	0.27105	0.0474254	0.330957
laurate (12:0)	bilirubin degradation product, C17H18N2O4 (3)	0.264418	0.0533419	0.349433
laurate (12:0)	bilirubin degradation product, C17H20N2O5 (1)	0.173775	0.208866	0.616178
laurate (12:0)	bilirubin degradation product, C17H20N2O5 (2)	0.178578	0.196362	0.602534
laurate (12:0)	biliverdin	0.184677	0.181265	0.584173
laurate (12:0)	branched chain 14:0 dicarboxylic acid	-0.0164291	0.906138	0.977317
laurate (12:0)	branched-chain fatty acid 18:0 (2)	-0.248522	0.0699759	0.395116
laurate (12:0)	branched-chain, straight-chain, or cyclopropyl 10:1 fatty acid (1)*	0.109586	0.430212	0.791502
laurate (12:0)	branched-chain, straight-chain, or cyclopropyl 12:1 fatty acid*	0.549076	1.71311e-05	0.00184069
laurate (12:0)	butyrate/isobutyrate (4:0)	0.0299219	0.829937	0.956125
laurate (12:0)	butyrylcarnitine (C4)	0.0144464	0.917423	0.980251
laurate (12:0)	C-glycosyltryptophan	0.172708	0.211718	0.619436
laurate (12:0)	caffeine	-0.0622451	0.654776	0.897807
laurate (12:0)	campesterol	0.117937	0.39569	0.769683
laurate (12:0)	caprate (10:0)	0.707414	2.22785e-09	9.21299e-07
laurate (12:0)	caproate (6:0)	0.171641	0.214599	0.622483
laurate (12:0)	caprylate (8:0)	0.279512	0.0406658	0.308149
laurate (12:0)	carboxyethyl-GABA	-0.229274	0.095378	0.451923
laurate (12:0)	carnitine	-0.0146751	0.916121	0.979855
laurate (12:0)	carotene diol (1)	0.139928	0.312893	0.711118
laurate (12:0)	carotene diol (2)	-0.0191729	0.890551	0.973114
laurate (12:0)	carotene diol (3)	0.17004	0.21897	0.626747
laurate (12:0)	catechol sulfate	-0.0441014	0.75151	0.932429
laurate (12:0)	ceramide (d16:1/24:1, d18:1/22:1)*	0.274404	0.0446437	0.321925
laurate (12:0)	ceramide (d18:1/14:0, d16:1/16:0)*	0.25466	0.0631207	0.377448
laurate (12:0)	ceramide (d18:1/17:0, d17:1/18:0)*	0.126358	0.362576	0.747433
laurate (12:0)	ceramide (d18:1/20:0, d16:1/22:0, d20:1/18:0)*	0.180637	0.19117	0.595999
laurate (12:0)	ceramide (d18:2/24:1, d18:1/24:2)*	0.255727	0.0619857	0.374304
laurate (12:0)	cerotoylcarnitine (C26)*	0.244978	0.0741955	0.405516
laurate (12:0)	chenodeoxycholate	-0.185513	0.179263	0.581846
laurate (12:0)	cholate	-0.0376977	0.786672	0.943527
laurate (12:0)	cholesterol	0.0836669	0.547511	0.852372
laurate (12:0)	cholesterol sulfate	-0.00949114	0.945694	0.987156
laurate (12:0)	cholic acid glucuronide	-0.0748795	0.590487	0.871722
laurate (12:0)	choline	-0.0380027	0.784987	0.942974
laurate (12:0)	phosphocholine	-0.00476463	0.972723	0.993575
laurate (12:0)	cinnamoylglycine	0.0918852	0.50873	0.833621
laurate (12:0)	cis-3,4-methyleneheptanoate	0.0262969	0.850287	0.962181
laurate (12:0)	cis-3,4-methyleneheptanoylcarnitine	0.206785	0.133546	0.518361
laurate (12:0)	cis-4-decenoate (10:1n6)*	0.214103	0.12004	0.496988
laurate (12:0)	cis-4-decenoylcarnitine (C10:1)	0.0466171	0.737828	0.927949
laurate (12:0)	citrate	0.146865	0.289263	0.692042
laurate (12:0)	citrulline	-0.13886	0.316635	0.71396
laurate (12:0)	corticosterone	0.10425	0.453134	0.804608
laurate (12:0)	cortisol	-0.0165809	0.905274	0.977077
laurate (12:0)	cortisone	0.0607966	0.66232	0.9009
laurate (12:0)	cortolone glucuronide (1)	0.215018	0.118428	0.494288
laurate (12:0)	creatine	-0.0187917	0.892714	0.973699
laurate (12:0)	creatinine	-0.232247	0.0910433	0.443042
laurate (12:0)	cyclo(leu-pro)	-0.0165986	0.905173	0.977077
laurate (12:0)	cys-gly, oxidized	-0.112636	0.417412	0.783375
laurate (12:0)	cystathionine	0.0514961	0.711525	0.918958
laurate (12:0)	cysteine	-0.0163522	0.906575	0.977422
laurate (12:0)	cysteine s-sulfate	0.142748	0.303141	0.703331
laurate (12:0)	cysteine sulfinic acid	-0.0773189	0.578407	0.866364
laurate (12:0)	cysteine-glutathione disulfide	0.169506	0.220441	0.628381
laurate (12:0)	cysteinylglycine	-0.136954	0.323388	0.719133
laurate (12:0)	cysteinylglycine disulfide*	-0.0513436	0.712342	0.919211
laurate (12:0)	cystine	0.037774	0.786251	0.943398
laurate (12:0)	cytidine	0.152201	0.271902	0.677569
laurate (12:0)	cytosine	0.0487067	0.726524	0.924289
laurate (12:0)	decadienedioic acid (C10:2-DC)	0.157461	0.255481	0.662997
laurate (12:0)	decanoylcarnitine (C10)	0.197408	0.15248	0.546813
laurate (12:0)	dehydroepiandrosterone sulfate (DHEA-S)	0.0376977	0.786672	0.943527
laurate (12:0)	deoxycarnitine	-0.0558414	0.688376	0.910839
laurate (12:0)	deoxycholate	0.0178674	0.897962	0.975228
laurate (12:0)	deoxycholic acid 12-sulfate*	0.0986162	0.478043	0.817685
laurate (12:0)	deoxycholic acid glucuronide	-0.120107	0.386991	0.763979
laurate (12:0)	diacylglycerol (14:0/18:1, 16:0/16:1) [1]*	0.136502	0.325004	0.720344
laurate (12:0)	diacylglycerol (14:0/18:1, 16:0/16:1) [2]*	0.0746335	0.591711	0.872326
laurate (12:0)	diacylglycerol (16:1/18:2 [2], 16:0/18:3 [1])*	-0.00545073	0.968797	0.992669
laurate (12:0)	dihomolinoleate (20:2n6)	0.536268	2.92048e-05	0.00280006
laurate (12:0)	dihomolinolenate (20:3n3 or 3n6)	0.579798	4.33955e-06	0.000607155
laurate (12:0)	dihomo-linolenoyl-choline	0.00581209	0.966729	0.992215
laurate (12:0)	dihomo-linolenoylcarnitine (C20:3n3 or 6)*	0.0639222	0.646084	0.894428
laurate (12:0)	dihomo-linoleoylcarnitine (C20:2)*	0.195273	0.157054	0.553194
laurate (12:0)	dihydrocaffeate sulfate (2)	-0.0449789	0.746729	0.930905
laurate (12:0)	dihydroferulate	-0.0507988	0.715265	0.920302
laurate (12:0)	dihydroorotate	-0.00705165	0.959639	0.99045
laurate (12:0)	dimethyl sulfone	0.0281685	0.839767	0.958986
laurate (12:0)	dimethylarginine (ADMA + SDMA)	0.0917477	0.509367	0.833923
laurate (12:0)	dimethylglycine	-0.0503526	0.717661	0.921158
laurate (12:0)	dimethylguanidino valeric acid (DMGV)*	-0.222876	0.10525	0.47139
laurate (12:0)	docosadienoate (22:2n6)	0.499524	0.000120358	0.00819528
laurate (12:0)	docosadioate (C22-DC)	0.0384601	0.782462	0.9422
laurate (12:0)	docosahexaenoate (DHA; 22:6n3)	0.342863	0.0111486	0.159804
laurate (12:0)	docosahexaenoylcarnitine (C22:6)*	0.00667087	0.961817	0.991034
laurate (12:0)	docosahexaenoylcholine	0.10877	0.433677	0.79346
laurate (12:0)	docosapentaenoate (DPA; 22:5n3)	0.457214	0.000509575	0.0230349
laurate (12:0)	docosapentaenoate (n6 DPA; 22:5n6)	0.489461	0.000172583	0.0106574
laurate (12:0)	dodecadienoate (12:2)*	0.343549	0.0109774	0.158415
laurate (12:0)	dodecanedioate (C12)	0.411854	0.00197294	0.0568263
laurate (12:0)	dodecenedioate (C12:1-DC)*	0.0792453	0.568947	0.862278
laurate (12:0)	dopamine 3-O-sulfate	0.079169	0.56932	0.862452
laurate (12:0)	ectoine	0.0230608	0.868536	0.967069
laurate (12:0)	EDTA	-0.100438	0.469908	0.813507
laurate (12:0)	eicosanedioate (C20-DC)	0.0242805	0.861649	0.965215
laurate (12:0)	eicosapentaenoate (EPA; 20:5n3)	0.214713	0.118963	0.495182
laurate (12:0)	eicosenedioate (C20:1-DC)*	0.00301124	0.982759	0.995904
laurate (12:0)	eicosenoate (20:1n9 or 1n11)	0.540309	2.47392e-05	0.00245812
laurate (12:0)	eicosenoylcarnitine (C20:1)*	0.312064	0.0216055	0.227127
laurate (12:0)	epiandrosterone sulfate	0.0883171	0.525394	0.841887
laurate (12:0)	ergothioneine	-0.0494378	0.722583	0.92303
laurate (12:0)	erucate (22:1n9)	0.320755	0.0180417	0.20702
laurate (12:0)	erythritol	-0.166991	0.227467	0.635569
laurate (12:0)	erythronate*	-0.172708	0.211718	0.619436
laurate (12:0)	ethyl beta-glucopyranoside	-0.0282447	0.839339	0.9589
laurate (12:0)	ethylmalonate	0.00789022	0.954844	0.989306
laurate (12:0)	etiocholanolone glucuronide	0.129407	0.351014	0.739406
laurate (12:0)	eugenol sulfate	0.035956	0.796312	0.946404
laurate (12:0)	FAD	0.145656	0.293294	0.695488
laurate (12:0)	formiminoglutamate	-0.0282447	0.839339	0.9589
laurate (12:0)	fructose	0.0155136	0.911346	0.978674
laurate (12:0)	fructosyllysine	-0.0787879	0.571187	0.863241
laurate (12:0)	fumarate	0.223099	0.104892	0.470731
laurate (12:0)	galactonate	0.00152471	0.99127	0.99798
laurate (12:0)	gamma-CEHC	-0.0468458	0.736588	0.927596
laurate (12:0)	gamma-glutamyl-2-aminobutyrate	0.0900303	0.517359	0.838004
laurate (12:0)	gamma-glutamyl-alpha-lysine	-0.0971603	0.484596	0.821071
laurate (12:0)	gamma-glutamyl-epsilon-lysine	0.203507	0.139953	0.528338
laurate (12:0)	gamma-glutamylcitrulline*	-0.0643796	0.643721	0.893464
laurate (12:0)	gamma-glutamylglutamate	-0.261216	0.0564051	0.358783
laurate (12:0)	gamma-glutamylglutamine	-0.0226796	0.87069	0.967672
laurate (12:0)	gamma-glutamylglycine	-0.128645	0.353883	0.741427
laurate (12:0)	gamma-glutamylhistidine	0.340957	0.0116364	0.163606
laurate (12:0)	gamma-glutamylisoleucine*	-0.224014	0.103438	0.467936
laurate (12:0)	gamma-glutamylleucine	-0.136802	0.323932	0.719533
laurate (12:0)	gamma-glutamylmethionine	-0.0631599	0.650029	0.896066
laurate (12:0)	gamma-glutamylphenylalanine	-0.0917477	0.509367	0.833923
laurate (12:0)	gamma-glutamylthreonine	0.0880884	0.526471	0.842362
laurate (12:0)	gamma-glutamyltryptophan	0.182542	0.186451	0.590304
laurate (12:0)	gamma-glutamyltyrosine	-0.155022	0.263012	0.670009
laurate (12:0)	gamma-glutamylvaline	-0.118811	0.392172	0.767531
laurate (12:0)	gamma-tocopherol/beta-tocopherol	0.155403	0.261825	0.6689
laurate (12:0)	gentisate	-0.138834	0.316729	0.714081
laurate (12:0)	GlcNAc sulfate conjugate of C21H34O2 steroid	0.0999887	0.471909	0.81473
laurate (12:0)	gluconate	0.0646083	0.642541	0.893024
laurate (12:0)	glucose	-0.187421	0.174751	0.576237
laurate (12:0)	glucuronate	-0.0107871	0.938292	0.985625
laurate (12:0)	glucuronide of C10H18O2 (7)*	-0.0446042	0.748769	0.931612
laurate (12:0)	glucuronide of C14H22O4 (2)*	0.153381	0.26816	0.674378
laurate (12:0)	glucuronide of piperine metabolite C17H21NO3 (3)*	-0.114886	0.408108	0.77777
laurate (12:0)	glucuronide of piperine metabolite C17H21NO3 (4)*	0.000267247	0.99847	0.999502
laurate (12:0)	glucuronide of piperine metabolite C17H21NO3 (5)*	-0.0659835	0.635465	0.890089
laurate (12:0)	glutamate	-0.327006	0.0157989	0.193014
laurate (12:0)	glutamine	-0.129484	0.350728	0.739154
laurate (12:0)	glutamine conjugate of C6H10O2 (1)*	0.164475	0.234647	0.642605
laurate (12:0)	glutamine conjugate of C6H10O2 (2)*	0.235449	0.0865488	0.433733
laurate (12:0)	glutamine conjugate of C7H12O2*	0.308786	0.0230961	0.234862
laurate (12:0)	glutamine_degradant*	-0.152201	0.271902	0.677569
laurate (12:0)	glutarylcarnitine (C5-DC)	-0.200705	0.145608	0.536785
laurate (12:0)	glycerate	0.145874	0.292566	0.694753
laurate (12:0)	glycerol	0.596951	1.89363e-06	0.000306812
laurate (12:0)	glycerol 3-phosphate	-0.062855	0.65161	0.896686
laurate (12:0)	glycerophosphoethanolamine	0.0970078	0.485285	0.821419
laurate (12:0)	glycerophosphorylcholine (GPC)	0.0978464	0.481502	0.819559
laurate (12:0)	glycine	-0.121936	0.379747	0.759151
laurate (12:0)	glycine conjugate of C10H14O2 (1)*	0.112965	0.416045	0.782629
laurate (12:0)	glyco-beta-muricholate	-0.172365	0.212641	0.620519
laurate (12:0)	glycochenodeoxycholate	-0.251687	0.0663706	0.386021
laurate (12:0)	glycochenodeoxycholate 3-sulfate	-0.134134	0.333547	0.726913
laurate (12:0)	glycochenodeoxycholate glucuronide (1)	-0.277835	0.0419385	0.312547
laurate (12:0)	glycocholate	-0.358338	0.00779988	0.130364
laurate (12:0)	glycocholenate sulfate*	-0.166991	0.227467	0.635569
laurate (12:0)	glycodeoxycholate	-0.184522	0.181638	0.584629
laurate (12:0)	glycodeoxycholate 3-sulfate	-0.129941	0.349014	0.737783
laurate (12:0)	glycohyocholate	-0.198225	0.150756	0.544382
laurate (12:0)	glycolithocholate	-0.0779805	0.57515	0.864999
laurate (12:0)	glycolithocholate sulfate*	-0.133295	0.336606	0.729266
laurate (12:0)	glycosyl ceramide (d18:1/20:0, d16:1/22:0)*	0.23644	0.0851935	0.43085
laurate (12:0)	glycosyl ceramide (d18:1/23:1, d17:1/24:1)*	0.058967	0.671896	0.904699
laurate (12:0)	glycosyl ceramide (d18:2/24:1, d18:1/24:2)*	0.118963	0.391561	0.767058
laurate (12:0)	glycosyl-N-(2-hydroxynervonoyl)-sphingosine (d18:1/24:1(2OH))*	0.0765771	0.582068	0.867902
laurate (12:0)	glycosyl-N-behenoyl-sphingadienine (d18:2/22:0)*	0.0662855	0.633915	0.889304
laurate (12:0)	glycosyl-N-behenoyl-sphingosine (d18:1/22:0)*	-0.0655994	0.637438	0.89098
laurate (12:0)	glycosyl-N-nervonoyl-sphingosine (d18:1/24:1)*	0.0129979	0.925678	0.982397
laurate (12:0)	glycosyl-N-palmitoyl-sphingosine (d18:1/16:0)	-0.120412	0.385778	0.76314
laurate (12:0)	glycosyl-N-stearoyl-sphingosine (d18:1/18:0)	0.172175	0.213155	0.620958
laurate (12:0)	glycoursodeoxycholate	-0.0770345	0.579809	0.866889
laurate (12:0)	glycoursodeoxycholic acid sulfate (1)	-0.0154096	0.911939	0.978878
laurate (12:0)	guaiacol sulfate	0.0133791	0.923505	0.981886
laurate (12:0)	guanidinoacetate	-0.18239	0.186825	0.590833
laurate (12:0)	gulonate*	0.0357156	0.797645	0.946775
laurate (12:0)	heme	-0.137031	0.323116	0.718865
laurate (12:0)	heptanoate (7:0)	-0.228359	0.0967436	0.454724
laurate (12:0)	heptenedioate (C7:1-DC)*	0.330818	0.0145517	0.184609
laurate (12:0)	hexadecadienoate (16:2n6)	0.41033	0.00205828	0.0583924
laurate (12:0)	hexadecanedioate (C16)	0.173318	0.210085	0.617633
laurate (12:0)	hexadecasphingosine (d16:1)*	0.0765771	0.582068	0.867902
laurate (12:0)	hexadecenedioate (C16:1-DC)*	0.085344	0.539483	0.848795
laurate (12:0)	hexanoylcarnitine (C6)	0.244063	0.075317	0.408126
laurate (12:0)	hexanoylglutamine	0.313741	0.0208749	0.223351
laurate (12:0)	hippurate	0.0997522	0.472962	0.815176
laurate (12:0)	histidine	0.113627	0.4133	0.781024
laurate (12:0)	histidine betaine (hercynine)*	-0.0525456	0.705909	0.917048
laurate (12:0)	homoarginine	-0.00674671	0.961383	0.990934
laurate (12:0)	homocitrulline	0.0017915	0.989742	0.997606
laurate (12:0)	homostachydrine*	-0.057976	0.677105	0.906659
laurate (12:0)	homovanillate (HVA)	0.170507	0.217689	0.625443
laurate (12:0)	hydantoin-5-propionate	-0.0480656	0.729987	0.925402
laurate (12:0)	hydroquinone sulfate	-0.105317	0.448497	0.801935
laurate (12:0)	hydroxy-CMPF*	-0.0492853	0.723405	0.923293
laurate (12:0)	hydroxy-N6,N6,N6-trimethyllysine*	-0.023442	0.866383	0.96654
laurate (12:0)	hydroxyasparagine	0.0956356	0.491509	0.824623
laurate (12:0)	hydroxypalmitoyl sphingomyelin (d18:1/16:0(OH))	0.119192	0.390644	0.766472
laurate (12:0)	hyocholate	0.0582047	0.675902	0.906209
laurate (12:0)	hypotaurine	0.136116	0.326388	0.721349
laurate (12:0)	hypoxanthine	0.0226796	0.87069	0.967672
laurate (12:0)	imidazole lactate	0.108138	0.436368	0.794985
laurate (12:0)	imidazole propionate	-0.162486	0.240434	0.648604
laurate (12:0)	iminodiacetate (IDA)	-0.196646	0.154102	0.549278
laurate (12:0)	indole-3-carboxylate	-0.0383222	0.783223	0.942413
laurate (12:0)	indoleacetate	-0.0623976	0.653984	0.897464
laurate (12:0)	indoleacetoylcarnitine*	-0.14656	0.290277	0.692813
laurate (12:0)	indoleacetylglutamine	-0.121921	0.379805	0.75925
laurate (12:0)	indolelactate	-0.0454736	0.744037	0.929989
laurate (12:0)	indolepropionate	-0.184296	0.182183	0.585286
laurate (12:0)	indolin-2-one	0.0232939	0.867219	0.9668
laurate (12:0)	inosine	0.0129227	0.926107	0.98249
laurate (12:0)	isobutyrylcarnitine (C4)	-0.0532495	0.702152	0.915698
laurate (12:0)	isobutyrylglycine (C4)	-0.167905	0.224894	0.632987
laurate (12:0)	isocaproate (i6:0)	-0.0301694	0.828551	0.955773
laurate (12:0)	isocitric lactone	0.0168109	0.903967	0.976717
laurate (12:0)	isoleucine	-0.266095	0.051792	0.344745
laurate (12:0)	isoleucylglycine	0.162333	0.240881	0.648955
laurate (12:0)	isoursodeoxycholate	0.150372	0.277775	0.68265
laurate (12:0)	isovalerate (C5)	0.102192	0.462151	0.809487
laurate (12:0)	isovalerylcarnitine (C5)	-0.0886221	0.523959	0.841087
laurate (12:0)	isovalerylglycine	-0.091519	0.510428	0.834531
laurate (12:0)	kynurenate	0.135201	0.32968	0.7238
laurate (12:0)	kynurenine	-0.00766152	0.956151	0.989593
laurate (12:0)	lactate	-0.215704	0.117229	0.492323
laurate (12:0)	lactosyl-N-behenoyl-sphingosine (d18:1/22:0)*	0.292701	0.0317251	0.274131
laurate (12:0)	lactosyl-N-nervonoyl-sphingosine (d18:1/24:1)*	0.0783305	0.57343	0.864167
laurate (12:0)	lactosyl-N-palmitoyl-sphingosine (d18:1/16:0)	-0.0476844	0.732048	0.926031
laurylcarnitine (C12)	Liver fat (%)	0.190021	0.16874	0.568736
laurylcarnitine (C12)	Sodium (mmol/L)	0.11138	0.422658	0.786896
laurylcarnitine (C12)	Potassium (mmol/L)	-0.327438	0.0156531	0.192069
laurylcarnitine (C12)	Creatinine (mg/dL)	0.108793	0.433576	0.79346
laurylcarnitine (C12)	Urea (BUN) (mg/dL)	0.000191507	0.998903	0.999629
laurylcarnitine (C12)	Uric acid (mg/dL)	0.294264	0.0307835	0.270274
laurylcarnitine (C12)	ALT (IU/L)	0.0562177	0.686384	0.910109
laurylcarnitine (C12)	AST (IU/L)	0.0266352	0.848383	0.96157
laurylcarnitine (C12)	GGT (U/L)	0.0751235	0.589273	0.871079
laurylcarnitine (C12)	Alkaline phosphatase (IU/L)	0.105958	0.445727	0.800436
laurylcarnitine (C12)	Total Bilirubin (mg/dL)	0.148272	0.284615	0.688232
laurylcarnitine (C12)	Albumin (g/dL)	0.0613238	0.65957	0.899842
laurylcarnitine (C12)	Creatine Kinase (U/L)	0.136038	0.326668	0.721615
laurylcarnitine (C12)	Total cholesterol (mg/dL)	-0.115737	0.404624	0.775658
laurylcarnitine (C12)	High Density Lipoprotein (mg/dL)	-0.0327243	0.814279	0.951453
laurylcarnitine (C12)	Low Density Lipoprotein (mg/dL)	-0.092039	0.508018	0.833258
laurylcarnitine (C12)	Triglycerides (mg/dL)	-0.131882	0.3418	0.732875
laurylcarnitine (C12)	Glucose (mg/dL)	0.0890517	0.521941	0.840309
laurylcarnitine (C12)	Insulin (mg/dL)	-0.0308789	0.824582	0.954694
laurylcarnitine (C12)	Weight (kg)	-0.129875	0.349263	0.738023
laurylcarnitine (C12)	Body mass index (kg/m2)	0.047846	0.731174	0.9258
laurylcarnitine (C12)	Heart rate (bpm)	0.191591	0.165182	0.564101
laurylcarnitine (C12)	Systolic blood pressure (mmHg)	0.0380505	0.784723	0.942974
laurylcarnitine (C12)	Diastolic blood pressure (mmHg)	0.270839	0.0476055	0.331644
laurylcarnitine (C12)	Waist circumference (cm)	-0.112992	0.41593	0.782629
laurylcarnitine (C12)	Hip circumference (cm)	-0.000305501	0.998251	0.999502
laurylcarnitine (C12)	Trunk fat mass (kg/m2)	-0.0101428	0.941972	0.986422
laurylcarnitine (C12)	Trunk fat free mass (kg/m2)	-0.187252	0.175148	0.576751
laurylcarnitine (C12)	Trunk total body water (%)	-0.143143	0.301792	0.702274
laurylcarnitine (C12)	Left arm fat mass (kg/m2)	0.0564652	0.685075	0.909646
laurylcarnitine (C12)	Left arm fat free mass (kg/m2)	-0.121517	0.381402	0.760395
laurylcarnitine (C12)	Left arm total body water (%)	-0.143143	0.301792	0.702274
laurylcarnitine (C12)	Right arm fat mass (kg/m2)	0.0332398	0.811406	0.950561
laurylcarnitine (C12)	Right arm fat free mass (kg/m2)	-0.134872	0.330869	0.724756
laurylcarnitine (C12)	Right arm total body water (%)	-0.143143	0.301792	0.702274
laurylcarnitine (C12)	Left leg fat mass (kg/m2)	0.0902244	0.516453	0.837472
laurylcarnitine (C12)	Left leg fat free mass (kg/m2)	-0.210197	0.127113	0.508735
laurylcarnitine (C12)	Left leg total body water (%)	-0.143143	0.301792	0.702274
laurylcarnitine (C12)	Right leg fat mass (kg/m2)	0.110891	0.42471	0.788042
laurylcarnitine (C12)	Right leg fat free mass (kg/m2)	-0.207758	0.131687	0.51557
laurylcarnitine (C12)	Right leg total body water (%)	-0.143143	0.301792	0.702274
laurylcarnitine (C12)	(14 or 15)-methylpalmitate (a17:0 or i17:0)	0.172327	0.212744	0.620525
laurylcarnitine (C12)	(16 or 17)-methylstearate (a19:0 or i19:0)	0.0707071	0.611406	0.880333
laurylcarnitine (C12)	(2 or 3)-decenoate (10:1n7 or n8)	0.588412	2.87839e-06	0.000432935
laurylcarnitine (C12)	(N(1) + N(8))-acetylspermidine	0.0940347	0.498823	0.828326
laurylcarnitine (C12)	(S)-3-hydroxybutyrylcarnitine	0.555403	1.3055e-05	0.00148216
laurylcarnitine (C12)	1,2,3-benzenetriol sulfate (2)	-0.181516	0.188981	0.593589
laurylcarnitine (C12)	1,2-dilinoleoyl-GPC (18:2/18:2)	-0.395464	0.00307896	0.0753104
laurylcarnitine (C12)	1,2-dilinoleoyl-GPE (18:2/18:2)*	-0.273933	0.0450263	0.323177
laurylcarnitine (C12)	1,2-dipalmitoyl-GPC (16:0/16:0)	0.0102535	0.94134	0.986201
laurylcarnitine (C12)	1,3,7-trimethylurate	-0.0675562	0.627411	0.886663
laurylcarnitine (C12)	1,3-dimethylurate	0.024929	0.857992	0.964264
laurylcarnitine (C12)	1,5-anhydroglucitol (1,5-AG)	0.0905279	0.515037	0.83674
laurylcarnitine (C12)	1,7-dimethylurate	-0.00789022	0.954844	0.989306
laurylcarnitine (C12)	1-(1-enyl-oleoyl)-GPE (P-18:1)*	-0.0583572	0.6751	0.905953
laurylcarnitine (C12)	1-(1-enyl-palmitoyl)-2-arachidonoyl-GPC (P-16:0/20:4)*	-0.2077	0.131798	0.515621
laurylcarnitine (C12)	1-(1-enyl-palmitoyl)-2-arachidonoyl-GPE (P-16:0/20:4)*	-0.350029	0.00946911	0.145694
laurylcarnitine (C12)	1-(1-enyl-palmitoyl)-2-linoleoyl-GPC (P-16:0/18:2)*	-0.288127	0.0346197	0.28548
laurylcarnitine (C12)	1-(1-enyl-palmitoyl)-2-linoleoyl-GPE (P-16:0/18:2)*	-0.353535	0.00873031	0.13907
laurylcarnitine (C12)	1-(1-enyl-palmitoyl)-2-oleoyl-GPC (P-16:0/18:1)*	0.0191729	0.890551	0.973114
laurylcarnitine (C12)	1-(1-enyl-palmitoyl)-2-oleoyl-GPE (P-16:0/18:1)*	-0.253821	0.0640241	0.379851
laurylcarnitine (C12)	1-(1-enyl-palmitoyl)-2-palmitoleoyl-GPC (P-16:0/16:1)*	-0.0282447	0.839339	0.9589
laurylcarnitine (C12)	1-(1-enyl-palmitoyl)-2-palmitoyl-GPC (P-16:0/16:0)*	0.0882409	0.525753	0.842014
laurylcarnitine (C12)	1-(1-enyl-palmitoyl)-GPC (P-16:0)*	-0.0714694	0.60756	0.878811
laurylcarnitine (C12)	1-(1-enyl-palmitoyl)-GPE (P-16:0)*	0.0252716	0.856061	0.963706
laurylcarnitine (C12)	1-(1-enyl-stearoyl)-2-arachidonoyl-GPE (P-18:0/20:4)*	-0.288508	0.0343704	0.284508
laurylcarnitine (C12)	1-(1-enyl-stearoyl)-2-linoleoyl-GPE (P-18:0/18:2)*	-0.36215	0.00712403	0.123956
laurylcarnitine (C12)	1-(1-enyl-stearoyl)-2-oleoyl-GPE (P-18:0/18:1)	-0.234305	0.0881336	0.436887
laurylcarnitine (C12)	1-(1-enyl-stearoyl)-GPE (P-18:0)*	-0.115685	0.404834	0.77572
laurylcarnitine (C12)	1-arachidonoyl-GPC* (20:4)*	0.0655232	0.63783	0.891139
laurylcarnitine (C12)	1-arachidonoyl-GPE (20:4n6)*	-0.00697541	0.960075	0.990548
laurylcarnitine (C12)	1-arachidonoyl-GPI* (20:4)*	0.0411283	0.767778	0.937602
laurylcarnitine (C12)	1-arachidonylglycerol (20:4)	0.022337	0.872627	0.968224
laurylcarnitine (C12)	1-carboxyethylisoleucine	-0.220896	0.108458	0.477245
laurylcarnitine (C12)	1-carboxyethylleucine	-0.084048	0.545682	0.851436
laurylcarnitine (C12)	1-carboxyethylphenylalanine	-0.281418	0.0392583	0.303118
laurylcarnitine (C12)	1-carboxyethyltyrosine	-0.289771	0.0335548	0.281482
laurylcarnitine (C12)	1-carboxyethylvaline	-0.135963	0.326935	0.721766
laurylcarnitine (C12)	1-dihomo-linolenylglycerol (20:3)	0.121098	0.383057	0.761313
laurylcarnitine (C12)	1-docosahexaenoylglycerol (22:6)	0.196337	0.154763	0.550129
laurylcarnitine (C12)	1-lignoceroyl-GPC (24:0)	-0.0940365	0.498815	0.828326
laurylcarnitine (C12)	1-linolenoyl-GPC (18:3)*	-0.347055	0.0101373	0.151493
laurylcarnitine (C12)	1-linoleoyl-2-arachidonoyl-GPC (18:2/20:4n6)*	-0.27227	0.046398	0.327664
laurylcarnitine (C12)	1-linoleoyl-2-arachidonoyl-GPE (18:2/20:4)*	-0.0665193	0.632716	0.888885
laurylcarnitine (C12)	1-linoleoyl-2-linolenoyl-GPC (18:2/18:3)*	-0.488088	0.000181121	0.0110286
laurylcarnitine (C12)	1-linoleoyl-GPC (18:2)	-0.149762	0.279751	0.684287
laurylcarnitine (C12)	1-linoleoyl-GPE (18:2)*	-0.232018	0.0913712	0.443685
laurylcarnitine (C12)	1-linoleoyl-GPG (18:2)*	0.0960168	0.489776	0.823812
laurylcarnitine (C12)	1-linoleoyl-GPI* (18:2)*	-0.0417381	0.764432	0.936472
laurylcarnitine (C12)	1-linoleoylglycerol (18:2)	0.0611778	0.660331	0.900093
laurylcarnitine (C12)	1-methyl-4-imidazoleacetate	-0.0364018	0.793842	0.945643
laurylcarnitine (C12)	1-methyl-5-imidazoleacetate	0.0489041	0.725459	0.92392
laurylcarnitine (C12)	1-methyl-5-imidazolelactate	0.0468458	0.736588	0.927596
laurylcarnitine (C12)	1-methylhistidine	0.072003	0.604874	0.877684
laurylcarnitine (C12)	1-methylnicotinamide	0.168744	0.222554	0.630553
laurylcarnitine (C12)	1-methylurate	0.0274114	0.844019	0.960238
laurylcarnitine (C12)	1-methylxanthine	-0.0392986	0.777839	0.940728
laurylcarnitine (C12)	1-myristoyl-2-arachidonoyl-GPC (14:0/20:4)*	-0.15891	0.25108	0.658643
laurylcarnitine (C12)	1-myristoyl-2-palmitoyl-GPC (14:0/16:0)	-0.192148	0.163934	0.562803
laurylcarnitine (C12)	1-myristoylglycerol (14:0)	-0.0321216	0.817641	0.952573
laurylcarnitine (C12)	1-oleoyl-2-arachidonoyl-GPE (18:1/20:4)*	0.102192	0.462151	0.809487
laurylcarnitine (C12)	1-oleoyl-2-docosahexaenoyl-GPC (18:1/22:6)*	0.033886	0.807809	0.949497
laurylcarnitine (C12)	1-oleoyl-2-linoleoyl-GPE (18:1/18:2)*	-0.232781	0.0902818	0.441404
laurylcarnitine (C12)	1-oleoyl-GPC (18:1)	-0.100133	0.471264	0.814338
laurylcarnitine (C12)	1-oleoyl-GPE (18:1)	-0.23644	0.0851935	0.43085
laurylcarnitine (C12)	1-oleoyl-GPG (18:1)*	-0.214573	0.11921	0.495581
laurylcarnitine (C12)	1-oleoyl-GPI (18:1)	-0.285382	0.0364592	0.292581
laurylcarnitine (C12)	1-oleoyl-GPS (18:1)	-0.0750241	0.589768	0.871333
laurylcarnitine (C12)	1-oleoylglycerol (18:1)	-0.0658281	0.636263	0.890388
laurylcarnitine (C12)	1-palmitoleoyl-2-linolenoyl-GPC (16:1/18:3)*	-0.292979	0.0315554	0.273502
laurylcarnitine (C12)	1-palmitoleoyl-GPC* (16:1)*	-0.0473032	0.73411	0.926773
laurylcarnitine (C12)	1-palmitoleoylglycerol (16:1)*	-0.0635367	0.648078	0.895301
laurylcarnitine (C12)	1-palmitoyl-2-arachidonoyl-GPC (16:0/20:4n6)	0.172175	0.213155	0.620958
laurylcarnitine (C12)	1-palmitoyl-2-arachidonoyl-GPE (16:0/20:4)*	0.11843	0.393704	0.768421
laurylcarnitine (C12)	1-palmitoyl-2-arachidonoyl-GPI (16:0/20:4)*	-0.267391	0.0506196	0.34089
laurylcarnitine (C12)	1-palmitoyl-2-dihomo-linolenoyl-GPC (16:0/20:3n3 or 6)*	-0.101048	0.467202	0.8121
laurylcarnitine (C12)	1-palmitoyl-2-docosahexaenoyl-GPC (16:0/22:6)	0.196036	0.155409	0.551003
laurylcarnitine (C12)	1-palmitoyl-2-docosahexaenoyl-GPE (16:0/22:6)*	0.147322	0.287748	0.690726
laurylcarnitine (C12)	1-palmitoyl-2-linoleoyl-GPC (16:0/18:2)	0.0399848	0.774062	0.93959
laurylcarnitine (C12)	1-palmitoyl-2-linoleoyl-GPE (16:0/18:2)	-0.0997522	0.472962	0.815176
laurylcarnitine (C12)	1-palmitoyl-2-linoleoyl-GPI (16:0/18:2)	0.0422718	0.761509	0.935537
laurylcarnitine (C12)	1-palmitoyl-2-oleoyl-GPC (16:0/18:1)	0.0799314	0.565596	0.860727
laurylcarnitine (C12)	1-palmitoyl-2-oleoyl-GPE (16:0/18:1)	-0.0533257	0.701745	0.915516
laurylcarnitine (C12)	1-palmitoyl-2-oleoyl-GPI (16:0/18:1)*	-0.0514961	0.711525	0.918958
laurylcarnitine (C12)	1-palmitoyl-2-palmitoleoyl-GPC (16:0/16:1)*	-0.0284734	0.838055	0.958449
laurylcarnitine (C12)	1-palmitoyl-2-stearoyl-GPC (16:0/18:0)	-0.209987	0.127503	0.50932
laurylcarnitine (C12)	1-palmitoyl-2-stearoyl-GPE (16:0/18:0)*	-0.0301079	0.828895	0.955895
laurylcarnitine (C12)	1-palmitoyl-GPC (16:0)	0.124452	0.369919	0.752569
laurylcarnitine (C12)	1-palmitoyl-GPE (16:0)	0.0749762	0.590006	0.871404
laurylcarnitine (C12)	1-palmitoyl-GPG (16:0)*	-0.155479	0.261589	0.668668
laurylcarnitine (C12)	1-palmitoyl-GPI* (16:0)	-0.246655	0.0721738	0.400537
laurylcarnitine (C12)	1-palmitoylglycerol (16:0)	-0.0425005	0.760257	0.935166
laurylcarnitine (C12)	1-ribosyl-imidazoleacetate*	-0.125748	0.364916	0.749211
laurylcarnitine (C12)	1-stearoyl-2-arachidonoyl-GPC (18:0/20:4)	0.130398	0.347306	0.736689
laurylcarnitine (C12)	1-stearoyl-2-arachidonoyl-GPE (18:0/20:4)	0.110654	0.425707	0.788559
laurylcarnitine (C12)	1-stearoyl-2-arachidonoyl-GPI (18:0/20:4)	0.156623	0.258053	0.665302
laurylcarnitine (C12)	1-stearoyl-2-arachidonoyl-GPS (18:0/20:4)	0.119963	0.387562	0.764384
laurylcarnitine (C12)	1-stearoyl-2-docosahexaenoyl-GPC (18:0/22:6)	0.0833619	0.548977	0.853135
laurylcarnitine (C12)	1-stearoyl-2-docosahexaenoyl-GPE (18:0/22:6)*	0.0761959	0.583954	0.868704
laurylcarnitine (C12)	1-stearoyl-2-linoleoyl-GPC (18:0/18:2)*	-0.0979989	0.480816	0.81913
laurylcarnitine (C12)	1-stearoyl-2-linoleoyl-GPE (18:0/18:2)*	-0.122699	0.376752	0.757079
laurylcarnitine (C12)	1-stearoyl-2-linoleoyl-GPI (18:0/18:2)	0.0671241	0.62962	0.887509
laurylcarnitine (C12)	1-stearoyl-2-oleoyl-GPC (18:0/18:1)	-0.16013	0.247413	0.65531
laurylcarnitine (C12)	1-stearoyl-2-oleoyl-GPE (18:0/18:1)	-0.179264	0.194621	0.600358
laurylcarnitine (C12)	1-stearoyl-2-oleoyl-GPI (18:0/18:1)*	-0.0975415	0.482876	0.820133
laurylcarnitine (C12)	1-stearoyl-2-oleoyl-GPS (18:0/18:1)	0.115075	0.407332	0.777155
laurylcarnitine (C12)	1-stearoyl-GPC (18:0)	-0.103564	0.456129	0.806242
laurylcarnitine (C12)	1-stearoyl-GPE (18:0)	-0.00651801	0.962691	0.991263
laurylcarnitine (C12)	1-stearoyl-GPG (18:0)	-0.0171911	0.901805	0.976096
laurylcarnitine (C12)	1-stearoyl-GPI (18:0)	-0.0663617	0.633524	0.88919
laurylcarnitine (C12)	10-heptadecenoate (17:1n7)	0.328836	0.0151893	0.189039
laurylcarnitine (C12)	10-nonadecenoate (19:1n9)	0.289651	0.0336315	0.281725
laurylcarnitine (C12)	10-undecenoate (11:1n1)	0.49312	0.00015158	0.00971623
laurylcarnitine (C12)	11-ketoetiocholanolone glucuronide	-0.0721358	0.604207	0.877482
laurylcarnitine (C12)	11beta-hydroxyandrosterone glucuronide	0.0295407	0.832071	0.956728
laurylcarnitine (C12)	11beta-hydroxyetiocholanolone glucuronide*	-0.0951782	0.493593	0.825568
laurylcarnitine (C12)	12,13-DiHOME	0.160599	0.246011	0.654006
laurylcarnitine (C12)	12-HETE	0.270729	0.0476987	0.331888
laurylcarnitine (C12)	13-HODE + 9-HODE	0.287288	0.0351734	0.28761
laurylcarnitine (C12)	16a-hydroxy DHEA 3-sulfate	0.098685	0.477735	0.817462
laurylcarnitine (C12)	17alpha-hydroxypregnanolone glucuronide	0.173853	0.208658	0.615919
laurylcarnitine (C12)	17alpha-hydroxypregnenolone 3-sulfate	0.0148707	0.915007	0.979646
laurylcarnitine (C12)	2'-deoxyuridine	0.0422718	0.761509	0.935537
laurylcarnitine (C12)	2'-O-methyluridine	0.0500476	0.719301	0.921822
laurylcarnitine (C12)	2,3-dihydroxy-2-methylbutyrate	-0.138101	0.319316	0.716029
laurylcarnitine (C12)	2,3-dihydroxy-5-methylthio-4-pentenoate (DMTPA)*	0.126968	0.360245	0.745913
laurylcarnitine (C12)	2,3-dihydroxyisovalerate	-0.103974	0.454338	0.805247
laurylcarnitine (C12)	2,4-di-tert-butylphenol	-0.0370879	0.790044	0.94456
laurylcarnitine (C12)	2,6-dihydroxybenzoic acid	0.179036	0.1952	0.601036
laurylcarnitine (C12)	2-acetamidophenol sulfate	-0.226235	0.0999734	0.461129
laurylcarnitine (C12)	2-aminoadipate	-0.136802	0.323932	0.719533
laurylcarnitine (C12)	2-aminobutyrate	0.149914	0.279256	0.683852
laurylcarnitine (C12)	2-aminoheptanoate	0.127349	0.358793	0.744911
laurylcarnitine (C12)	2-aminooctanoate	0.178959	0.195393	0.601282
laurylcarnitine (C12)	2-aminophenol sulfate	-0.156318	0.258993	0.666277
laurylcarnitine (C12)	2-arachidonoylglycerol (20:4)	0.00445326	0.974505	0.994
laurylcarnitine (C12)	2-hydroxy-3-methylvalerate	-0.0171145	0.90224	0.976214
laurylcarnitine (C12)	2-hydroxy-4-(methylthio)butanoic acid	-0.123918	0.37199	0.753823
laurylcarnitine (C12)	2-hydroxyarachidate*	0.00163903	0.990615	0.9978
laurylcarnitine (C12)	2-hydroxybehenate	0.067429	0.628061	0.886836
laurylcarnitine (C12)	2-hydroxybutyrate/2-hydroxyisobutyrate	0.369163	0.00601289	0.112447
laurylcarnitine (C12)	2-hydroxydecanoate	0.0085001	0.951357	0.988563
laurylcarnitine (C12)	2-hydroxyglutarate	0.05668	0.68394	0.909161
laurylcarnitine (C12)	2-hydroxyhippurate (salicylurate)	-0.21296	0.122079	0.500233
laurylcarnitine (C12)	2-hydroxylaurate	0.0995998	0.473643	0.815422
laurylcarnitine (C12)	2-hydroxynervonate*	0.153116	0.268997	0.675141
laurylcarnitine (C12)	2-hydroxyoctanoate	0.139165	0.315563	0.713197
laurylcarnitine (C12)	2-hydroxypalmitate	0.027025	0.846191	0.96083
laurylcarnitine (C12)	2-hydroxyphenylacetate	0.0479893	0.730399	0.925516
laurylcarnitine (C12)	2-hydroxyphytanate*	-0.0486754	0.726693	0.924289
laurylcarnitine (C12)	2-hydroxysebacate	0.05688	0.682883	0.908897
laurylcarnitine (C12)	2-hydroxystearate	-0.0546979	0.694441	0.912987
laurylcarnitine (C12)	2-isopropylmalate	-0.0761255	0.584302	0.868855
laurylcarnitine (C12)	2-keto-3-deoxy-gluconate	0.0441776	0.751094	0.932265
laurylcarnitine (C12)	2-ketocaprylate	0.0370116	0.790466	0.944706
laurylcarnitine (C12)	2-linoleoylglycerol (18:2)	-0.189216	0.170583	0.571232
laurylcarnitine (C12)	2-methoxyhydroquinone sulfate (1)	-0.182568	0.186388	0.590304
laurylcarnitine (C12)	2-methoxyhydroquinone sulfate (2)	-0.0816954	0.557021	0.856954
laurylcarnitine (C12)	2-methoxyresorcinol sulfate	-0.16634	0.22931	0.637447
laurylcarnitine (C12)	2-methylbutyrylcarnitine (C5)	0.0778731	0.575678	0.865116
laurylcarnitine (C12)	2-methylserine	0.0463973	0.739021	0.928463
laurylcarnitine (C12)	2-naphthol sulfate	-0.116371	0.402034	0.773801
laurylcarnitine (C12)	2-O-methylascorbic acid	-0.00567944	0.967488	0.992312
laurylcarnitine (C12)	2-oleoylglycerol (18:1)	-0.0893297	0.520638	0.839544
laurylcarnitine (C12)	2-oxoarginine*	-0.372518	0.00553731	0.107044
laurylcarnitine (C12)	2-palmitoleoyl-GPC* (16:1)*	-0.149381	0.280991	0.685254
laurylcarnitine (C12)	2-palmitoyl-GPC* (16:0)*	0.0614828	0.658742	0.89947
laurylcarnitine (C12)	2-piperidinone	-0.0141414	0.919161	0.980713
laurylcarnitine (C12)	2-stearoyl-GPE (18:0)*	-0.0773394	0.578305	0.866238
laurylcarnitine (C12)	21-hydroxypregnenolone disulfate	0.13238	0.339962	0.73154
laurylcarnitine (C12)	21-hydroxypregnenolone monosulfate (1)	0.0372839	0.78896	0.9443
laurylcarnitine (C12)	2R,3R-dihydroxybutyrate	0.0252716	0.856061	0.963706
laurylcarnitine (C12)	3,4-dihydroxybutyrate	0.0569087	0.682732	0.90875
laurylcarnitine (C12)	3,5-dichloro-2,6-dihydroxybenzoic acid	-0.142596	0.303663	0.703675
laurylcarnitine (C12)	3,7-dimethylurate	-0.0182917	0.895552	0.974582
laurylcarnitine (C12)	3-(3-amino-3-carboxypropyl)uridine*	0.221422	0.107598	0.475699
laurylcarnitine (C12)	3-(3-hydroxyphenyl)propionate	-0.0698669	0.615657	0.881955
laurylcarnitine (C12)	3-(3-hydroxyphenyl)propionate sulfate	-0.0999893	0.471906	0.81473
laurylcarnitine (C12)	3-(4-hydroxyphenyl)lactate (HPLA)	-0.054393	0.696062	0.913592
laurylcarnitine (C12)	3-acetylphenol sulfate	-0.0887913	0.523164	0.840804
laurylcarnitine (C12)	3-amino-2-piperidone	-0.17591	0.203241	0.610018
laurylcarnitine (C12)	3-aminoisobutyrate	0.339813	0.0119377	0.166045
laurylcarnitine (C12)	3-bromo-5-chloro-2,6-dihydroxybenzoic acid*	-0.0388412	0.78036	0.941494
laurylcarnitine (C12)	3-carboxy-4-methyl-5-pentyl-2-furanpropionate (3-CMPFP)	-0.0157423	0.910045	0.978289
laurylcarnitine (C12)	3-carboxy-4-methyl-5-propyl-2-furanpropanoate (CMPF)	0.0868687	0.532235	0.845253
laurylcarnitine (C12)	3-decenoylcarnitine	0.386324	0.00390911	0.0871893
laurylcarnitine (C12)	3-ethylcatechol sulfate (1)	0.0541743	0.697225	0.913953
laurylcarnitine (C12)	3-formylindole	-0.129026	0.352447	0.740407
laurylcarnitine (C12)	3-hydroxy-2-ethylpropionate	0.279741	0.0404948	0.307516
laurylcarnitine (C12)	3-hydroxy-2-methylpyridine sulfate	-0.133852	0.334575	0.727824
laurylcarnitine (C12)	3-hydroxy-3-methylglutarate	-0.15647	0.258523	0.665799
laurylcarnitine (C12)	3-hydroxyadipate	0.343756	0.0109261	0.158003
laurylcarnitine (C12)	3-hydroxybutyrate (BHBA)	0.374347	0.00529206	0.104212
laurylcarnitine (C12)	3-hydroxybutyroylglycine	0.184691	0.181231	0.584173
laurylcarnitine (C12)	3-hydroxydecanoate	0.717705	1.01289e-09	4.61528e-07
laurylcarnitine (C12)	3-hydroxydecanoylcarnitine	0.836173	3.56394e-15	5.32937e-12
laurylcarnitine (C12)	3-hydroxydodecanedioate*	0.664746	4.21028e-08	1.23328e-05
laurylcarnitine (C12)	3-hydroxyhexanoate	0.527578	4.1436e-05	0.00366147
laurylcarnitine (C12)	3-hydroxyhexanoylcarnitine (1)	0.718367	9.61696e-10	4.43429e-07
laurylcarnitine (C12)	3-hydroxyhippurate	-0.0860301	0.536216	0.847151
laurylcarnitine (C12)	3-hydroxyhippurate sulfate	-0.0165459	0.905474	0.9772
laurylcarnitine (C12)	3-hydroxyisobutyrate	0.128492	0.354459	0.741821
laurylcarnitine (C12)	3-hydroxylaurate	0.583533	3.63712e-06	0.000525166
laurylcarnitine (C12)	3-hydroxyoctanoate	0.695216	5.43432e-09	2.03289e-06
laurylcarnitine (C12)	3-hydroxyoctanoylcarnitine (1)	0.791271	1.07196e-12	9.60721e-10
laurylcarnitine (C12)	3-hydroxyoctanoylcarnitine (2)	0.759558	2.76911e-11	1.78237e-08
laurylcarnitine (C12)	3-hydroxyoleoylcarnitine	0.651816	9.36384e-08	2.4499e-05
laurylcarnitine (C12)	3-hydroxypyridine sulfate	-0.119497	0.389424	0.765638
laurylcarnitine (C12)	3-hydroxystachydrine*	-0.165682	0.231184	0.639204
laurylcarnitine (C12)	3-indoleglyoxylic acid	-0.223556	0.104163	0.469301
laurylcarnitine (C12)	3-indoxyl sulfate	-0.0543168	0.696467	0.913695
laurylcarnitine (C12)	3-methoxycatechol sulfate (1)	-0.245207	0.0739172	0.404845
laurylcarnitine (C12)	3-methoxycatechol sulfate (2)	-0.240361	0.0799941	0.418935
laurylcarnitine (C12)	3-methoxytyramine sulfate	0.142837	0.302838	0.703117
laurylcarnitine (C12)	3-methoxytyrosine	-0.0358681	0.7968	0.946514
laurylcarnitine (C12)	3-methyl catechol sulfate (1)	-0.0617115	0.657551	0.898968
laurylcarnitine (C12)	3-methyl-2-oxobutyrate	0.227673	0.0977777	0.4568
laurylcarnitine (C12)	3-methyl-2-oxovalerate	0.0219935	0.87457	0.968712
laurylcarnitine (C12)	3-methyladipate	0.00278552	0.984051	0.996242
laurylcarnitine (C12)	3-methylcytidine	-0.0306085	0.826094	0.955022
laurylcarnitine (C12)	3-methylglutaconate	0.143053	0.302098	0.702472
laurylcarnitine (C12)	3-methylglutarylcarnitine (2)	0.177816	0.198311	0.604585
laurylcarnitine (C12)	3-methylhistidine	-0.0261864	0.850908	0.962296
laurylcarnitine (C12)	3-methylxanthine	-0.0402135	0.772804	0.939243
laurylcarnitine (C12)	3-phenylpropionate (hydrocinnamate)	-0.276539	0.0429442	0.315962
laurylcarnitine (C12)	3-phosphoglycerate	0.0237469	0.864661	0.966043
laurylcarnitine (C12)	3-sulfo-L-alanine	-0.00747373	0.957225	0.989934
laurylcarnitine (C12)	3-ureidopropionate	0.0860301	0.536216	0.847151
laurylcarnitine (C12)	3b-hydroxy-5-cholenoic acid	0.104754	0.450939	0.803445
laurylcarnitine (C12)	3beta,7alpha-dihydroxy-5-cholestenoate	0.115609	0.405146	0.775927
laurylcarnitine (C12)	3beta-hydroxy-5-cholestenoate	0.316257	0.0198182	0.217401
laurylcarnitine (C12)	4-acetamidobutanoate	-0.16943	0.220651	0.628578
laurylcarnitine (C12)	4-acetylcatechol sulfate (1)	-0.299695	0.0276903	0.256992
laurylcarnitine (C12)	4-acetylphenyl sulfate	-0.360581	0.00739576	0.126533
laurylcarnitine (C12)	4-allylcatechol sulfate	-0.342405	0.0112641	0.160756
laurylcarnitine (C12)	4-allylphenol sulfate	0.0850391	0.540939	0.849446
laurylcarnitine (C12)	4-chlorobenzoic acid	-0.0508862	0.714796	0.920097
laurylcarnitine (C12)	4-cholesten-3-one	-0.099676	0.473303	0.815286
laurylcarnitine (C12)	4-ethylcatechol sulfate	-0.20183	0.143319	0.533479
laurylcarnitine (C12)	4-ethylphenyl sulfate	-0.168973	0.221918	0.629877
laurylcarnitine (C12)	4-guanidinobutanoate	-0.241642	0.07835	0.415054
laurylcarnitine (C12)	4-hydroxy-2-oxoglutaric acid	-0.18117	0.18984	0.594398
laurylcarnitine (C12)	4-hydroxychlorothalonil	-0.113093	0.415511	0.782271
laurylcarnitine (C12)	4-hydroxycoumarin	-0.149933	0.279194	0.683852
laurylcarnitine (C12)	4-hydroxyglutamate	-0.166991	0.227467	0.635569
laurylcarnitine (C12)	4-hydroxyhippurate	-0.142824	0.30288	0.703117
laurylcarnitine (C12)	4-hydroxyphenylacetate	-0.0240904	0.862722	0.965578
laurylcarnitine (C12)	4-hydroxyphenylacetylglutamine	-0.057218	0.681099	0.908179
laurylcarnitine (C12)	4-hydroxyphenylpyruvate	-0.172403	0.212539	0.620307
laurylcarnitine (C12)	4-imidazoleacetate	0.0344262	0.804805	0.948515
laurylcarnitine (C12)	4-methoxyphenol sulfate	-0.200994	0.145017	0.535876
laurylcarnitine (C12)	4-methyl-2-oxopentanoate	0.0548504	0.693631	0.912649
laurylcarnitine (C12)	4-methylcatechol sulfate	-0.172327	0.212744	0.620525
laurylcarnitine (C12)	4-methylguaiacol sulfate	-0.089704	0.518885	0.838772
laurylcarnitine (C12)	4-methylhexanoylglutamine	0.483045	0.000215913	0.0125218
laurylcarnitine (C12)	4-methylnonanoylcarnitine	-0.242135	0.0777246	0.413641
laurylcarnitine (C12)	4-oxo-retinoic acid	-0.165618	0.231365	0.639354
laurylcarnitine (C12)	4-vinylcatechol sulfate	-0.0654469	0.638222	0.891265
laurylcarnitine (C12)	4-vinylphenol sulfate	-0.0433391	0.755671	0.933823
laurylcarnitine (C12)	5,6-dihydrothymine	0.0283209	0.838911	0.958784
laurylcarnitine (C12)	5,6-dihydrouracil	0.10364	0.455796	0.806027
laurylcarnitine (C12)	5,6-dihydrouridine	0.169964	0.21918	0.626989
laurylcarnitine (C12)	5-(galactosylhydroxy)-L-lysine	0.207462	0.132251	0.51631
laurylcarnitine (C12)	5-acetylamino-6-amino-3-methyluracil	-0.00552697	0.96836	0.992583
laurylcarnitine (C12)	5-acetylamino-6-formylamino-3-methyluracil	-0.0765154	0.582373	0.86811
laurylcarnitine (C12)	5-dodecenoate (12:1n7)	0.408653	0.00215593	0.060126
laurylcarnitine (C12)	5-dodecenoylcarnitine (C12:1)	0.651534	9.52447e-08	2.48232e-05
laurylcarnitine (C12)	5-hydroxyhexanoate	-0.0765826	0.582041	0.867902
laurylcarnitine (C12)	5-hydroxyindole sulfate	-0.14326	0.301392	0.701938
laurylcarnitine (C12)	5-hydroxylysine	0.0526396	0.705407	0.916807
laurylcarnitine (C12)	5-methylthioadenosine (MTA)	0.0813798	0.55855	0.857585
laurylcarnitine (C12)	5-methyluridine (ribothymidine)	0.0886983	0.523601	0.840943
laurylcarnitine (C12)	5-oxoproline	0.0426529	0.759422	0.934945
laurylcarnitine (C12)	5alpha-androstan-3alpha,17alpha-diol monosulfate	0.0169246	0.90332	0.976584
laurylcarnitine (C12)	5alpha-androstan-3alpha,17beta-diol 17-glucuronide	-0.0354866	0.798916	0.947128
laurylcarnitine (C12)	5alpha-androstan-3alpha,17beta-diol disulfate	0.0699745	0.615112	0.881805
laurylcarnitine (C12)	5alpha-androstan-3alpha,17beta-diol monosulfate (1)	0.132152	0.340805	0.732142
laurylcarnitine (C12)	5alpha-androstan-3alpha,17beta-diol monosulfate (2)	0.0340313	0.807001	0.949326
laurylcarnitine (C12)	5alpha-androstan-3beta,17alpha-diol disulfate	-0.00861461	0.950703	0.988469
laurylcarnitine (C12)	5alpha-androstan-3beta,17beta-diol disulfate	0.144197	0.29821	0.69936
laurylcarnitine (C12)	5alpha-androstan-3beta,17beta-diol monosulfate (2)	0.133229	0.336848	0.729479
laurylcarnitine (C12)	5alpha-pregnan-3beta,20alpha-diol disulfate	0.201372	0.144247	0.534871
laurylcarnitine (C12)	5alpha-pregnan-3beta,20alpha-diol monosulfate (2)	0.110959	0.424425	0.787823
laurylcarnitine (C12)	5alpha-pregnan-3beta,20beta-diol monosulfate (1)	0.101353	0.465852	0.811361
laurylcarnitine (C12)	5alpha-pregnan-diol disulfate	0.167394	0.226331	0.63447
laurylcarnitine (C12)	6-bromotryptophan	0.0258052	0.853054	0.962969
laurylcarnitine (C12)	6-hydroxyindole sulfate	-0.120335	0.386081	0.763335
laurylcarnitine (C12)	6-oxopiperidine-2-carboxylate	0.162035	0.241757	0.649746
laurylcarnitine (C12)	7-HOCA	0.121403	0.381851	0.7606
laurylcarnitine (C12)	7-dehydrocholesterol	-0.0720006	0.604886	0.877697
laurylcarnitine (C12)	7-ketodeoxycholate	0.035567	0.79847	0.946979
laurylcarnitine (C12)	7-methylguanine	0.17591	0.203241	0.610018
laurylcarnitine (C12)	7-methylurate	0.00590228	0.966213	0.992069
laurylcarnitine (C12)	7-methylxanthine	-0.0990194	0.476237	0.816836
laurylcarnitine (C12)	8-methoxykynurenate	0.0854268	0.539089	0.848633
laurylcarnitine (C12)	9,10-DiHOME	0.0823709	0.553754	0.855394
laurylcarnitine (C12)	9-hydroxystearate	0.285323	0.0364999	0.292729
laurylcarnitine (C12)	acetoacetate	0.400614	0.00268354	0.0692301
laurylcarnitine (C12)	acetylcarnitine (C2)	0.535049	3.06923e-05	0.00291326
laurylcarnitine (C12)	acisoga	0.191386	0.165644	0.564649
laurylcarnitine (C12)	aconitate [cis or trans]	0.216314	0.116172	0.490557
laurylcarnitine (C12)	adenine	0.0479131	0.730811	0.925648
laurylcarnitine (C12)	adenosine 3',5'-cyclic monophosphate (cAMP)	0.0474112	0.733526	0.926601
laurylcarnitine (C12)	AMP	-0.143129	0.301838	0.702274
laurylcarnitine (C12)	adipoylcarnitine (C6-DC)	0.26581	0.0520525	0.345557
laurylcarnitine (C12)	adrenate (22:4n6)	0.483209	0.000214692	0.0124683
laurylcarnitine (C12)	alanine	-0.24109	0.0790549	0.416625
laurylcarnitine (C12)	allantoin	-0.00453593	0.974032	0.99387
laurylcarnitine (C12)	alpha-CMBHC glucuronide	0.18959	0.169725	0.570214
laurylcarnitine (C12)	alpha-hydroxycaproate	0.0996779	0.473294	0.815286
laurylcarnitine (C12)	alpha-hydroxyisocaproate	0.152964	0.26948	0.675524
laurylcarnitine (C12)	alpha-hydroxyisovalerate	0.00811893	0.953536	0.988995
laurylcarnitine (C12)	alpha-ketobutyrate	0.328708	0.015231	0.189391
laurylcarnitine (C12)	alpha-ketoglutaramate*	-0.0248142	0.858639	0.964398
laurylcarnitine (C12)	alpha-ketoglutarate	-0.0345721	0.803994	0.948313
laurylcarnitine (C12)	alpha-tocopherol	-0.0344197	0.804841	0.948515
laurylcarnitine (C12)	andro steroid monosulfate C19H28O6S (1)*	0.140995	0.30918	0.708245
laurylcarnitine (C12)	androstenediol (3alpha, 17alpha) monosulfate (2)	-0.0213074	0.878453	0.969714
laurylcarnitine (C12)	androstenediol (3alpha, 17alpha) monosulfate (3)	-0.00811893	0.953536	0.988995
laurylcarnitine (C12)	androstenediol (3beta,17beta) disulfate (1)	0.115228	0.406706	0.776762
laurylcarnitine (C12)	androstenediol (3beta,17beta) disulfate (2)	0.112712	0.417095	0.78319
laurylcarnitine (C12)	androstenediol (3beta,17beta) monosulfate (1)	-0.0497427	0.720941	0.922415
laurylcarnitine (C12)	androstenediol (3beta,17beta) monosulfate (2)	0.0946807	0.495865	0.826845
laurylcarnitine (C12)	androsterone glucuronide	-0.038765	0.78078	0.941614
laurylcarnitine (C12)	androsterone sulfate	0.108214	0.436043	0.794775
laurylcarnitine (C12)	anthranilate	-0.0738327	0.595705	0.873899
laurylcarnitine (C12)	arabitol/xylitol	-0.165695	0.231147	0.63915
laurylcarnitine (C12)	arabonate/xylonate	-0.28927	0.0338763	0.282674
laurylcarnitine (C12)	arachidate (20:0)	0.0784829	0.572682	0.863882
laurylcarnitine (C12)	arachidonate (20:4n6)	0.300553	0.0272265	0.254753
laurylcarnitine (C12)	arachidonoylcarnitine (C20:4)	0.277149	0.0424685	0.314294
laurylcarnitine (C12)	arachidonoylcholine	-0.0427324	0.758988	0.934827
laurylcarnitine (C12)	arachidoylcarnitine (C20)*	0.249676	0.0686433	0.391693
laurylcarnitine (C12)	argininate*	-0.274023	0.044953	0.322915
laurylcarnitine (C12)	arginine	-0.220431	0.109223	0.478504
laurylcarnitine (C12)	ascorbic acid 2-sulfate	-0.131084	0.344753	0.734899
laurylcarnitine (C12)	ascorbic acid 3-sulfate*	-0.21235	0.123177	0.502277
laurylcarnitine (C12)	asparagine	-0.0241281	0.862509	0.965481
laurylcarnitine (C12)	aspartate	-0.045931	0.741552	0.929218
laurylcarnitine (C12)	behenate (22:0)*	-0.0714694	0.60756	0.878811
laurylcarnitine (C12)	behenoyl dihydrosphingomyelin (d18:0/22:0)*	0.132609	0.339121	0.730983
laurylcarnitine (C12)	behenoyl sphingomyelin (d18:1/22:0)*	0.0503526	0.717661	0.921158
laurylcarnitine (C12)	behenoylcarnitine (C22)*	0.161075	0.244596	0.652611
laurylcarnitine (C12)	benzoate	-0.105546	0.447506	0.801326
laurylcarnitine (C12)	beta-alanine	-0.0714694	0.60756	0.878811
laurylcarnitine (C12)	beta-citrylglutamate	0.18887	0.171383	0.572054
laurylcarnitine (C12)	beta-cryptoxanthin	-0.0457785	0.74238	0.929475
laurylcarnitine (C12)	beta-hydroxyisovalerate	0.376634	0.00499891	0.100907
laurylcarnitine (C12)	beta-hydroxyisovaleroylcarnitine	0.0238231	0.86423	0.9659
laurylcarnitine (C12)	beta-sitosterol	-0.165453	0.231838	0.63978
laurylcarnitine (C12)	betaine	0.0109396	0.937422	0.985364
laurylcarnitine (C12)	bilirubin (E,E)*	0.296131	0.0296889	0.265684
laurylcarnitine (C12)	bilirubin (E,Z or Z,E)*	0.162645	0.239966	0.648111
laurylcarnitine (C12)	bilirubin	0.218144	0.113043	0.485275
laurylcarnitine (C12)	bilirubin degradation product, C16H18N2O5 (1)	0.185999	0.178107	0.580512
laurylcarnitine (C12)	bilirubin degradation product, C16H18N2O5 (2)	0.202516	0.141935	0.531331
laurylcarnitine (C12)	bilirubin degradation product, C16H18N2O5 (3)	0.22165	0.107226	0.475044
laurylcarnitine (C12)	bilirubin degradation product, C16H18N2O5 (4)	0.217305	0.114469	0.487677
laurylcarnitine (C12)	bilirubin degradation product, C17H18N2O4 (1)	0.207852	0.131508	0.515314
laurylcarnitine (C12)	bilirubin degradation product, C17H18N2O4 (2)	0.212045	0.123729	0.503249
laurylcarnitine (C12)	bilirubin degradation product, C17H18N2O4 (3)	0.210597	0.126376	0.507393
laurylcarnitine (C12)	bilirubin degradation product, C17H20N2O5 (1)	0.117972	0.395546	0.769513
laurylcarnitine (C12)	bilirubin degradation product, C17H20N2O5 (2)	0.11477	0.408584	0.77802
laurylcarnitine (C12)	biliverdin	0.300324	0.0273495	0.255384
laurylcarnitine (C12)	branched chain 14:0 dicarboxylic acid	-0.337463	0.0125783	0.170852
laurylcarnitine (C12)	branched-chain fatty acid 18:0 (2)	-0.0178197	0.898233	0.975241
laurylcarnitine (C12)	branched-chain, straight-chain, or cyclopropyl 10:1 fatty acid (1)*	0.206404	0.134279	0.519617
laurylcarnitine (C12)	branched-chain, straight-chain, or cyclopropyl 12:1 fatty acid*	0.597561	1.83697e-06	0.000298975
laurylcarnitine (C12)	butyrate/isobutyrate (4:0)	-0.21357	0.120988	0.498503
laurylcarnitine (C12)	butyrylcarnitine (C4)	0.242844	0.0768332	0.41147
laurylcarnitine (C12)	C-glycosyltryptophan	0.345302	0.0105501	0.154904
laurylcarnitine (C12)	caffeine	-0.0536306	0.70012	0.914983
laurylcarnitine (C12)	campesterol	-0.167598	0.225757	0.633882
laurylcarnitine (C12)	caprate (10:0)	0.218525	0.112399	0.484156
laurylcarnitine (C12)	caproate (6:0)	0.165771	0.230929	0.638949
laurylcarnitine (C12)	caprylate (8:0)	0.302382	0.0262588	0.250276
laurylcarnitine (C12)	carboxyethyl-GABA	-0.170421	0.217924	0.625605
laurylcarnitine (C12)	carnitine	0.0691824	0.619129	0.8834
laurylcarnitine (C12)	carotene diol (1)	-0.111264	0.423145	0.787037
laurylcarnitine (C12)	carotene diol (2)	-0.151591	0.273851	0.67935
laurylcarnitine (C12)	carotene diol (3)	0.0168096	0.903974	0.976717
laurylcarnitine (C12)	catechol sulfate	-0.118735	0.392478	0.767665
laurylcarnitine (C12)	ceramide (d16:1/24:1, d18:1/22:1)*	0.040061	0.773642	0.939452
laurylcarnitine (C12)	ceramide (d18:1/14:0, d16:1/16:0)*	-0.0230608	0.868536	0.967069
laurylcarnitine (C12)	ceramide (d18:1/17:0, d17:1/18:0)*	0.0927387	0.504784	0.831583
laurylcarnitine (C12)	ceramide (d18:1/20:0, d16:1/22:0, d20:1/18:0)*	0.118658	0.392784	0.767855
laurylcarnitine (C12)	ceramide (d18:2/24:1, d18:1/24:2)*	0.0452449	0.745281	0.930332
laurylcarnitine (C12)	cerotoylcarnitine (C26)*	0.203735	0.139499	0.527631
laurylcarnitine (C12)	chenodeoxycholate	-0.0836066	0.547801	0.852544
laurylcarnitine (C12)	cholate	-0.196493	0.154428	0.54971
laurylcarnitine (C12)	cholesterol	-0.142062	0.305495	0.705274
laurylcarnitine (C12)	cholesterol sulfate	-0.314275	0.0206469	0.222096
laurylcarnitine (C12)	cholic acid glucuronide	-0.135509	0.328568	0.723013
laurylcarnitine (C12)	choline	0.0120069	0.931331	0.983845
laurylcarnitine (C12)	phosphocholine	-0.131237	0.344187	0.734489
laurylcarnitine (C12)	cinnamoylglycine	-0.219434	0.110876	0.481525
laurylcarnitine (C12)	cis-3,4-methyleneheptanoate	0.118623	0.392926	0.768045
laurylcarnitine (C12)	cis-3,4-methyleneheptanoylcarnitine	0.303678	0.025591	0.247082
laurylcarnitine (C12)	cis-4-decenoate (10:1n6)*	0.452868	0.000584929	0.0253408
laurylcarnitine (C12)	cis-4-decenoylcarnitine (C10:1)	0.50608	9.45906e-05	0.00683994
laurylcarnitine (C12)	citrate	0.272499	0.0462074	0.32701
laurylcarnitine (C12)	citrulline	-0.148161	0.284982	0.688444
laurylcarnitine (C12)	corticosterone	0.197347	0.152609	0.547114
laurylcarnitine (C12)	cortisol	0.109891	0.428922	0.790715
laurylcarnitine (C12)	cortisone	0.103183	0.457797	0.807104
laurylcarnitine (C12)	cortolone glucuronide (1)	0.330132	0.0147697	0.186102
laurylcarnitine (C12)	creatine	-0.176825	0.200864	0.607406
laurylcarnitine (C12)	creatinine	0.0478369	0.731223	0.9258
laurylcarnitine (C12)	cyclo(leu-pro)	-0.0982562	0.479659	0.818525
laurylcarnitine (C12)	cys-gly, oxidized	0.0909091	0.513262	0.8359
laurylcarnitine (C12)	cystathionine	-0.070021	0.614876	0.881645
laurylcarnitine (C12)	cysteine	-0.0654469	0.638222	0.891265
laurylcarnitine (C12)	cysteine s-sulfate	0.176901	0.200667	0.607199
laurylcarnitine (C12)	cysteine sulfinic acid	-0.0354925	0.798883	0.947128
laurylcarnitine (C12)	cysteine-glutathione disulfide	0.00743282	0.957459	0.989934
laurylcarnitine (C12)	cysteinylglycine	-0.0603392	0.664709	0.901864
laurylcarnitine (C12)	cysteinylglycine disulfide*	0.0802363	0.564109	0.860106
laurylcarnitine (C12)	cystine	0.167905	0.224894	0.632987
laurylcarnitine (C12)	cytidine	0.151363	0.274584	0.679978
laurylcarnitine (C12)	cytosine	-0.230017	0.0942801	0.449777
laurylcarnitine (C12)	decadienedioic acid (C10:2-DC)	0.360168	0.00746881	0.127191
laurylcarnitine (C12)	decanoylcarnitine (C10)	0.808424	1.44786e-13	1.57697e-10
laurylcarnitine (C12)	dehydroepiandrosterone sulfate (DHEA-S)	-0.0706308	0.611791	0.88049
laurylcarnitine (C12)	deoxycarnitine	0.0619402	0.656361	0.898469
laurylcarnitine (C12)	deoxycholate	-0.15508	0.262831	0.669918
laurylcarnitine (C12)	deoxycholic acid 12-sulfate*	0.029238	0.833768	0.957137
laurylcarnitine (C12)	deoxycholic acid glucuronide	-0.0294645	0.832499	0.956825
laurylcarnitine (C12)	diacylglycerol (14:0/18:1, 16:0/16:1) [1]*	-0.136037	0.326669	0.721615
laurylcarnitine (C12)	diacylglycerol (14:0/18:1, 16:0/16:1) [2]*	-0.167492	0.226055	0.634256
laurylcarnitine (C12)	diacylglycerol (16:1/18:2 [2], 16:0/18:3 [1])*	-0.0210787	0.879748	0.970057
laurylcarnitine (C12)	dihomolinoleate (20:2n6)	0.456146	0.000527221	0.0235922
laurylcarnitine (C12)	dihomolinolenate (20:3n3 or 3n6)	0.296893	0.0292516	0.263675
laurylcarnitine (C12)	dihomo-linolenoyl-choline	-0.039614	0.776102	0.94018
laurylcarnitine (C12)	dihomo-linolenoylcarnitine (C20:3n3 or 6)*	0.234	0.08856	0.437698
laurylcarnitine (C12)	dihomo-linoleoylcarnitine (C20:2)*	0.410482	0.0020496	0.0582286
laurylcarnitine (C12)	dihydrocaffeate sulfate (2)	-0.255961	0.0617395	0.373524
laurylcarnitine (C12)	dihydroferulate	-0.241972	0.0779312	0.414093
laurylcarnitine (C12)	dihydroorotate	0.170421	0.217924	0.625605
laurylcarnitine (C12)	dimethyl sulfone	-0.00590814	0.96618	0.992049
laurylcarnitine (C12)	dimethylarginine (ADMA + SDMA)	0.161197	0.244235	0.652134
laurylcarnitine (C12)	dimethylglycine	0.22165	0.107226	0.475044
laurylcarnitine (C12)	dimethylguanidino valeric acid (DMGV)*	0.0289108	0.835602	0.957786
laurylcarnitine (C12)	docosadienoate (22:2n6)	0.457671	0.000502178	0.0227957
laurylcarnitine (C12)	docosadioate (C22-DC)	-0.0927387	0.504784	0.831583
laurylcarnitine (C12)	docosahexaenoate (DHA; 22:6n3)	0.26053	0.0570796	0.360714
laurylcarnitine (C12)	docosahexaenoylcarnitine (C22:6)*	0.407476	0.00222689	0.0613934
laurylcarnitine (C12)	docosahexaenoylcholine	0.0309243	0.824328	0.954582
laurylcarnitine (C12)	docosapentaenoate (DPA; 22:5n3)	0.311683	0.0217746	0.228055
laurylcarnitine (C12)	docosapentaenoate (n6 DPA; 22:5n6)	0.427254	0.00127213	0.0426713
laurylcarnitine (C12)	dodecadienoate (12:2)*	0.517896	6.05066e-05	0.00489149
laurylcarnitine (C12)	dodecanedioate (C12)	0.141071	0.308916	0.708014
laurylcarnitine (C12)	dodecenedioate (C12:1-DC)*	0.144197	0.29821	0.69936
laurylcarnitine (C12)	dopamine 3-O-sulfate	-0.0619402	0.656361	0.898469
laurylcarnitine (C12)	ectoine	0.12712	0.359664	0.745512
laurylcarnitine (C12)	EDTA	0.0514199	0.711934	0.919078
laurylcarnitine (C12)	eicosanedioate (C20-DC)	-0.0383838	0.782883	0.94233
laurylcarnitine (C12)	eicosapentaenoate (EPA; 20:5n3)	0.133905	0.33438	0.727553
laurylcarnitine (C12)	eicosenedioate (C20:1-DC)*	-0.0157423	0.910045	0.978289
laurylcarnitine (C12)	eicosenoate (20:1n9 or 1n11)	0.42268	0.00145236	0.0465504
laurylcarnitine (C12)	eicosenoylcarnitine (C20:1)*	0.465066	0.000395317	0.0192559
laurylcarnitine (C12)	epiandrosterone sulfate	0.147475	0.287243	0.690333
laurylcarnitine (C12)	ergothioneine	0.037469	0.787936	0.943899
laurylcarnitine (C12)	erucate (22:1n9)	0.138708	0.317172	0.714408
laurylcarnitine (C12)	erythritol	-0.113246	0.414879	0.781942
laurylcarnitine (C12)	erythronate*	0.0454736	0.744037	0.929989
laurylcarnitine (C12)	ethyl beta-glucopyranoside	-0.15365	0.267312	0.673521
laurylcarnitine (C12)	ethylmalonate	0.14412	0.298468	0.699584
laurylcarnitine (C12)	etiocholanolone glucuronide	0.129102	0.35216	0.740158
laurylcarnitine (C12)	eugenol sulfate	0.0217821	0.875766	0.969071
laurylcarnitine (C12)	FAD	0.0113216	0.935241	0.984918
laurylcarnitine (C12)	formiminoglutamate	0.240175	0.0802341	0.41936
laurylcarnitine (C12)	fructose	-0.036478	0.79342	0.945532
laurylcarnitine (C12)	fructosyllysine	0.160739	0.245593	0.653547
laurylcarnitine (C12)	fumarate	0.0175719	0.899641	0.975554
laurylcarnitine (C12)	galactonate	-0.209991	0.127496	0.50932
laurylcarnitine (C12)	gamma-CEHC	-0.330055	0.0147941	0.186275
laurylcarnitine (C12)	gamma-glutamyl-2-aminobutyrate	0.0234514	0.86633	0.96654
laurylcarnitine (C12)	gamma-glutamyl-alpha-lysine	0.248027	0.0705525	0.396317
laurylcarnitine (C12)	gamma-glutamyl-epsilon-lysine	0.160663	0.24582	0.653782
laurylcarnitine (C12)	gamma-glutamylcitrulline*	-0.0845054	0.54349	0.850534
laurylcarnitine (C12)	gamma-glutamylglutamate	0.0498952	0.720121	0.922095
laurylcarnitine (C12)	gamma-glutamylglutamine	0.0742901	0.593422	0.872952
laurylcarnitine (C12)	gamma-glutamylglycine	-0.0727654	0.601046	0.876112
laurylcarnitine (C12)	gamma-glutamylhistidine	0.101277	0.46619	0.811547
laurylcarnitine (C12)	gamma-glutamylisoleucine*	0.117134	0.398937	0.771766
laurylcarnitine (C12)	gamma-glutamylleucine	0.122546	0.37735	0.757487
laurylcarnitine (C12)	gamma-glutamylmethionine	0.0929674	0.50373	0.830976
laurylcarnitine (C12)	gamma-glutamylphenylalanine	0.269678	0.0486034	0.334699
laurylcarnitine (C12)	gamma-glutamylthreonine	0.180255	0.192124	0.597084
laurylcarnitine (C12)	gamma-glutamyltryptophan	0.124452	0.369919	0.752569
laurylcarnitine (C12)	gamma-glutamyltyrosine	-0.0858776	0.536941	0.847478
laurylcarnitine (C12)	gamma-glutamylvaline	0.136802	0.323932	0.719533
laurylcarnitine (C12)	gamma-tocopherol/beta-tocopherol	-0.162722	0.239743	0.647932
laurylcarnitine (C12)	gentisate	-0.235371	0.0866566	0.43392
laurylcarnitine (C12)	GlcNAc sulfate conjugate of C21H34O2 steroid	0.213683	0.120786	0.49831
laurylcarnitine (C12)	gluconate	-0.097084	0.484941	0.821236
laurylcarnitine (C12)	glucose	0.00834763	0.952229	0.988736
laurylcarnitine (C12)	glucuronate	0.104555	0.451806	0.803846
laurylcarnitine (C12)	glucuronide of C10H18O2 (7)*	-0.174341	0.207365	0.614658
laurylcarnitine (C12)	glucuronide of C14H22O4 (2)*	0.104936	0.450149	0.802912
laurylcarnitine (C12)	glucuronide of piperine metabolite C17H21NO3 (3)*	-0.216107	0.116529	0.491247
laurylcarnitine (C12)	glucuronide of piperine metabolite C17H21NO3 (4)*	-0.214065	0.120108	0.497206
laurylcarnitine (C12)	glucuronide of piperine metabolite C17H21NO3 (5)*	-0.14158	0.307156	0.706722
laurylcarnitine (C12)	glutamate	-0.0944921	0.496727	0.827181
laurylcarnitine (C12)	glutamine	-0.211969	0.123867	0.503411
laurylcarnitine (C12)	glutamine conjugate of C6H10O2 (1)*	0.273261	0.0455766	0.324844
laurylcarnitine (C12)	glutamine conjugate of C6H10O2 (2)*	0.591081	2.52859e-06	0.000389667
laurylcarnitine (C12)	glutamine conjugate of C7H12O2*	0.472765	0.000306357	0.016096
laurylcarnitine (C12)	glutamine_degradant*	0.251992	0.0660312	0.385077
laurylcarnitine (C12)	glutarylcarnitine (C5-DC)	-0.0860383	0.536177	0.847151
laurylcarnitine (C12)	glycerate	0.0675815	0.627282	0.886562
laurylcarnitine (C12)	glycerol	0.32045	0.0181577	0.207576
laurylcarnitine (C12)	glycerol 3-phosphate	-0.167067	0.227252	0.635335
laurylcarnitine (C12)	glycerophosphoethanolamine	-0.214484	0.119366	0.495832
laurylcarnitine (C12)	glycerophosphorylcholine (GPC)	-0.231027	0.0928027	0.446752
laurylcarnitine (C12)	glycine	-0.179874	0.193082	0.598315
laurylcarnitine (C12)	glycine conjugate of C10H14O2 (1)*	0.122177	0.3788	0.758621
laurylcarnitine (C12)	glyco-beta-muricholate	-0.232461	0.0907368	0.442477
laurylcarnitine (C12)	glycochenodeoxycholate	-0.0188679	0.892281	0.973592
laurylcarnitine (C12)	glycochenodeoxycholate 3-sulfate	-0.0360968	0.795532	0.946126
laurylcarnitine (C12)	glycochenodeoxycholate glucuronide (1)	-0.146941	0.28901	0.691834
laurylcarnitine (C12)	glycocholate	-0.144349	0.297694	0.698931
laurylcarnitine (C12)	glycocholenate sulfate*	0.150905	0.276054	0.681271
laurylcarnitine (C12)	glycodeoxycholate	-0.203588	0.139791	0.528068
laurylcarnitine (C12)	glycodeoxycholate 3-sulfate	-0.162035	0.241757	0.649746
laurylcarnitine (C12)	glycohyocholate	-0.0741618	0.594062	0.873318
laurylcarnitine (C12)	glycolithocholate	0.0421049	0.762423	0.935908
laurylcarnitine (C12)	glycolithocholate sulfate*	-0.164246	0.235308	0.643331
laurylcarnitine (C12)	glycosyl ceramide (d18:1/20:0, d16:1/22:0)*	0.127501	0.358214	0.744387
laurylcarnitine (C12)	glycosyl ceramide (d18:1/23:1, d17:1/24:1)*	-0.0094149	0.94613	0.987298
laurylcarnitine (C12)	glycosyl ceramide (d18:2/24:1, d18:1/24:2)*	0.0111683	0.936116	0.985144
laurylcarnitine (C12)	glycosyl-N-(2-hydroxynervonoyl)-sphingosine (d18:1/24:1(2OH))*	0.0630837	0.650424	0.896228
laurylcarnitine (C12)	glycosyl-N-behenoyl-sphingadienine (d18:2/22:0)*	0.154412	0.264917	0.67145
laurylcarnitine (C12)	glycosyl-N-behenoyl-sphingosine (d18:1/22:0)*	0.159672	0.248784	0.65663
laurylcarnitine (C12)	glycosyl-N-nervonoyl-sphingosine (d18:1/24:1)*	-0.0444063	0.749848	0.931865
laurylcarnitine (C12)	glycosyl-N-palmitoyl-sphingosine (d18:1/16:0)	-0.0761959	0.583954	0.868704
laurylcarnitine (C12)	glycosyl-N-stearoyl-sphingosine (d18:1/18:0)	-0.0588146	0.672697	0.905016
laurylcarnitine (C12)	glycoursodeoxycholate	-0.00606061	0.965307	0.991855
laurylcarnitine (C12)	glycoursodeoxycholic acid sulfate (1)	0.116029	0.403428	0.774855
laurylcarnitine (C12)	guaiacol sulfate	-0.0326663	0.814602	0.951516
laurylcarnitine (C12)	guanidinoacetate	-0.162112	0.241533	0.649633
laurylcarnitine (C12)	gulonate*	0.0766533	0.581691	0.867737
laurylcarnitine (C12)	heme	-0.0163522	0.906575	0.977422
laurylcarnitine (C12)	heptanoate (7:0)	-0.125138	0.367265	0.750714
laurylcarnitine (C12)	heptenedioate (C7:1-DC)*	0.501887	0.00011041	0.00767665
laurylcarnitine (C12)	hexadecadienoate (16:2n6)	0.315876	0.0199753	0.218273
laurylcarnitine (C12)	hexadecanedioate (C16)	0.304212	0.0253202	0.245805
laurylcarnitine (C12)	hexadecasphingosine (d16:1)*	0.0455498	0.743623	0.929883
laurylcarnitine (C12)	hexadecenedioate (C16:1-DC)*	0.187116	0.175466	0.577193
laurylcarnitine (C12)	hexanoylcarnitine (C6)	0.606175	1.18805e-06	0.000208601
laurylcarnitine (C12)	hexanoylglutamine	0.584143	3.53303e-06	0.000513422
laurylcarnitine (C12)	hippurate	-0.214713	0.118963	0.495182
laurylcarnitine (C12)	histidine	-0.132304	0.340243	0.731728
laurylcarnitine (C12)	histidine betaine (hercynine)*	0.0382882	0.783411	0.942511
laurylcarnitine (C12)	homoarginine	-0.110044	0.428278	0.790227
laurylcarnitine (C12)	homocitrulline	-0.112483	0.418047	0.783817
laurylcarnitine (C12)	homostachydrine*	-0.285382	0.0364592	0.292581
laurylcarnitine (C12)	homovanillate (HVA)	-0.0242599	0.861766	0.965322
laurylcarnitine (C12)	hydantoin-5-propionate	0.317705	0.0192306	0.213782
laurylcarnitine (C12)	hydroquinone sulfate	-0.0908329	0.513617	0.83606
laurylcarnitine (C12)	hydroxy-CMPF*	-0.0564513	0.685148	0.909646
laurylcarnitine (C12)	hydroxy-N6,N6,N6-trimethyllysine*	-0.109205	0.431827	0.792438
laurylcarnitine (C12)	hydroxyasparagine	0.12651	0.361993	0.747029
laurylcarnitine (C12)	hydroxypalmitoyl sphingomyelin (d18:1/16:0(OH))	-0.00636554	0.963563	0.991441
laurylcarnitine (C12)	hyocholate	0.00636554	0.963563	0.991441
laurylcarnitine (C12)	hypotaurine	0.0370116	0.790466	0.944706
laurylcarnitine (C12)	hypoxanthine	0.111416	0.422506	0.786694
laurylcarnitine (C12)	imidazole lactate	0.0757385	0.58622	0.869635
laurylcarnitine (C12)	imidazole propionate	0.130957	0.345227	0.735304
laurylcarnitine (C12)	iminodiacetate (IDA)	-0.170345	0.218133	0.6258
laurylcarnitine (C12)	indole-3-carboxylate	-0.0579981	0.676989	0.906659
laurylcarnitine (C12)	indoleacetate	-0.141147	0.308652	0.707778
laurylcarnitine (C12)	indoleacetoylcarnitine*	-0.127959	0.356478	0.743235
laurylcarnitine (C12)	indoleacetylglutamine	-0.0891346	0.521552	0.840048
laurylcarnitine (C12)	indolelactate	-0.0909853	0.512907	0.835758
laurylcarnitine (C12)	indolepropionate	-0.475891	0.000275762	0.0149216
laurylcarnitine (C12)	indolin-2-one	-0.0655356	0.637766	0.891139
laurylcarnitine (C12)	inosine	0.178897	0.195552	0.601508
laurylcarnitine (C12)	isobutyrylcarnitine (C4)	0.109968	0.4286	0.790463
laurylcarnitine (C12)	isobutyrylglycine (C4)	-0.128416	0.354747	0.742036
laurylcarnitine (C12)	isocaproate (i6:0)	-0.161789	0.242482	0.650461
laurylcarnitine (C12)	isocitric lactone	0.0091869	0.947432	0.987579
laurylcarnitine (C12)	isoleucine	-0.0484467	0.727928	0.924738
laurylcarnitine (C12)	isoleucylglycine	0.0566146	0.684286	0.90931
laurylcarnitine (C12)	isoursodeoxycholate	0.0766533	0.581691	0.867737
laurylcarnitine (C12)	isovalerate (C5)	0.166533	0.228761	0.636857
laurylcarnitine (C12)	isovalerylcarnitine (C5)	0.163255	0.238184	0.646201
laurylcarnitine (C12)	isovalerylglycine	-0.0251953	0.85649	0.963839
laurylcarnitine (C12)	kynurenate	0.0412045	0.767359	0.937429
laurylcarnitine (C12)	kynurenine	0.00994854	0.943081	0.986633
laurylcarnitine (C12)	lactate	-0.219135	0.111375	0.48227
laurylcarnitine (C12)	lactosyl-N-behenoyl-sphingosine (d18:1/22:0)*	0.242539	0.077216	0.412402
laurylcarnitine (C12)	lactosyl-N-nervonoyl-sphingosine (d18:1/24:1)*	-0.0831332	0.550078	0.853716
laurylcarnitine (C12)	lactosyl-N-palmitoyl-sphingosine (d18:1/16:0)	-0.0736802	0.596467	0.874249
laurylcarnitine (C12)	laurate (12:0)	0.292091	0.032099	0.275497
leucine	Liver fat (%)	0.313181	0.0211164	0.224714
leucine	Sodium (mmol/L)	0.168505	0.223221	0.631276
leucine	Potassium (mmol/L)	0.255353	0.0623816	0.375505
leucine	Creatinine (mg/dL)	0.628623	3.58448e-07	7.61519e-05
leucine	Urea (BUN) (mg/dL)	0.295955	0.0297907	0.266221
leucine	Uric acid (mg/dL)	0.451446	0.000611703	0.0261616
leucine	ALT (IU/L)	0.426972	0.00128261	0.0429061
leucine	AST (IU/L)	0.308908	0.0230393	0.234593
leucine	GGT (U/L)	0.629512	3.41162e-07	7.28513e-05
leucine	Alkaline phosphatase (IU/L)	-0.0374552	0.788012	0.943974
leucine	Total Bilirubin (mg/dL)	0.0870643	0.531309	0.844892
leucine	Albumin (g/dL)	0.399948	0.00273201	0.07003
leucine	Creatine Kinase (U/L)	0.3974	0.00292466	0.0730484
leucine	Total cholesterol (mg/dL)	-0.045555	0.743595	0.929883
leucine	High Density Lipoprotein (mg/dL)	-0.396052	0.00303133	0.074655
leucine	Low Density Lipoprotein (mg/dL)	-0.082736	0.551992	0.854676
leucine	Triglycerides (mg/dL)	0.381729	0.00439655	0.0935291
leucine	Glucose (mg/dL)	0.180927	0.190446	0.595131
leucine	Insulin (mg/dL)	0.20483	0.13734	0.524386
leucine	Weight (kg)	0.255708	0.0620054	0.374398
leucine	Body mass index (kg/m2)	-0.132711	0.338748	0.730772
leucine	Heart rate (bpm)	-0.0602067	0.665402	0.902244
leucine	Systolic blood pressure (mmHg)	0.181881	0.188079	0.59253
leucine	Diastolic blood pressure (mmHg)	0.0516722	0.710582	0.918743
leucine	Waist circumference (cm)	0.121925	0.379792	0.759231
leucine	Hip circumference (cm)	-0.0461307	0.740467	0.928931
leucine	Trunk fat mass (kg/m2)	0.00957084	0.945239	0.987065
leucine	Trunk fat free mass (kg/m2)	0.526494	4.32539e-05	0.00378932
leucine	Trunk total body water (%)	0.484857	0.000202773	0.011987
leucine	Left arm fat mass (kg/m2)	-0.296996	0.0291931	0.263481
leucine	Left arm fat free mass (kg/m2)	0.589563	2.72234e-06	0.000414444
leucine	Left arm total body water (%)	0.484857	0.000202773	0.011987
leucine	Right arm fat mass (kg/m2)	-0.313808	0.0208461	0.223237
leucine	Right arm fat free mass (kg/m2)	0.578308	4.65349e-06	0.000641138
leucine	Right arm total body water (%)	0.484857	0.000202773	0.011987
leucine	Left leg fat mass (kg/m2)	-0.339085	0.0121331	0.167595
leucine	Left leg fat free mass (kg/m2)	0.494059	0.000146583	0.00947895
leucine	Left leg total body water (%)	0.484857	0.000202773	0.011987
leucine	Right leg fat mass (kg/m2)	-0.32619	0.0160774	0.194834
leucine	Right leg fat free mass (kg/m2)	0.473492	0.000298986	0.0158131
leucine	Right leg total body water (%)	0.484857	0.000202773	0.011987
leucine	(14 or 15)-methylpalmitate (a17:0 or i17:0)	-0.0197827	0.887092	0.972087
leucine	(16 or 17)-methylstearate (a19:0 or i19:0)	-0.0191729	0.890551	0.973114
leucine	(2 or 3)-decenoate (10:1n7 or n8)	-0.182847	0.185704	0.589462
leucine	(N(1) + N(8))-acetylspermidine	-0.00567944	0.967488	0.992312
leucine	(S)-3-hydroxybutyrylcarnitine	-0.0273299	0.844477	0.96036
leucine	1,2,3-benzenetriol sulfate (2)	-0.022246	0.873142	0.968363
leucine	1,2-dilinoleoyl-GPC (18:2/18:2)	-0.0609491	0.661524	0.900556
leucine	1,2-dilinoleoyl-GPE (18:2/18:2)*	0.0419465	0.763291	0.936185
leucine	1,2-dipalmitoyl-GPC (16:0/16:0)	-0.189861	0.169105	0.569304
leucine	1,3,7-trimethylurate	-0.137247	0.322344	0.71835
leucine	1,3-dimethylurate	-0.229545	0.0949761	0.451188
leucine	1,5-anhydroglucitol (1,5-AG)	0.171336	0.215426	0.623341
leucine	1,7-dimethylurate	-0.105851	0.446188	0.800629
leucine	1-(1-enyl-oleoyl)-GPE (P-18:1)*	0.00644178	0.963127	0.991378
leucine	1-(1-enyl-palmitoyl)-2-arachidonoyl-GPC (P-16:0/20:4)*	0.0698685	0.615648	0.881955
leucine	1-(1-enyl-palmitoyl)-2-arachidonoyl-GPE (P-16:0/20:4)*	0.0471508	0.734936	0.92709
leucine	1-(1-enyl-palmitoyl)-2-linoleoyl-GPC (P-16:0/18:2)*	-0.261597	0.0560331	0.357608
leucine	1-(1-enyl-palmitoyl)-2-linoleoyl-GPE (P-16:0/18:2)*	-0.167372	0.226393	0.63447
leucine	1-(1-enyl-palmitoyl)-2-oleoyl-GPC (P-16:0/18:1)*	-0.366495	0.00641633	0.116808
leucine	1-(1-enyl-palmitoyl)-2-oleoyl-GPE (P-16:0/18:1)*	-0.106156	0.444872	0.799881
leucine	1-(1-enyl-palmitoyl)-2-palmitoleoyl-GPC (P-16:0/16:1)*	-0.433505	0.00105825	0.0377273
leucine	1-(1-enyl-palmitoyl)-2-palmitoyl-GPC (P-16:0/16:0)*	-0.300858	0.0270632	0.253993
leucine	1-(1-enyl-palmitoyl)-GPC (P-16:0)*	0.0203164	0.884067	0.971157
leucine	1-(1-enyl-palmitoyl)-GPE (P-16:0)*	0.00979607	0.943952	0.986784
leucine	1-(1-enyl-stearoyl)-2-arachidonoyl-GPE (P-18:0/20:4)*	0.126663	0.36141	0.746643
leucine	1-(1-enyl-stearoyl)-2-linoleoyl-GPE (P-18:0/18:2)*	-0.0759672	0.585086	0.869192
leucine	1-(1-enyl-stearoyl)-2-oleoyl-GPE (P-18:0/18:1)	-0.0434153	0.755255	0.933702
leucine	1-(1-enyl-stearoyl)-GPE (P-18:0)*	0.0416619	0.76485	0.936613
leucine	1-arachidonoyl-GPC* (20:4)*	0.196569	0.154265	0.549519
leucine	1-arachidonoyl-GPE (20:4n6)*	0.233924	0.0886669	0.437934
leucine	1-arachidonoyl-GPI* (20:4)*	0.00628931	0.963999	0.991543
leucine	1-arachidonylglycerol (20:4)	0.0494006	0.722783	0.923152
leucine	1-carboxyethylisoleucine	0.43817	0.000920311	0.0344796
leucine	1-carboxyethylleucine	0.555327	1.30983e-05	0.00148582
leucine	1-carboxyethylphenylalanine	0.370917	0.00576002	0.1096
leucine	1-carboxyethyltyrosine	0.229507	0.0950325	0.451218
leucine	1-carboxyethylvaline	0.386697	0.00387171	0.0866619
leucine	1-dihomo-linolenylglycerol (20:3)	-0.0627787	0.652005	0.896838
leucine	1-docosahexaenoylglycerol (22:6)	-0.217621	0.11393	0.486771
leucine	1-lignoceroyl-GPC (24:0)	0.0273685	0.84426	0.96036
leucine	1-linolenoyl-GPC (18:3)*	0.202363	0.142241	0.531799
leucine	1-linoleoyl-2-arachidonoyl-GPC (18:2/20:4n6)*	0.0130741	0.925244	0.982269
leucine	1-linoleoyl-2-arachidonoyl-GPE (18:2/20:4)*	0.0508901	0.714775	0.920097
leucine	1-linoleoyl-2-linolenoyl-GPC (18:2/18:3)*	-0.0200877	0.885363	0.97157
leucine	1-linoleoyl-GPC (18:2)	0.138327	0.318517	0.715511
leucine	1-linoleoyl-GPE (18:2)*	0.147322	0.287748	0.690726
leucine	1-linoleoyl-GPG (18:2)*	0.159596	0.249013	0.65686
leucine	1-linoleoyl-GPI* (18:2)*	-0.201982	0.14301	0.533042
leucine	1-linoleoylglycerol (18:2)	0.195121	0.157385	0.553706
leucine	1-methyl-4-imidazoleacetate	0.286449	0.0357344	0.289768
leucine	1-methyl-5-imidazoleacetate	0.516905	6.2857e-05	0.00502487
leucine	1-methyl-5-imidazolelactate	0.474671	0.000287355	0.0153858
leucine	1-methylhistidine	0.534667	3.11713e-05	0.0029489
leucine	1-methylnicotinamide	0.292167	0.0320521	0.275365
leucine	1-methylurate	-0.0143729	0.917842	0.980396
leucine	1-methylxanthine	-0.0277873	0.841907	0.959631
leucine	1-myristoyl-2-arachidonoyl-GPC (14:0/20:4)*	0.0803888	0.563366	0.859775
leucine	1-myristoyl-2-palmitoyl-GPC (14:0/16:0)	-0.0112445	0.935681	0.985008
leucine	1-myristoylglycerol (14:0)	0.113727	0.412887	0.780846
leucine	1-oleoyl-2-arachidonoyl-GPE (18:1/20:4)*	0.123385	0.374069	0.755217
leucine	1-oleoyl-2-docosahexaenoyl-GPC (18:1/22:6)*	-0.256718	0.0609466	0.371268
leucine	1-oleoyl-2-linoleoyl-GPE (18:1/18:2)*	0.0733753	0.597992	0.874845
leucine	1-oleoyl-GPC (18:1)	0.0751286	0.589248	0.871045
leucine	1-oleoyl-GPE (18:1)	0.166457	0.228977	0.637044
leucine	1-oleoyl-GPG (18:1)*	0.182206	0.187279	0.591483
leucine	1-oleoyl-GPI (18:1)	-0.0556127	0.689587	0.911284
leucine	1-oleoyl-GPS (18:1)	-0.104714	0.451113	0.803452
leucine	1-oleoylglycerol (18:1)	0.0260339	0.851767	0.962555
leucine	1-palmitoleoyl-2-linolenoyl-GPC (16:1/18:3)*	-0.0864354	0.53429	0.846406
leucine	1-palmitoleoyl-GPC* (16:1)*	0.131999	0.341367	0.732539
leucine	1-palmitoleoylglycerol (16:1)*	-0.0111353	0.936305	0.985188
leucine	1-palmitoyl-2-arachidonoyl-GPC (16:0/20:4n6)	0.17591	0.203241	0.610018
leucine	1-palmitoyl-2-arachidonoyl-GPE (16:0/20:4)*	0.165923	0.230495	0.638494
leucine	1-palmitoyl-2-arachidonoyl-GPI (16:0/20:4)*	0.0593482	0.669897	0.903988
leucine	1-palmitoyl-2-dihomo-linolenoyl-GPC (16:0/20:3n3 or 6)*	0.197561	0.152157	0.546422
leucine	1-palmitoyl-2-docosahexaenoyl-GPC (16:0/22:6)	-0.0851153	0.540575	0.84931
leucine	1-palmitoyl-2-docosahexaenoyl-GPE (16:0/22:6)*	-0.0212312	0.878885	0.96982
leucine	1-palmitoyl-2-linoleoyl-GPC (16:0/18:2)	0.0500476	0.719301	0.921822
leucine	1-palmitoyl-2-linoleoyl-GPE (16:0/18:2)	0.0598818	0.667101	0.902883
leucine	1-palmitoyl-2-linoleoyl-GPI (16:0/18:2)	-0.132075	0.341086	0.732354
leucine	1-palmitoyl-2-oleoyl-GPC (16:0/18:1)	0.137641	0.320946	0.717302
leucine	1-palmitoyl-2-oleoyl-GPE (16:0/18:1)	0.18643	0.177083	0.579218
leucine	1-palmitoyl-2-oleoyl-GPI (16:0/18:1)*	0.0232895	0.867244	0.9668
leucine	1-palmitoyl-2-palmitoleoyl-GPC (16:0/16:1)*	0.129255	0.351587	0.73982
leucine	1-palmitoyl-2-stearoyl-GPC (16:0/18:0)	-0.0641509	0.644902	0.893971
leucine	1-palmitoyl-2-stearoyl-GPE (16:0/18:0)*	0.251629	0.0664345	0.386225
leucine	1-palmitoyl-GPC (16:0)	0.184296	0.182183	0.585286
leucine	1-palmitoyl-GPE (16:0)	0.0748999	0.590385	0.871603
leucine	1-palmitoyl-GPG (16:0)*	0.0580522	0.676704	0.906483
leucine	1-palmitoyl-GPI* (16:0)	-0.150219	0.278268	0.683077
leucine	1-palmitoylglycerol (16:0)	-0.229198	0.0954913	0.452147
leucine	1-ribosyl-imidazoleacetate*	0.18948	0.169978	0.570413
leucine	1-stearoyl-2-arachidonoyl-GPC (18:0/20:4)	0.194816	0.158047	0.554704
leucine	1-stearoyl-2-arachidonoyl-GPE (18:0/20:4)	0.142062	0.305495	0.705274
leucine	1-stearoyl-2-arachidonoyl-GPI (18:0/20:4)	0.129484	0.350728	0.739154
leucine	1-stearoyl-2-arachidonoyl-GPS (18:0/20:4)	0.108527	0.434708	0.793984
leucine	1-stearoyl-2-docosahexaenoyl-GPC (18:0/22:6)	-0.0494378	0.722583	0.92303
leucine	1-stearoyl-2-docosahexaenoyl-GPE (18:0/22:6)*	0.0443301	0.750263	0.932009
leucine	1-stearoyl-2-linoleoyl-GPC (18:0/18:2)*	-0.0386125	0.781621	0.941927
leucine	1-stearoyl-2-linoleoyl-GPE (18:0/18:2)*	0.160511	0.246275	0.65419
leucine	1-stearoyl-2-linoleoyl-GPI (18:0/18:2)	-0.124681	0.369033	0.751996
leucine	1-stearoyl-2-oleoyl-GPC (18:0/18:1)	0.148466	0.283981	0.687675
leucine	1-stearoyl-2-oleoyl-GPE (18:0/18:1)	0.264723	0.0530573	0.34848
leucine	1-stearoyl-2-oleoyl-GPI (18:0/18:1)*	-0.0155899	0.910912	0.978538
leucine	1-stearoyl-2-oleoyl-GPS (18:0/18:1)	-0.0138365	0.920898	0.981188
leucine	1-stearoyl-GPC (18:0)	0.106613	0.442901	0.798707
leucine	1-stearoyl-GPE (18:0)	0.0623976	0.653984	0.897464
leucine	1-stearoyl-GPG (18:0)	0.0907965	0.513786	0.83618
leucine	1-stearoyl-GPI (18:0)	-0.1753	0.204837	0.611879
leucine	10-heptadecenoate (17:1n7)	-0.1166	0.401104	0.773178
leucine	10-nonadecenoate (19:1n9)	-0.0546979	0.694441	0.912987
leucine	10-undecenoate (11:1n1)	-0.134667	0.33161	0.725317
leucine	11-ketoetiocholanolone glucuronide	0.09513	0.493813	0.825768
leucine	11beta-hydroxyandrosterone glucuronide	0.292929	0.0315859	0.2736
leucine	11beta-hydroxyetiocholanolone glucuronide*	0.0075211	0.956954	0.989808
leucine	12,13-DiHOME	0.0778028	0.576024	0.865211
leucine	12-HETE	0.0844431	0.543789	0.850719
leucine	13-HODE + 9-HODE	-0.0803888	0.563366	0.859775
leucine	16a-hydroxy DHEA 3-sulfate	0.209377	0.128638	0.511104
leucine	17alpha-hydroxypregnanolone glucuronide	0.373911	0.0053497	0.104944
leucine	17alpha-hydroxypregnenolone 3-sulfate	0.257439	0.0601994	0.36925
leucine	2'-deoxyuridine	-0.105394	0.448166	0.801718
leucine	2'-O-methyluridine	-0.16821	0.224041	0.631992
leucine	2,3-dihydroxy-2-methylbutyrate	0.198136	0.150942	0.544592
leucine	2,3-dihydroxy-5-methylthio-4-pentenoate (DMTPA)*	0.422146	0.0014748	0.0470276
leucine	2,3-dihydroxyisovalerate	0.299617	0.0277326	0.257169
leucine	2,4-di-tert-butylphenol	-0.203964	0.139046	0.52701
leucine	2,6-dihydroxybenzoic acid	-0.148847	0.282732	0.686754
leucine	2-acetamidophenol sulfate	0.0173499	0.900903	0.975891
leucine	2-aminoadipate	0.3915	0.00341762	0.0802511
leucine	2-aminobutyrate	0.301391	0.0267793	0.252776
leucine	2-aminoheptanoate	-0.0170383	0.902674	0.97632
leucine	2-aminooctanoate	-0.00346865	0.98014	0.995306
leucine	2-aminophenol sulfate	-0.00453593	0.974032	0.99387
leucine	2-arachidonoylglycerol (20:4)	-0.0641657	0.644826	0.893971
leucine	2-hydroxy-3-methylvalerate	0.554641	1.34934e-05	0.00152172
leucine	2-hydroxy-4-(methylthio)butanoic acid	0.356127	0.00821687	0.134347
leucine	2-hydroxyarachidate*	0.150448	0.277529	0.682484
leucine	2-hydroxybehenate	0.0886221	0.523959	0.841087
leucine	2-hydroxybutyrate/2-hydroxyisobutyrate	0.366571	0.00640448	0.116671
leucine	2-hydroxydecanoate	0.296284	0.029601	0.265309
leucine	2-hydroxyglutarate	-0.112941	0.416145	0.782629
leucine	2-hydroxyhippurate (salicylurate)	0.196112	0.155245	0.55081
leucine	2-hydroxylaurate	0.223785	0.1038	0.468626
leucine	2-hydroxynervonate*	-0.0918239	0.509014	0.83376
leucine	2-hydroxyoctanoate	0.198552	0.15007	0.543373
leucine	2-hydroxypalmitate	-0.0832095	0.549711	0.85352
leucine	2-hydroxyphenylacetate	0.290109	0.0333396	0.280544
leucine	2-hydroxyphytanate*	-0.00880503	0.949615	0.988136
leucine	2-hydroxysebacate	0.22156	0.107374	0.475393
leucine	2-hydroxystearate	-0.126205	0.36316	0.747904
leucine	2-isopropylmalate	0.122327	0.378211	0.758126
leucine	2-keto-3-deoxy-gluconate	0.307566	0.0236725	0.237872
leucine	2-ketocaprylate	0.128721	0.353596	0.741278
leucine	2-linoleoylglycerol (18:2)	-0.163373	0.237842	0.646026
leucine	2-methoxyhydroquinone sulfate (1)	0.377277	0.00491916	0.100016
leucine	2-methoxyhydroquinone sulfate (2)	0.271	0.0474677	0.33121
leucine	2-methoxyresorcinol sulfate	-0.0510181	0.714088	0.91993
leucine	2-methylbutyrylcarnitine (C5)	0.54473	2.05802e-05	0.00212848
leucine	2-methylserine	-0.0221502	0.873684	0.96849
leucine	2-naphthol sulfate	0.193291	0.161392	0.559373
leucine	2-O-methylascorbic acid	0.074595	0.591903	0.872326
leucine	2-oleoylglycerol (18:1)	0.0203681	0.883774	0.971157
leucine	2-oxoarginine*	0.0918239	0.509014	0.83376
leucine	2-palmitoleoyl-GPC* (16:1)*	0.0789403	0.57044	0.862926
leucine	2-palmitoyl-GPC* (16:0)*	0.0171145	0.90224	0.976214
leucine	2-piperidinone	-0.121403	0.381851	0.7606
leucine	2-stearoyl-GPE (18:0)*	0.0719268	0.605258	0.877819
leucine	21-hydroxypregnenolone disulfate	0.212731	0.12249	0.501044
leucine	21-hydroxypregnenolone monosulfate (1)	0.278745	0.0412438	0.310246
leucine	2R,3R-dihydroxybutyrate	0.0832857	0.549344	0.853352
leucine	3,4-dihydroxybutyrate	0.208005	0.131219	0.514847
leucine	3,5-dichloro-2,6-dihydroxybenzoic acid	0.15121	0.275073	0.680377
leucine	3,7-dimethylurate	0.192638	0.16284	0.561506
leucine	3-(3-amino-3-carboxypropyl)uridine*	0.166305	0.22941	0.637447
leucine	3-(3-hydroxyphenyl)propionate	-0.0385012	0.782235	0.9422
leucine	3-(3-hydroxyphenyl)propionate sulfate	-0.0335615	0.809615	0.950022
leucine	3-(4-hydroxyphenyl)lactate (HPLA)	0.422298	0.00146836	0.0468912
leucine	3-acetylphenol sulfate	0.232881	0.0901386	0.441188
leucine	3-amino-2-piperidone	0.398132	0.00286808	0.0721747
leucine	3-aminoisobutyrate	0.0728416	0.600664	0.875938
leucine	3-bromo-5-chloro-2,6-dihydroxybenzoic acid*	0.193901	0.160048	0.557607
leucine	3-carboxy-4-methyl-5-pentyl-2-furanpropionate (3-CMPFP)	-0.110273	0.427313	0.789636
leucine	3-carboxy-4-methyl-5-propyl-2-furanpropanoate (CMPF)	-0.0197827	0.887092	0.972087
leucine	3-decenoylcarnitine	0.234274	0.0881774	0.437052
leucine	3-ethylcatechol sulfate (1)	0.154411	0.264921	0.671456
leucine	3-formylindole	0.201067	0.144868	0.535656
leucine	3-hydroxy-2-ethylpropionate	0.288584	0.0343207	0.284362
leucine	3-hydroxy-2-methylpyridine sulfate	0.315149	0.0202777	0.219953
leucine	3-hydroxy-3-methylglutarate	-0.0320564	0.818004	0.952643
leucine	3-hydroxyadipate	0.156072	0.259751	0.667139
leucine	3-hydroxybutyrate (BHBA)	0.028016	0.840623	0.959221
leucine	3-hydroxybutyroylglycine	0.00651851	0.962688	0.991263
leucine	3-hydroxydecanoate	-0.0708595	0.610636	0.880005
leucine	3-hydroxydecanoylcarnitine	0.0868687	0.532235	0.845253
leucine	3-hydroxydodecanedioate*	-0.00965391	0.944764	0.986962
leucine	3-hydroxyhexanoate	0.0131504	0.924809	0.982167
leucine	3-hydroxyhexanoylcarnitine (1)	0.223446	0.104338	0.46977
leucine	3-hydroxyhippurate	-0.0857252	0.537667	0.847941
leucine	3-hydroxyhippurate sulfate	-0.0483679	0.728354	0.924888
leucine	3-hydroxyisobutyrate	0.455079	0.000545418	0.0241297
leucine	3-hydroxylaurate	-0.110425	0.42667	0.789235
leucine	3-hydroxyoctanoate	-0.0131504	0.924809	0.982167
leucine	3-hydroxyoctanoylcarnitine (1)	0.126739	0.361118	0.746457
leucine	3-hydroxyoctanoylcarnitine (2)	0.0881647	0.526112	0.842168
leucine	3-hydroxyoleoylcarnitine	0.061696	0.657632	0.89906
leucine	3-hydroxypyridine sulfate	0.166914	0.227683	0.63579
leucine	3-hydroxystachydrine*	-0.240114	0.0803131	0.419573
leucine	3-indoleglyoxylic acid	0.131389	0.343622	0.734015
leucine	3-indoxyl sulfate	0.152582	0.270689	0.676496
leucine	3-methoxycatechol sulfate (1)	-0.00743282	0.957459	0.989934
leucine	3-methoxycatechol sulfate (2)	0.118077	0.395122	0.769385
leucine	3-methoxytyramine sulfate	0.105656	0.447029	0.801104
leucine	3-methoxytyrosine	-0.144197	0.29821	0.69936
leucine	3-methyl catechol sulfate (1)	0.161959	0.241982	0.649921
leucine	3-methyl-2-oxobutyrate	0.443644	0.000779208	0.0308131
leucine	3-methyl-2-oxovalerate	0.693158	6.28962e-09	2.30671e-06
leucine	3-methyladipate	-0.112069	0.419773	0.785076
leucine	3-methylcytidine	0.246012	0.072944	0.402452
leucine	3-methylglutaconate	0.224852	0.102119	0.46534
leucine	3-methylglutarylcarnitine (2)	0.0718506	0.605641	0.877989
leucine	3-methylhistidine	0.391576	0.00341081	0.0801433
leucine	3-methylxanthine	0.169278	0.221073	0.628975
leucine	3-phenylpropionate (hydrocinnamate)	-0.241243	0.0788597	0.416109
leucine	3-phosphoglycerate	0.334934	0.0133003	0.175894
leucine	3-sulfo-L-alanine	-0.130384	0.34736	0.736755
leucine	3-ureidopropionate	0.130246	0.347875	0.73702
leucine	3b-hydroxy-5-cholenoic acid	0.025169	0.856639	0.963964
leucine	3beta,7alpha-dihydroxy-5-cholestenoate	0.0671241	0.62962	0.887509
leucine	3beta-hydroxy-5-cholestenoate	-0.0752049	0.588869	0.870901
leucine	4-acetamidobutanoate	0.0128454	0.926548	0.982632
leucine	4-acetylcatechol sulfate (1)	0.200915	0.145179	0.536163
leucine	4-acetylphenyl sulfate	0.25502	0.062736	0.376516
leucine	4-allylcatechol sulfate	-0.0912903	0.51149	0.835097
leucine	4-allylphenol sulfate	-0.0838956	0.546413	0.851808
leucine	4-chlorobenzoic acid	-0.195197	0.157219	0.553448
leucine	4-cholesten-3-one	-0.18178	0.188328	0.592706
leucine	4-ethylcatechol sulfate	0.0546217	0.694846	0.91314
leucine	4-ethylphenyl sulfate	0.0599581	0.666702	0.902733
leucine	4-guanidinobutanoate	0.321084	0.0179171	0.206351
leucine	4-hydroxy-2-oxoglutaric acid	-0.342634	0.0112062	0.16026
leucine	4-hydroxychlorothalonil	-0.0839718	0.546048	0.851648
leucine	4-hydroxycoumarin	-0.184312	0.182144	0.585286
leucine	4-hydroxyglutamate	0.420088	0.00156433	0.0489
leucine	4-hydroxyhippurate	0.0293882	0.832926	0.956952
leucine	4-hydroxyphenylacetate	0.0893099	0.520731	0.839544
leucine	4-hydroxyphenylacetylglutamine	-0.044486	0.749414	0.93174
leucine	4-hydroxyphenylpyruvate	0.0399085	0.774481	0.939754
leucine	4-imidazoleacetate	0.0854746	0.53886	0.848591
leucine	4-methoxyphenol sulfate	-0.0232888	0.867248	0.9668
leucine	4-methyl-2-oxopentanoate	0.671584	2.71527e-08	8.36558e-06
leucine	4-methylcatechol sulfate	0.0995998	0.473643	0.815422
leucine	4-methylguaiacol sulfate	0.134153	0.333478	0.726913
leucine	4-methylhexanoylglutamine	0.167868	0.224999	0.63317
leucine	4-methylnonanoylcarnitine	0.0812167	0.559342	0.857992
leucine	4-oxo-retinoic acid	0.17713	0.200076	0.606571
leucine	4-vinylcatechol sulfate	0.226529	0.0995202	0.460203
leucine	4-vinylphenol sulfate	-0.177358	0.199486	0.60592
leucine	5,6-dihydrothymine	-0.0989137	0.47671	0.816927
leucine	5,6-dihydrouracil	-0.383572	0.00419505	0.0910454
leucine	5,6-dihydrouridine	0.0729179	0.600282	0.8758
leucine	5-(galactosylhydroxy)-L-lysine	-0.222289	0.106193	0.473162
leucine	5-acetylamino-6-amino-3-methyluracil	-0.151744	0.273363	0.678945
leucine	5-acetylamino-6-formylamino-3-methyluracil	-0.1931	0.161816	0.560084
leucine	5-dodecenoate (12:1n7)	-0.251153	0.0669678	0.387446
leucine	5-dodecenoylcarnitine (C12:1)	-0.075586	0.586976	0.869942
leucine	5-hydroxyhexanoate	-0.123059	0.375343	0.756217
leucine	5-hydroxyindole sulfate	0.321411	0.0177943	0.205627
leucine	5-hydroxylysine	0.0953307	0.492898	0.825239
leucine	5-methylthioadenosine (MTA)	0.376177	0.00505638	0.101551
leucine	5-methyluridine (ribothymidine)	0.292853	0.0316322	0.27376
leucine	5-oxoproline	0.193673	0.160551	0.558224
leucine	5alpha-androstan-3alpha,17alpha-diol monosulfate	0.331577	0.0143136	0.183017
leucine	5alpha-androstan-3alpha,17beta-diol 17-glucuronide	0.28054	0.0399014	0.305439
leucine	5alpha-androstan-3alpha,17beta-diol disulfate	0.434701	0.0010212	0.0369221
leucine	5alpha-androstan-3alpha,17beta-diol monosulfate (1)	0.11477	0.408584	0.77802
leucine	5alpha-androstan-3alpha,17beta-diol monosulfate (2)	0.487795	0.000182995	0.0111135
leucine	5alpha-androstan-3beta,17alpha-diol disulfate	0.265376	0.0524521	0.346714
leucine	5alpha-androstan-3beta,17beta-diol disulfate	0.279588	0.0406087	0.307979
leucine	5alpha-androstan-3beta,17beta-diol monosulfate (2)	0.13727	0.322264	0.718283
leucine	5alpha-pregnan-3beta,20alpha-diol disulfate	-0.139851	0.31316	0.711341
leucine	5alpha-pregnan-3beta,20alpha-diol monosulfate (2)	-0.115228	0.406706	0.776762
leucine	5alpha-pregnan-3beta,20beta-diol monosulfate (1)	-0.107147	0.440608	0.797317
leucine	5alpha-pregnan-diol disulfate	-0.121256	0.382432	0.761022
leucine	6-bromotryptophan	0.116066	0.403277	0.774681
leucine	6-hydroxyindole sulfate	0.195197	0.157219	0.553448
leucine	6-oxopiperidine-2-carboxylate	-0.0338098	0.808233	0.949653
leucine	7-HOCA	0.082752	0.551914	0.854574
leucine	7-dehydrocholesterol	0.180327	0.191945	0.59688
leucine	7-ketodeoxycholate	0.0231109	0.868253	0.967069
leucine	7-methylguanine	0.00247761	0.985814	0.99661
leucine	7-methylurate	0.215012	0.118439	0.494324
leucine	7-methylxanthine	0.237227	0.0841291	0.428865
leucine	8-methoxykynurenate	0.180422	0.191708	0.596698
leucine	9,10-DiHOME	0.0660568	0.635088	0.889838
leucine	9-hydroxystearate	-0.203635	0.139698	0.527991
leucine	acetoacetate	0.0335342	0.809767	0.950059
leucine	acetylcarnitine (C2)	0.0583572	0.6751	0.905953
leucine	acisoga	-0.105851	0.446188	0.800629
leucine	aconitate [cis or trans]	0.576139	5.14817e-06	0.00069618
leucine	adenine	-0.0595007	0.669098	0.903667
leucine	adenosine 3',5'-cyclic monophosphate (cAMP)	0.0881318	0.526267	0.842362
leucine	AMP	0.0542405	0.696873	0.913828
leucine	adipoylcarnitine (C6-DC)	0.0943468	0.497392	0.82758
leucine	adrenate (22:4n6)	-0.0645321	0.642934	0.893158
leucine	alanine	0.382199	0.00434436	0.0928531
leucine	allantoin	0.307414	0.0237454	0.238228
leucine	alpha-CMBHC glucuronide	0.0175695	0.899654	0.975561
leucine	alpha-hydroxycaproate	0.100173	0.471086	0.814307
leucine	alpha-hydroxyisocaproate	0.609377	1.00707e-06	0.000181897
leucine	alpha-hydroxyisovalerate	0.426796	0.0012892	0.0430466
leucine	alpha-ketobutyrate	0.03305	0.812464	0.950853
leucine	alpha-ketoglutaramate*	0.19169	0.164958	0.563784
leucine	alpha-ketoglutarate	0.428778	0.00121667	0.041427
leucine	alpha-tocopherol	-0.167982	0.224681	0.632742
leucine	andro steroid monosulfate C19H28O6S (1)*	0.250162	0.0680883	0.39037
leucine	androstenediol (3alpha, 17alpha) monosulfate (2)	0.227216	0.0984718	0.458122
leucine	androstenediol (3alpha, 17alpha) monosulfate (3)	0.267391	0.0506196	0.34089
leucine	androstenediol (3beta,17beta) disulfate (1)	0.28866	0.0342711	0.284181
leucine	androstenediol (3beta,17beta) disulfate (2)	0.316638	0.0196621	0.216478
leucine	androstenediol (3beta,17beta) monosulfate (1)	0.34736	0.0100669	0.150895
leucine	androstenediol (3beta,17beta) monosulfate (2)	-0.0383985	0.782802	0.94233
leucine	androsterone glucuronide	0.421841	0.00148777	0.0473157
leucine	androsterone sulfate	0.0882409	0.525753	0.842014
leucine	anthranilate	0.0965504	0.487355	0.82243
leucine	arabitol/xylitol	0.0970078	0.485285	0.821419
leucine	arabonate/xylonate	-0.132304	0.340243	0.731728
leucine	arachidate (20:0)	0.172861	0.211309	0.619069
leucine	arachidonate (20:4n6)	-0.0339623	0.807385	0.949382
leucine	arachidonoylcarnitine (C20:4)	0.237812	0.0833444	0.426988
leucine	arachidonoylcholine	-0.0414364	0.766087	0.936979
leucine	arachidoylcarnitine (C20)*	0.0903164	0.516023	0.837221
leucine	argininate*	0.0433391	0.755671	0.933823
leucine	arginine	0.161197	0.244235	0.652134
leucine	ascorbic acid 2-sulfate	-0.0466933	0.737415	0.927821
leucine	ascorbic acid 3-sulfate*	0.388069	0.00373683	0.084754
leucine	asparagine	0.32167	0.0176975	0.20499
leucine	aspartate	0.348885	0.00972145	0.147879
leucine	behenate (22:0)*	0.144273	0.297952	0.699161
leucine	behenoyl dihydrosphingomyelin (d18:0/22:0)*	0.260759	0.056854	0.360166
leucine	behenoyl sphingomyelin (d18:1/22:0)*	0.175986	0.203042	0.609874
leucine	behenoylcarnitine (C22)*	0.0730461	0.599639	0.875599
leucine	benzoate	0.115609	0.405146	0.775927
leucine	beta-alanine	0.189632	0.169629	0.56999
leucine	beta-citrylglutamate	-0.0585859	0.673898	0.905541
leucine	beta-cryptoxanthin	-0.369849	0.00591281	0.111372
leucine	beta-hydroxyisovalerate	0.294988	0.0303552	0.268525
leucine	beta-hydroxyisovaleroylcarnitine	0.354374	0.00856123	0.137571
leucine	beta-sitosterol	-0.163089	0.23867	0.646766
leucine	betaine	0.0372403	0.789201	0.944301
leucine	bilirubin (E,E)*	0.0110158	0.936987	0.985277
leucine	bilirubin (E,Z or Z,E)*	0.106232	0.444543	0.79973
leucine	bilirubin	0.127654	0.357634	0.743987
leucine	bilirubin degradation product, C16H18N2O5 (1)	-0.076653	0.581693	0.867737
leucine	bilirubin degradation product, C16H18N2O5 (2)	-0.0402897	0.772384	0.939048
leucine	bilirubin degradation product, C16H18N2O5 (3)	-0.0961692	0.489084	0.823412
leucine	bilirubin degradation product, C16H18N2O5 (4)	-0.0340385	0.806961	0.949296
leucine	bilirubin degradation product, C17H18N2O4 (1)	-0.000952925	0.994544	0.998682
leucine	bilirubin degradation product, C17H18N2O4 (2)	0.0296932	0.831217	0.956499
leucine	bilirubin degradation product, C17H18N2O4 (3)	0.0229083	0.869398	0.967338
leucine	bilirubin degradation product, C17H20N2O5 (1)	-0.0296169	0.831644	0.956611
leucine	bilirubin degradation product, C17H20N2O5 (2)	-0.0463122	0.739482	0.928637
leucine	biliverdin	0.113856	0.412354	0.780509
leucine	branched chain 14:0 dicarboxylic acid	-0.338187	0.0123779	0.169428
leucine	branched-chain fatty acid 18:0 (2)	0.0281223	0.840026	0.959113
leucine	branched-chain, straight-chain, or cyclopropyl 10:1 fatty acid (1)*	-0.115609	0.405146	0.775927
leucine	branched-chain, straight-chain, or cyclopropyl 12:1 fatty acid*	-0.0432628	0.756088	0.933947
leucine	butyrate/isobutyrate (4:0)	-0.0190966	0.890984	0.973194
leucine	butyrylcarnitine (C4)	0.376939	0.00496093	0.100481
leucine	C-glycosyltryptophan	-0.143129	0.301838	0.702274
leucine	caffeine	-0.121022	0.383359	0.761518
leucine	campesterol	-0.102031	0.462859	0.809837
leucine	caprate (10:0)	0.0919764	0.508308	0.833327
leucine	caproate (6:0)	0.0213074	0.878453	0.969714
leucine	caprylate (8:0)	0.0932723	0.502325	0.830243
leucine	carboxyethyl-GABA	-0.0890795	0.521811	0.840146
leucine	carnitine	0.390356	0.00352124	0.081713
leucine	carotene diol (1)	-0.0346484	0.80357	0.948222
leucine	carotene diol (2)	0.0620926	0.655568	0.898104
leucine	carotene diol (3)	0.0152087	0.913082	0.979072
leucine	catechol sulfate	0.0130741	0.925244	0.982269
leucine	ceramide (d16:1/24:1, d18:1/22:1)*	0.098685	0.477735	0.817462
leucine	ceramide (d18:1/14:0, d16:1/16:0)*	0.0799314	0.565596	0.860727
leucine	ceramide (d18:1/17:0, d17:1/18:0)*	0.0967791	0.48632	0.821852
leucine	ceramide (d18:1/20:0, d16:1/22:0, d20:1/18:0)*	0.203735	0.139499	0.527631
leucine	ceramide (d18:2/24:1, d18:1/24:2)*	-0.074595	0.591903	0.872326
leucine	cerotoylcarnitine (C26)*	0.286526	0.0356831	0.289569
leucine	chenodeoxycholate	0.116737	0.400548	0.772821
leucine	cholate	0.0539356	0.698496	0.914448
leucine	cholesterol	-0.091519	0.510428	0.834531
leucine	cholesterol sulfate	0.259081	0.058525	0.364729
leucine	cholic acid glucuronide	-0.193455	0.16103	0.558907
leucine	choline	0.337831	0.012476	0.170106
leucine	phosphocholine	0.189251	0.170504	0.571058
leucine	cinnamoylglycine	-0.215085	0.11831	0.494066
leucine	cis-3,4-methyleneheptanoate	-0.158355	0.252758	0.660432
leucine	cis-3,4-methyleneheptanoylcarnitine	0.00415476	0.976213	0.994368
leucine	cis-4-decenoate (10:1n6)*	-0.120183	0.386688	0.763765
leucine	cis-4-decenoylcarnitine (C10:1)	0.0105584	0.939598	0.985846
leucine	citrate	0.265942	0.0519314	0.345092
leucine	citrulline	0.136345	0.325568	0.720706
leucine	corticosterone	0.222375	0.106054	0.472941
leucine	cortisol	0.123461	0.373772	0.755006
leucine	cortisone	0.260454	0.057155	0.360907
leucine	cortolone glucuronide (1)	-0.0312941	0.822261	0.953932
leucine	creatine	-0.136726	0.324204	0.719765
leucine	creatinine	0.640633	1.81403e-07	4.28059e-05
leucine	cyclo(leu-pro)	0.121532	0.381339	0.760352
leucine	cys-gly, oxidized	0.615704	7.22545e-07	0.00013719
leucine	cystathionine	0.314504	0.0205498	0.221567
leucine	cysteine	-0.0510387	0.713978	0.91981
leucine	cysteine s-sulfate	0.23057	0.0934692	0.448112
leucine	cysteine sulfinic acid	-0.00455726	0.97391	0.99387
leucine	cysteine-glutathione disulfide	-0.360625	0.00738799	0.126435
leucine	cysteinylglycine	0.381894	0.00437817	0.0933214
leucine	cysteinylglycine disulfide*	0.616924	6.7718e-07	0.000129806
leucine	cystine	0.120488	0.385475	0.762951
leucine	cytidine	-0.00598437	0.965744	0.991951
leucine	cytosine	0.142119	0.305298	0.705172
leucine	decadienedioic acid (C10:2-DC)	0.0140652	0.919595	0.980838
leucine	decanoylcarnitine (C10)	0.141605	0.307071	0.706606
leucine	dehydroepiandrosterone sulfate (DHEA-S)	0.300172	0.0274318	0.255759
leucine	deoxycarnitine	0.498761	0.000123739	0.00834982
leucine	deoxycholate	0.193373	0.161212	0.559142
leucine	deoxycholic acid 12-sulfate*	0.00400259	0.977084	0.994562
leucine	deoxycholic acid glucuronide	-0.278902	0.0411249	0.309794
leucine	diacylglycerol (14:0/18:1, 16:0/16:1) [1]*	0.261658	0.0559738	0.357456
leucine	diacylglycerol (14:0/18:1, 16:0/16:1) [2]*	0.289402	0.0337912	0.28236
leucine	diacylglycerol (16:1/18:2 [2], 16:0/18:3 [1])*	0.199085	0.148955	0.541876
leucine	dihomolinoleate (20:2n6)	-0.20991	0.127645	0.509543
leucine	dihomolinolenate (20:3n3 or 3n6)	-0.0366305	0.792576	0.945238
leucine	dihomo-linolenoyl-choline	-0.0447378	0.748041	0.931389
leucine	dihomo-linolenoylcarnitine (C20:3n3 or 6)*	0.312598	0.0213708	0.22595
leucine	dihomo-linoleoylcarnitine (C20:2)*	0.112712	0.417095	0.78319
leucine	dihydrocaffeate sulfate (2)	0.0555757	0.689784	0.911448
leucine	dihydroferulate	0.125681	0.365174	0.749401
leucine	dihydroorotate	0.154412	0.264917	0.67145
leucine	dimethyl sulfone	-0.0352582	0.800183	0.947466
leucine	dimethylarginine (ADMA + SDMA)	0.30345	0.0257078	0.247684
leucine	dimethylglycine	0.1243	0.37051	0.752954
leucine	dimethylguanidino valeric acid (DMGV)*	0.173504	0.209588	0.617145
leucine	docosadienoate (22:2n6)	-0.207318	0.132524	0.516655
leucine	docosadioate (C22-DC)	-0.232857	0.0901735	0.441188
leucine	docosahexaenoate (DHA; 22:6n3)	-0.173623	0.209271	0.616693
leucine	docosahexaenoylcarnitine (C22:6)*	-0.0278677	0.841456	0.959485
leucine	docosahexaenoylcholine	-0.114496	0.409711	0.77885
leucine	docosapentaenoate (DPA; 22:5n3)	-0.149762	0.279751	0.684287
leucine	docosapentaenoate (n6 DPA; 22:5n6)	-0.0913665	0.511136	0.834917
leucine	dodecadienoate (12:2)*	-0.110501	0.426349	0.789049
leucine	dodecanedioate (C12)	0.0298456	0.830363	0.956247
leucine	dodecenedioate (C12:1-DC)*	0.0341147	0.806537	0.949102
leucine	dopamine 3-O-sulfate	0.215323	0.117894	0.493327
leucine	ectoine	0.202744	0.141475	0.530713
leucine	EDTA	0.0955594	0.491856	0.824804
leucine	eicosanedioate (C20-DC)	-0.243148	0.0764519	0.410632
leucine	eicosapentaenoate (EPA; 20:5n3)	-0.167448	0.226178	0.634256
leucine	eicosenedioate (C20:1-DC)*	-0.0314465	0.821409	0.953673
leucine	eicosenoate (20:1n9 or 1n11)	-0.114923	0.407958	0.77756
leucine	eicosenoylcarnitine (C20:1)*	0.053097	0.702965	0.915997
leucine	epiandrosterone sulfate	0.0983038	0.479445	0.818312
leucine	ergothioneine	0.345455	0.0105137	0.15462
leucine	erucate (22:1n9)	0.156318	0.258993	0.666277
leucine	erythritol	0.151286	0.274828	0.680197
leucine	erythronate*	0.275548	0.0437266	0.318797
leucine	ethyl beta-glucopyranoside	-0.112636	0.417412	0.783375
leucine	ethylmalonate	0.114847	0.408271	0.777806
leucine	etiocholanolone glucuronide	0.239642	0.0809283	0.420977
leucine	eugenol sulfate	0.118991	0.39145	0.767058
leucine	FAD	0.169901	0.219354	0.627214
leucine	formiminoglutamate	0.520869	5.39312e-05	0.00450039
leucine	fructose	0.293082	0.0314933	0.2732
leucine	fructosyllysine	0.349876	0.00950242	0.145966
leucine	fumarate	0.29392	0.0309882	0.271069
leucine	galactonate	0.281614	0.0391159	0.302692
leucine	gamma-CEHC	0.0392224	0.778259	0.94082
leucine	gamma-glutamyl-2-aminobutyrate	0.189746	0.169367	0.569748
leucine	gamma-glutamyl-alpha-lysine	0.421536	0.00150084	0.0476026
leucine	gamma-glutamyl-epsilon-lysine	0.166914	0.227683	0.63579
leucine	gamma-glutamylcitrulline*	0.102954	0.4588	0.807638
leucine	gamma-glutamylglutamate	0.417648	0.00167669	0.0512002
leucine	gamma-glutamylglutamine	0.515838	6.54818e-05	0.00518452
leucine	gamma-glutamylglycine	0.0734515	0.59761	0.874722
leucine	gamma-glutamylhistidine	0.214637	0.119097	0.495392
leucine	gamma-glutamylisoleucine*	0.767944	1.23226e-11	8.61815e-09
leucine	gamma-glutamylleucine	0.877797	2.98607e-18	7.41476e-15
leucine	gamma-glutamylmethionine	0.560282	1.05469e-05	0.00124875
leucine	gamma-glutamylphenylalanine	0.412998	0.00191102	0.0557188
leucine	gamma-glutamylthreonine	0.141681	0.306808	0.706425
leucine	gamma-glutamyltryptophan	0.289956	0.0334366	0.280918
leucine	gamma-glutamyltyrosine	0.361921	0.00716309	0.124288
leucine	gamma-glutamylvaline	0.767486	1.28901e-11	8.92287e-09
leucine	gamma-tocopherol/beta-tocopherol	-0.106842	0.441918	0.798075
leucine	gentisate	-0.136767	0.324058	0.719723
leucine	GlcNAc sulfate conjugate of C21H34O2 steroid	-0.0216089	0.876747	0.969289
leucine	gluconate	-0.261445	0.0561817	0.358089
leucine	glucose	0.148008	0.285484	0.688856
leucine	glucuronate	0.0205451	0.882771	0.970898
leucine	glucuronide of C10H18O2 (7)*	-0.176302	0.20222	0.609108
leucine	glucuronide of C14H22O4 (2)*	-0.0505069	0.716832	0.920836
leucine	glucuronide of piperine metabolite C17H21NO3 (3)*	0.157225	0.256205	0.663754
leucine	glucuronide of piperine metabolite C17H21NO3 (4)*	0.164777	0.233777	0.641738
leucine	glucuronide of piperine metabolite C17H21NO3 (5)*	0.130544	0.346762	0.736308
leucine	glutamate	0.574462	5.56374e-06	0.000737997
leucine	glutamine	0.317248	0.0194145	0.215006
leucine	glutamine conjugate of C6H10O2 (1)*	0.242539	0.077216	0.412402
leucine	glutamine conjugate of C6H10O2 (2)*	0.0367067	0.792154	0.945147
leucine	glutamine conjugate of C7H12O2*	0.113474	0.413931	0.781348
leucine	glutamine_degradant*	0.469487	0.000341731	0.0173842
leucine	glutarylcarnitine (C5-DC)	0.359821	0.00753062	0.127797
leucine	glycerate	-0.203278	0.140409	0.52909
leucine	glycerol	-0.289499	0.0337292	0.282103
leucine	glycerol 3-phosphate	0.167143	0.227037	0.635164
leucine	glycerophosphoethanolamine	0.0415857	0.765268	0.936805
leucine	glycerophosphorylcholine (GPC)	0.114923	0.407958	0.77756
leucine	glycine	0.0209262	0.880612	0.9703
leucine	glycine conjugate of C10H14O2 (1)*	0.0650613	0.640207	0.89205
leucine	glyco-beta-muricholate	0.159427	0.24952	0.657327
leucine	glycochenodeoxycholate	0.310006	0.0225317	0.231972
leucine	glycochenodeoxycholate 3-sulfate	0.171488	0.215012	0.622935
leucine	glycochenodeoxycholate glucuronide (1)	0.23766	0.0835483	0.427481
leucine	glycocholate	0.392034	0.0033702	0.0795411
leucine	glycocholenate sulfate*	0.0806175	0.562253	0.859215
leucine	glycodeoxycholate	0.305745	0.0245557	0.24209
leucine	glycodeoxycholate 3-sulfate	0.185592	0.179075	0.581684
leucine	glycohyocholate	0.191901	0.164487	0.56333
leucine	glycolithocholate	0.166881	0.227776	0.635997
leucine	glycolithocholate sulfate*	0.146026	0.292056	0.694316
leucine	glycosyl ceramide (d18:1/20:0, d16:1/22:0)*	0.0526396	0.705407	0.916807
leucine	glycosyl ceramide (d18:1/23:1, d17:1/24:1)*	-0.0962455	0.488738	0.823239
leucine	glycosyl ceramide (d18:2/24:1, d18:1/24:2)*	-0.432895	0.00107759	0.0381905
leucine	glycosyl-N-(2-hydroxynervonoyl)-sphingosine (d18:1/24:1(2OH))*	-0.148313	0.284481	0.688081
leucine	glycosyl-N-behenoyl-sphingadienine (d18:2/22:0)*	-0.02085	0.881043	0.970434
leucine	glycosyl-N-behenoyl-sphingosine (d18:1/22:0)*	-0.204574	0.137842	0.525075
leucine	glycosyl-N-nervonoyl-sphingosine (d18:1/24:1)*	-0.405298	0.00236368	0.0638062
leucine	glycosyl-N-palmitoyl-sphingosine (d18:1/16:0)	-0.414065	0.0018548	0.0546626
leucine	glycosyl-N-stearoyl-sphingosine (d18:1/18:0)	0.00910997	0.947872	0.987692
leucine	glycoursodeoxycholate	0.187574	0.174394	0.57585
leucine	glycoursodeoxycholic acid sulfate (1)	0.0644226	0.643499	0.893464
leucine	guaiacol sulfate	0.0451687	0.745696	0.930491
leucine	guanidinoacetate	0.352392	0.00896553	0.141197
leucine	gulonate*	-0.0520297	0.708668	0.918043
leucine	heme	0.0476844	0.732048	0.926031
leucine	heptanoate (7:0)	-0.292167	0.0320521	0.275365
leucine	heptenedioate (C7:1-DC)*	0.0343434	0.805265	0.948659
leucine	hexadecadienoate (16:2n6)	-0.276387	0.0430638	0.316433
leucine	hexadecanedioate (C16)	-0.0128454	0.926548	0.982632
leucine	hexadecasphingosine (d16:1)*	0.0825233	0.553018	0.855103
leucine	hexadecenedioate (C16:1-DC)*	-0.000343053	0.998036	0.999426
leucine	hexanoylcarnitine (C6)	0.175834	0.20344	0.610263
leucine	hexanoylglutamine	0.0568325	0.683134	0.908913
leucine	hippurate	-0.138022	0.319595	0.716272
leucine	histidine	0.292929	0.0315859	0.2736
leucine	histidine betaine (hercynine)*	0.297107	0.02913	0.263228
leucine	homoarginine	0.396608	0.00298696	0.0740001
leucine	homocitrulline	0.268382	0.0497377	0.338101
leucine	homostachydrine*	0.290871	0.0328578	0.278612
leucine	homovanillate (HVA)	0.0571921	0.681236	0.908285
leucine	hydantoin-5-propionate	0.363751	0.00685576	0.121319
leucine	hydroquinone sulfate	0.288355	0.0344699	0.284913
leucine	hydroxy-CMPF*	0.071012	0.609866	0.879778
leucine	hydroxy-N6,N6,N6-trimethyllysine*	0.31336	0.0210391	0.224235
leucine	hydroxyasparagine	0.0205451	0.882771	0.970898
leucine	hydroxypalmitoyl sphingomyelin (d18:1/16:0(OH))	-0.374271	0.00530208	0.104334
leucine	hyocholate	0.0541643	0.697278	0.913953
leucine	hypotaurine	0.070021	0.614876	0.881645
leucine	hypoxanthine	0.118658	0.392784	0.767855
leucine	imidazole lactate	0.0156661	0.910479	0.978447
leucine	imidazole propionate	0.305071	0.0248895	0.243705
leucine	iminodiacetate (IDA)	-0.0941872	0.498124	0.82793
leucine	indole-3-carboxylate	-0.163317	0.238003	0.646126
leucine	indoleacetate	0.0266438	0.848335	0.961523
leucine	indoleacetoylcarnitine*	0.201144	0.144713	0.535447
leucine	indoleacetylglutamine	0.151239	0.274981	0.680377
leucine	indolelactate	0.392034	0.0033702	0.0795411
leucine	indolepropionate	-0.22531	0.101405	0.463856
leucine	indolin-2-one	0.0944339	0.496994	0.827398
leucine	inosine	0.0770404	0.57978	0.866889
leucine	isobutyrylcarnitine (C4)	0.304212	0.0253202	0.245805
leucine	isobutyrylglycine (C4)	0.157233	0.256181	0.663721
leucine	isocaproate (i6:0)	0.173349	0.210004	0.61762
leucine	isocitric lactone	0.189342	0.170295	0.570788
leucine	isoleucine	0.890757	1.90907e-19	5.9735e-16
leucine	isoleucylglycine	0.0722836	0.603464	0.877187
leucine	isoursodeoxycholate	0.0569849	0.682329	0.90862
leucine	isovalerate (C5)	0.37793	0.00483921	0.0990457
leucine	isovalerylcarnitine (C5)	0.587116	3.06409e-06	0.000455298
leucine	isovalerylglycine	0.190242	0.168235	0.567995
leucine	kynurenate	0.274786	0.0443363	0.320973
leucine	kynurenine	0.224319	0.102957	0.466922
leucine	lactate	0.396608	0.00298696	0.0740001
leucine	lactosyl-N-behenoyl-sphingosine (d18:1/22:0)*	-0.00644178	0.963127	0.991378
leucine	lactosyl-N-nervonoyl-sphingosine (d18:1/24:1)*	-0.398666	0.00282747	0.0715531
leucine	lactosyl-N-palmitoyl-sphingosine (d18:1/16:0)	-0.416047	0.00175429	0.0527194
leucine	laurate (12:0)	-0.208919	0.129494	0.51244
leucine	laurylcarnitine (C12)	0.0248142	0.858639	0.964398
leucylalanine	Liver fat (%)	0.153723	0.267081	0.673338
leucylalanine	Sodium (mmol/L)	-0.0211592	0.879292	0.969943
leucylalanine	Potassium (mmol/L)	-0.143505	0.300559	0.701244
leucylalanine	Creatinine (mg/dL)	0.342748	0.0111775	0.160057
leucylalanine	Urea (BUN) (mg/dL)	0.247264	0.0714514	0.39864
leucylalanine	Uric acid (mg/dL)	0.217373	0.114353	0.48752
leucylalanine	ALT (IU/L)	0.28963	0.0336452	0.281827
leucylalanine	AST (IU/L)	0.228376	0.0967187	0.454724
leucylalanine	GGT (U/L)	0.274272	0.044751	0.32233
leucylalanine	Alkaline phosphatase (IU/L)	-0.024072	0.862826	0.965578
leucylalanine	Total Bilirubin (mg/dL)	0.176984	0.200451	0.606993
leucylalanine	Albumin (g/dL)	0.177059	0.200258	0.606807
leucylalanine	Creatine Kinase (U/L)	0.150116	0.278601	0.68335
leucylalanine	Total cholesterol (mg/dL)	0.0703092	0.613417	0.881184
leucylalanine	High Density Lipoprotein (mg/dL)	-0.0873643	0.529889	0.844207
leucylalanine	Low Density Lipoprotein (mg/dL)	-0.029783	0.830714	0.956403
leucylalanine	Triglycerides (mg/dL)	0.0449224	0.747036	0.930996
leucylalanine	Glucose (mg/dL)	0.112767	0.416867	0.783115
leucylalanine	Insulin (mg/dL)	-0.056889	0.682836	0.908867
leucylalanine	Weight (kg)	0.0273753	0.844222	0.96036
leucylalanine	Body mass index (kg/m2)	-0.136702	0.32429	0.719914
leucylalanine	Heart rate (bpm)	-0.102352	0.461447	0.809047
leucylalanine	Systolic blood pressure (mmHg)	0.0539218	0.698569	0.914512
leucylalanine	Diastolic blood pressure (mmHg)	0.0829771	0.55083	0.8541
leucylalanine	Waist circumference (cm)	-0.0492336	0.723683	0.923407
leucylalanine	Hip circumference (cm)	-0.107156	0.44057	0.797317
leucylalanine	Trunk fat mass (kg/m2)	-0.0345913	0.803887	0.948313
leucylalanine	Trunk fat free mass (kg/m2)	0.173218	0.210351	0.618025
leucylalanine	Trunk total body water (%)	0.143323	0.301178	0.701778
leucylalanine	Left arm fat mass (kg/m2)	-0.159245	0.25007	0.657875
leucylalanine	Left arm fat free mass (kg/m2)	0.203082	0.140801	0.529826
leucylalanine	Left arm total body water (%)	0.143323	0.301178	0.701778
leucylalanine	Right arm fat mass (kg/m2)	-0.16998	0.219135	0.626989
leucylalanine	Right arm fat free mass (kg/m2)	0.203608	0.139752	0.528068
leucylalanine	Right arm total body water (%)	0.143323	0.301178	0.701778
leucylalanine	Left leg fat mass (kg/m2)	-0.166466	0.228951	0.637044
leucylalanine	Left leg fat free mass (kg/m2)	0.121506	0.381442	0.760395
leucylalanine	Left leg total body water (%)	0.143323	0.301178	0.701778
leucylalanine	Right leg fat mass (kg/m2)	-0.137076	0.322954	0.718865
leucylalanine	Right leg fat free mass (kg/m2)	0.116126	0.403035	0.774563
leucylalanine	Right leg total body water (%)	0.143323	0.301178	0.701778
leucylalanine	(14 or 15)-methylpalmitate (a17:0 or i17:0)	0.18822	0.172889	0.574001
leucylalanine	(16 or 17)-methylstearate (a19:0 or i19:0)	0.171941	0.213787	0.621662
leucylalanine	(2 or 3)-decenoate (10:1n7 or n8)	0.00358368	0.979482	0.995215
leucylalanine	(N(1) + N(8))-acetylspermidine	-0.125581	0.365557	0.749674
leucylalanine	(S)-3-hydroxybutyrylcarnitine	0.289211	0.0339145	0.282888
leucylalanine	1,2,3-benzenetriol sulfate (2)	0.0443859	0.749959	0.93198
leucylalanine	1,2-dilinoleoyl-GPC (18:2/18:2)	-0.034655	0.803533	0.948222
leucylalanine	1,2-dilinoleoyl-GPE (18:2/18:2)*	0.0374416	0.788088	0.944035
leucylalanine	1,2-dipalmitoyl-GPC (16:0/16:0)	0.046016	0.74109	0.929108
leucylalanine	1,3,7-trimethylurate	0.00404194	0.976859	0.994562
leucylalanine	1,3-dimethylurate	0.014335	0.918058	0.980542
leucylalanine	1,5-anhydroglucitol (1,5-AG)	0.10122	0.466442	0.811737
leucylalanine	1,7-dimethylurate	0.162104	0.241554	0.649658
leucylalanine	1-(1-enyl-oleoyl)-GPE (P-18:1)*	0.163934	0.23621	0.644251
leucylalanine	1-(1-enyl-palmitoyl)-2-arachidonoyl-GPC (P-16:0/20:4)*	0.0777354	0.576355	0.865376
leucylalanine	1-(1-enyl-palmitoyl)-2-arachidonoyl-GPE (P-16:0/20:4)*	0.0835684	0.547984	0.852666
leucylalanine	1-(1-enyl-palmitoyl)-2-linoleoyl-GPC (P-16:0/18:2)*	0.0306138	0.826064	0.955022
leucylalanine	1-(1-enyl-palmitoyl)-2-linoleoyl-GPE (P-16:0/18:2)*	0.0164316	0.906124	0.977317
leucylalanine	1-(1-enyl-palmitoyl)-2-oleoyl-GPC (P-16:0/18:1)*	0.0382768	0.783474	0.942532
leucylalanine	1-(1-enyl-palmitoyl)-2-oleoyl-GPE (P-16:0/18:1)*	0.167251	0.226732	0.634961
leucylalanine	1-(1-enyl-palmitoyl)-2-palmitoleoyl-GPC (P-16:0/16:1)*	0.0205871	0.882533	0.970898
leucylalanine	1-(1-enyl-palmitoyl)-2-palmitoyl-GPC (P-16:0/16:0)*	0.13435	0.332762	0.726365
leucylalanine	1-(1-enyl-palmitoyl)-GPC (P-16:0)*	0.0430804	0.757085	0.934282
leucylalanine	1-(1-enyl-palmitoyl)-GPE (P-16:0)*	0.187076	0.175562	0.577393
leucylalanine	1-(1-enyl-stearoyl)-2-arachidonoyl-GPE (P-18:0/20:4)*	0.127945	0.35653	0.743327
leucylalanine	1-(1-enyl-stearoyl)-2-linoleoyl-GPE (P-18:0/18:2)*	0.0959207	0.490213	0.824016
leucylalanine	1-(1-enyl-stearoyl)-2-oleoyl-GPE (P-18:0/18:1)	0.126306	0.362776	0.747667
leucylalanine	1-(1-enyl-stearoyl)-GPE (P-18:0)*	0.170034	0.218986	0.626762
leucylalanine	1-arachidonoyl-GPC* (20:4)*	0.318376	0.0189636	0.212305
leucylalanine	1-arachidonoyl-GPE (20:4n6)*	0.155318	0.262089	0.669172
leucylalanine	1-arachidonoyl-GPI* (20:4)*	0.454175	0.000561281	0.0246099
leucylalanine	1-arachidonylglycerol (20:4)	0.235822	0.0860361	0.432598
leucylalanine	1-carboxyethylisoleucine	0.0819603	0.555739	0.856402
leucylalanine	1-carboxyethylleucine	0.136104	0.326431	0.721428
leucylalanine	1-carboxyethylphenylalanine	-0.0473885	0.733649	0.926601
leucylalanine	1-carboxyethyltyrosine	-0.0679769	0.625264	0.885778
leucylalanine	1-carboxyethylvaline	0.0790316	0.569993	0.862805
leucylalanine	1-dihomo-linolenylglycerol (20:3)	0.0615707	0.658284	0.899313
leucylalanine	1-docosahexaenoylglycerol (22:6)	-0.059326	0.670013	0.9041
leucylalanine	1-lignoceroyl-GPC (24:0)	-0.00160125	0.990831	0.997887
leucylalanine	1-linolenoyl-GPC (18:3)*	-0.0513915	0.712086	0.919211
leucylalanine	1-linoleoyl-2-arachidonoyl-GPC (18:2/20:4n6)*	-0.0091117	0.947862	0.987692
leucylalanine	1-linoleoyl-2-arachidonoyl-GPE (18:2/20:4)*	0.0959661	0.490006	0.823946
leucylalanine	1-linoleoyl-2-linolenoyl-GPC (18:2/18:3)*	-0.153755	0.26698	0.673318
leucylalanine	1-linoleoyl-GPC (18:2)	0.172436	0.21245	0.620307
leucylalanine	1-linoleoyl-GPE (18:2)*	-0.0700724	0.614615	0.881638
leucylalanine	1-linoleoyl-GPG (18:2)*	0.0878002	0.52783	0.84319
leucylalanine	1-linoleoyl-GPI* (18:2)*	0.105795	0.44643	0.800776
leucylalanine	1-linoleoylglycerol (18:2)	0.248875	0.0695653	0.394009
leucylalanine	1-methyl-4-imidazoleacetate	0.273046	0.0457536	0.325447
leucylalanine	1-methyl-5-imidazoleacetate	0.307282	0.0238086	0.238563
leucylalanine	1-methyl-5-imidazolelactate	0.289096	0.0339883	0.283185
leucylalanine	1-methylhistidine	0.423218	0.00143003	0.0461137
leucylalanine	1-methylnicotinamide	0.286161	0.0359292	0.290524
leucylalanine	1-methylurate	0.140858	0.309655	0.708667
leucylalanine	1-methylxanthine	0.0634769	0.648387	0.895431
leucylalanine	1-myristoyl-2-arachidonoyl-GPC (14:0/20:4)*	-0.1443	0.297859	0.699161
leucylalanine	1-myristoyl-2-palmitoyl-GPC (14:0/16:0)	-0.195425	0.156726	0.552812
leucylalanine	1-myristoylglycerol (14:0)	0.0847285	0.542423	0.850164
leucylalanine	1-oleoyl-2-arachidonoyl-GPE (18:1/20:4)*	0.314487	0.0205567	0.221628
leucylalanine	1-oleoyl-2-docosahexaenoyl-GPC (18:1/22:6)*	-0.184712	0.18118	0.584173
leucylalanine	1-oleoyl-2-linoleoyl-GPE (18:1/18:2)*	0.0910027	0.512827	0.835758
leucylalanine	1-oleoyl-GPC (18:1)	0.135875	0.327253	0.722064
leucylalanine	1-oleoyl-GPE (18:1)	0.0985132	0.478505	0.817935
leucylalanine	1-oleoyl-GPG (18:1)*	-0.0244382	0.86076	0.964979
leucylalanine	1-oleoyl-GPI (18:1)	0.172551	0.212142	0.619865
leucylalanine	1-oleoyl-GPS (18:1)	0.106291	0.444289	0.799564
leucylalanine	1-oleoylglycerol (18:1)	0.00316432	0.981883	0.995705
leucylalanine	1-palmitoleoyl-2-linolenoyl-GPC (16:1/18:3)*	-0.242974	0.0766697	0.411168
leucylalanine	1-palmitoleoyl-GPC* (16:1)*	0.0200153	0.885774	0.971701
leucylalanine	1-palmitoleoylglycerol (16:1)*	0.0583848	0.674955	0.905953
leucylalanine	1-palmitoyl-2-arachidonoyl-GPC (16:0/20:4n6)	0.274952	0.0442023	0.320605
leucylalanine	1-palmitoyl-2-arachidonoyl-GPE (16:0/20:4)*	0.282615	0.0383948	0.299907
leucylalanine	1-palmitoyl-2-arachidonoyl-GPI (16:0/20:4)*	-0.0890202	0.522089	0.840316
leucylalanine	1-palmitoyl-2-dihomo-linolenoyl-GPC (16:0/20:3n3 or 6)*	0.066565	0.632482	0.888852
leucylalanine	1-palmitoyl-2-docosahexaenoyl-GPC (16:0/22:6)	0.0236371	0.865281	0.966288
leucylalanine	1-palmitoyl-2-docosahexaenoyl-GPE (16:0/22:6)*	0.110179	0.427706	0.789927
leucylalanine	1-palmitoyl-2-linoleoyl-GPC (16:0/18:2)	0.145406	0.294133	0.696114
leucylalanine	1-palmitoyl-2-linoleoyl-GPE (16:0/18:2)	0.0541746	0.697223	0.913953
leucylalanine	1-palmitoyl-2-linoleoyl-GPI (16:0/18:2)	-0.157339	0.255856	0.663497
leucylalanine	1-palmitoyl-2-oleoyl-GPC (16:0/18:1)	0.171178	0.215856	0.623724
leucylalanine	1-palmitoyl-2-oleoyl-GPE (16:0/18:1)	0.177774	0.198419	0.604803
leucylalanine	1-palmitoyl-2-oleoyl-GPI (16:0/18:1)*	0.0171941	0.901788	0.976096
leucylalanine	1-palmitoyl-2-palmitoleoyl-GPC (16:0/16:1)*	-0.0204727	0.883181	0.97101
leucylalanine	1-palmitoyl-2-stearoyl-GPC (16:0/18:0)	0.0511628	0.713312	0.919607
leucylalanine	1-palmitoyl-2-stearoyl-GPE (16:0/18:0)*	0.239543	0.0810566	0.421324
leucylalanine	1-palmitoyl-GPC (16:0)	0.119024	0.391317	0.76698
leucylalanine	1-palmitoyl-GPE (16:0)	-0.0258101	0.853027	0.962969
leucylalanine	1-palmitoyl-GPG (16:0)*	-0.0125048	0.92849	0.983261
leucylalanine	1-palmitoyl-GPI* (16:0)	0.00617613	0.964646	0.991771
leucylalanine	1-palmitoylglycerol (16:0)	-0.140831	0.309748	0.708715
leucylalanine	1-ribosyl-imidazoleacetate*	0.0969119	0.485719	0.821687
leucylalanine	1-stearoyl-2-arachidonoyl-GPC (18:0/20:4)	0.205681	0.135679	0.521926
leucylalanine	1-stearoyl-2-arachidonoyl-GPE (18:0/20:4)	0.278345	0.0415477	0.311306
leucylalanine	1-stearoyl-2-arachidonoyl-GPI (18:0/20:4)	0.23923	0.0814672	0.422445
leucylalanine	1-stearoyl-2-arachidonoyl-GPS (18:0/20:4)	0.167836	0.225089	0.63317
leucylalanine	1-stearoyl-2-docosahexaenoyl-GPC (18:0/22:6)	-0.0900114	0.517447	0.838004
leucylalanine	1-stearoyl-2-docosahexaenoyl-GPE (18:0/22:6)*	0.0365231	0.79317	0.945518
leucylalanine	1-stearoyl-2-linoleoyl-GPC (18:0/18:2)*	0.0467023	0.737366	0.927821
leucylalanine	1-stearoyl-2-linoleoyl-GPE (18:0/18:2)*	0.135951	0.326979	0.721839
leucylalanine	1-stearoyl-2-linoleoyl-GPI (18:0/18:2)	-0.0264201	0.849593	0.961876
leucylalanine	1-stearoyl-2-oleoyl-GPC (18:0/18:1)	0.0680137	0.625076	0.885776
leucylalanine	1-stearoyl-2-oleoyl-GPE (18:0/18:1)	0.2244	0.10283	0.466702
leucylalanine	1-stearoyl-2-oleoyl-GPI (18:0/18:1)*	0.122951	0.375765	0.756498
leucylalanine	1-stearoyl-2-oleoyl-GPS (18:0/18:1)	0.144872	0.295928	0.69752
leucylalanine	1-stearoyl-GPC (18:0)	0.0821578	0.554783	0.855862
leucylalanine	1-stearoyl-GPE (18:0)	0.100915	0.467793	0.812416
leucylalanine	1-stearoyl-GPG (18:0)	0.169123	0.221503	0.62944
leucylalanine	1-stearoyl-GPI (18:0)	0.107053	0.441011	0.797588
leucylalanine	10-heptadecenoate (17:1n7)	0.179909	0.192995	0.598315
leucylalanine	10-nonadecenoate (19:1n9)	0.264163	0.0535804	0.350254
leucylalanine	10-undecenoate (11:1n1)	0.157644	0.254924	0.662471
leucylalanine	11-ketoetiocholanolone glucuronide	0.104225	0.453245	0.804758
leucylalanine	11beta-hydroxyandrosterone glucuronide	0.231376	0.0922966	0.445677
leucylalanine	11beta-hydroxyetiocholanolone glucuronide*	0.063407	0.648749	0.895601
leucylalanine	12,13-DiHOME	0.122846	0.376176	0.756696
leucylalanine	12-HETE	0.162469	0.240484	0.648676
leucylalanine	13-HODE + 9-HODE	0.0837972	0.546886	0.8521
leucylalanine	16a-hydroxy DHEA 3-sulfate	0.0903164	0.516023	0.837221
leucylalanine	17alpha-hydroxypregnanolone glucuronide	0.0860658	0.536046	0.847151
leucylalanine	17alpha-hydroxypregnenolone 3-sulfate	0.21327	0.121523	0.49939
leucylalanine	2'-deoxyuridine	-0.0513534	0.71229	0.919211
leucylalanine	2'-O-methyluridine	-0.123828	0.372343	0.754101
leucylalanine	2,3-dihydroxy-2-methylbutyrate	-0.0407938	0.769614	0.938279
leucylalanine	2,3-dihydroxy-5-methylthio-4-pentenoate (DMTPA)*	0.34979	0.00952121	0.146131
leucylalanine	2,3-dihydroxyisovalerate	0.137319	0.32209	0.718188
leucylalanine	2,4-di-tert-butylphenol	0.0993519	0.47475	0.816061
leucylalanine	2,6-dihydroxybenzoic acid	-0.0264583	0.849379	0.961876
leucylalanine	2-acetamidophenol sulfate	0.0556064	0.689621	0.911321
leucylalanine	2-aminoadipate	0.217232	0.114593	0.487878
leucylalanine	2-aminobutyrate	0.419558	0.00158814	0.0493591
leucylalanine	2-aminoheptanoate	0.152688	0.270355	0.676265
leucylalanine	2-aminooctanoate	0.254365	0.0634369	0.37839
leucylalanine	2-aminophenol sulfate	0.0452154	0.745442	0.930491
leucylalanine	2-arachidonoylglycerol (20:4)	0.27875	0.0412403	0.310231
leucylalanine	2-hydroxy-3-methylvalerate	0.0396111	0.776118	0.94018
leucylalanine	2-hydroxy-4-(methylthio)butanoic acid	-0.146512	0.290438	0.693031
leucylalanine	2-hydroxyarachidate*	0.236256	0.0854434	0.431417
leucylalanine	2-hydroxybehenate	0.140717	0.310145	0.70909
leucylalanine	2-hydroxybutyrate/2-hydroxyisobutyrate	0.273389	0.0454711	0.324579
leucylalanine	2-hydroxydecanoate	0.26931	0.0489233	0.335657
leucylalanine	2-hydroxyglutarate	-0.0829584	0.55092	0.854221
leucylalanine	2-hydroxyhippurate (salicylurate)	0.113458	0.413999	0.781443
leucylalanine	2-hydroxylaurate	0.241899	0.0780243	0.414354
leucylalanine	2-hydroxynervonate*	0.234236	0.0882309	0.437058
leucylalanine	2-hydroxyoctanoate	0.211247	0.125183	0.505561
leucylalanine	2-hydroxypalmitate	0.1809	0.190513	0.59526
leucylalanine	2-hydroxyphenylacetate	0.206176	0.134719	0.520228
leucylalanine	2-hydroxyphytanate*	-0.0452917	0.745027	0.930332
leucylalanine	2-hydroxysebacate	0.250936	0.0672123	0.388105
leucylalanine	2-hydroxystearate	0.0507053	0.715767	0.92054
leucylalanine	2-isopropylmalate	0.203485	0.139997	0.528477
leucylalanine	2-keto-3-deoxy-gluconate	-0.00129623	0.992578	0.998247
leucylalanine	2-ketocaprylate	0.366908	0.00635238	0.116214
leucylalanine	2-linoleoylglycerol (18:2)	0.0791475	0.569426	0.862581
leucylalanine	2-methoxyhydroquinone sulfate (1)	0.210478	0.126594	0.507885
leucylalanine	2-methoxyhydroquinone sulfate (2)	0.235759	0.0861222	0.432732
leucylalanine	2-methoxyresorcinol sulfate	0.138173	0.31906	0.715846
leucylalanine	2-methylbutyrylcarnitine (C5)	0.329279	0.0150444	0.187958
leucylalanine	2-methylserine	0.0436416	0.754019	0.933288
leucylalanine	2-naphthol sulfate	0.0393061	0.777797	0.940728
leucylalanine	2-O-methylascorbic acid	-0.0455966	0.743369	0.929883
leucylalanine	2-oleoylglycerol (18:1)	-0.0300811	0.829045	0.955895
leucylalanine	2-oxoarginine*	-0.0701487	0.614229	0.881474
leucylalanine	2-palmitoleoyl-GPC* (16:1)*	-0.0210827	0.879725	0.970057
leucylalanine	2-palmitoyl-GPC* (16:0)*	0.0692718	0.618675	0.883285
leucylalanine	2-piperidinone	-0.0704918	0.612494	0.880786
leucylalanine	2-stearoyl-GPE (18:0)*	0.0783454	0.573357	0.864167
leucylalanine	21-hydroxypregnenolone disulfate	0.282539	0.0384493	0.300134
leucylalanine	21-hydroxypregnenolone monosulfate (1)	0.160206	0.247185	0.655068
leucylalanine	2R,3R-dihydroxybutyrate	0.0866565	0.533241	0.845813
leucylalanine	3,4-dihydroxybutyrate	0.206557	0.133983	0.519148
leucylalanine	3,5-dichloro-2,6-dihydroxybenzoic acid	0.0896683	0.519052	0.838866
leucylalanine	3,7-dimethylurate	0.00158743	0.99091	0.997887
leucylalanine	3-(3-amino-3-carboxypropyl)uridine*	0.157225	0.256206	0.663754
leucylalanine	3-(3-hydroxyphenyl)propionate	0.051561	0.711178	0.918926
leucylalanine	3-(3-hydroxyphenyl)propionate sulfate	0.011685	0.933167	0.984393
leucylalanine	3-(4-hydroxyphenyl)lactate (HPLA)	-0.0640488	0.64543	0.894258
leucylalanine	3-acetylphenol sulfate	0.208344	0.130577	0.513974
leucylalanine	3-amino-2-piperidone	0.365193	0.00662174	0.118963
leucylalanine	3-aminoisobutyrate	0.276134	0.0432624	0.317164
leucylalanine	3-bromo-5-chloro-2,6-dihydroxybenzoic acid*	0.24533	0.0737679	0.404559
leucylalanine	3-carboxy-4-methyl-5-pentyl-2-furanpropionate (3-CMPFP)	-0.12074	0.384476	0.762299
leucylalanine	3-carboxy-4-methyl-5-propyl-2-furanpropanoate (CMPF)	-0.015631	0.910679	0.978538
leucylalanine	3-decenoylcarnitine	0.235284	0.0867755	0.434226
leucylalanine	3-ethylcatechol sulfate (1)	0.13018	0.348122	0.737257
leucylalanine	3-formylindole	-0.197598	0.152077	0.546415
leucylalanine	3-hydroxy-2-ethylpropionate	0.29451	0.0306371	0.269587
leucylalanine	3-hydroxy-2-methylpyridine sulfate	0.131252	0.344132	0.734489
leucylalanine	3-hydroxy-3-methylglutarate	0.108921	0.433033	0.793168
leucylalanine	3-hydroxyadipate	0.380854	0.00449523	0.0947976
leucylalanine	3-hydroxybutyrate (BHBA)	0.430042	0.00117236	0.0403986
leucylalanine	3-hydroxybutyroylglycine	0.201807	0.143364	0.533602
leucylalanine	3-hydroxydecanoate	0.0692718	0.618675	0.883285
leucylalanine	3-hydroxydecanoylcarnitine	0.210217	0.127076	0.508608
leucylalanine	3-hydroxydodecanedioate*	0.254255	0.063555	0.378732
leucylalanine	3-hydroxyhexanoate	0.34533	0.0105435	0.154904
leucylalanine	3-hydroxyhexanoylcarnitine (1)	0.364894	0.00666953	0.11943
leucylalanine	3-hydroxyhippurate	0.0011056	0.993669	0.998463
leucylalanine	3-hydroxyhippurate sulfate	0.0905632	0.514873	0.83674
leucylalanine	3-hydroxyisobutyrate	0.235341	0.086697	0.43409
leucylalanine	3-hydroxylaurate	-0.0128479	0.926534	0.982632
leucylalanine	3-hydroxyoctanoate	0.202478	0.14201	0.531548
leucylalanine	3-hydroxyoctanoylcarnitine (1)	0.313687	0.0208983	0.223573
leucylalanine	3-hydroxyoctanoylcarnitine (2)	0.260808	0.0568051	0.360042
leucylalanine	3-hydroxyoleoylcarnitine	0.325703	0.0162456	0.195838
leucylalanine	3-hydroxypyridine sulfate	0.1069	0.441666	0.7979
leucylalanine	3-hydroxystachydrine*	-0.153585	0.267516	0.673726
leucylalanine	3-indoleglyoxylic acid	-0.0972169	0.48434	0.820992
leucylalanine	3-indoxyl sulfate	0.209912	0.127641	0.509543
leucylalanine	3-methoxycatechol sulfate (1)	0.199771	0.147531	0.539612
leucylalanine	3-methoxycatechol sulfate (2)	0.127871	0.356809	0.743535
leucylalanine	3-methoxytyramine sulfate	0.215992	0.11673	0.491577
leucylalanine	3-methoxytyrosine	0.146893	0.289171	0.692042
leucylalanine	3-methyl catechol sulfate (1)	0.0982082	0.479875	0.818642
leucylalanine	3-methyl-2-oxobutyrate	0.155928	0.260197	0.667559
leucylalanine	3-methyl-2-oxovalerate	0.249828	0.0684688	0.391271
leucylalanine	3-methyladipate	-0.0883139	0.525409	0.841894
leucylalanine	3-methylcytidine	0.07015	0.614223	0.881474
leucylalanine	3-methylglutaconate	0.260884	0.0567301	0.359883
leucylalanine	3-methylglutarylcarnitine (2)	0.0363706	0.794015	0.945767
leucylalanine	3-methylhistidine	0.208654	0.129992	0.513185
leucylalanine	3-methylxanthine	0.123256	0.374573	0.755605
leucylalanine	3-phenylpropionate (hydrocinnamate)	-0.0342356	0.805864	0.948958
leucylalanine	3-phosphoglycerate	0.0551658	0.691957	0.912122
leucylalanine	3-sulfo-L-alanine	0.142958	0.302425	0.7028
leucylalanine	3-ureidopropionate	0.0703393	0.613265	0.881108
leucylalanine	3b-hydroxy-5-cholenoic acid	0.180063	0.192608	0.597893
leucylalanine	3beta,7alpha-dihydroxy-5-cholestenoate	0.195844	0.155821	0.5517
leucylalanine	3beta-hydroxy-5-cholestenoate	0.255814	0.0618941	0.374073
leucylalanine	4-acetamidobutanoate	-0.0204346	0.883397	0.971078
leucylalanine	4-acetylcatechol sulfate (1)	0.0545281	0.695343	0.913343
leucylalanine	4-acetylphenyl sulfate	0.24114	0.078991	0.416543
leucylalanine	4-allylcatechol sulfate	-0.0687	0.621581	0.884403
leucylalanine	4-allylphenol sulfate	0.0177659	0.898539	0.975339
leucylalanine	4-chlorobenzoic acid	-0.19066	0.167286	0.566893
leucylalanine	4-cholesten-3-one	-0.017499	0.900055	0.975678
leucylalanine	4-ethylcatechol sulfate	0.0431567	0.756668	0.934203
leucylalanine	4-ethylphenyl sulfate	0.0221502	0.873684	0.96849
leucylalanine	4-guanidinobutanoate	0.1307	0.346182	0.735907
leucylalanine	4-hydroxy-2-oxoglutaric acid	-0.384331	0.00411438	0.0899296
leucylalanine	4-hydroxychlorothalonil	0.0243995	0.860978	0.965097
leucylalanine	4-hydroxycoumarin	0.0519231	0.709238	0.918342
leucylalanine	4-hydroxyglutamate	0.16138	0.243692	0.651693
leucylalanine	4-hydroxyhippurate	0.0993519	0.47475	0.816061
leucylalanine	4-hydroxyphenylacetate	0.00735813	0.957886	0.990063
leucylalanine	4-hydroxyphenylacetylglutamine	0.133216	0.336894	0.729491
leucylalanine	4-hydroxyphenylpyruvate	-0.257758	0.059871	0.368456
leucylalanine	4-imidazoleacetate	0.184995	0.180501	0.583327
leucylalanine	4-methoxyphenol sulfate	-0.085968	0.536511	0.847296
leucylalanine	4-methyl-2-oxopentanoate	0.252535	0.0654296	0.383613
leucylalanine	4-methylcatechol sulfate	0.0468929	0.736333	0.927564
leucylalanine	4-methylguaiacol sulfate	0.129456	0.35083	0.739306
leucylalanine	4-methylhexanoylglutamine	0.405005	0.00238263	0.0641503
leucylalanine	4-methylnonanoylcarnitine	-0.0039237	0.977536	0.994642
leucylalanine	4-oxo-retinoic acid	0.128746	0.353503	0.741278
leucylalanine	4-vinylcatechol sulfate	0.201944	0.143086	0.533246
leucylalanine	4-vinylphenol sulfate	-0.113953	0.41195	0.780284
leucylalanine	5,6-dihydrothymine	-0.0069005	0.960503	0.990667
leucylalanine	5,6-dihydrouracil	-0.21117	0.125322	0.505811
leucylalanine	5,6-dihydrouridine	0.050934	0.714539	0.920097
leucylalanine	5-(galactosylhydroxy)-L-lysine	-0.057324	0.68054	0.908012
leucylalanine	5-acetylamino-6-amino-3-methyluracil	0.15894	0.250988	0.658643
leucylalanine	5-acetylamino-6-formylamino-3-methyluracil	-0.066654	0.632026	0.888629
leucylalanine	5-dodecenoate (12:1n7)	-0.0439192	0.752504	0.932846
leucylalanine	5-dodecenoylcarnitine (C12:1)	0.113458	0.413999	0.781443
leucylalanine	5-hydroxyhexanoate	-0.146058	0.291952	0.694316
leucylalanine	5-hydroxyindole sulfate	0.132723	0.338703	0.730772
leucylalanine	5-hydroxylysine	0.220435	0.109216	0.478504
leucylalanine	5-methylthioadenosine (MTA)	0.248532	0.0699635	0.395054
leucylalanine	5-methyluridine (ribothymidine)	0.359093	0.00766183	0.129036
leucylalanine	5-oxoproline	0.24716	0.0715743	0.399022
leucylalanine	5alpha-androstan-3alpha,17alpha-diol monosulfate	0.155675	0.260982	0.668212
leucylalanine	5alpha-androstan-3alpha,17beta-diol 17-glucuronide	0.206023	0.135015	0.52074
leucylalanine	5alpha-androstan-3alpha,17beta-diol disulfate	0.237298	0.0840332	0.428649
leucylalanine	5alpha-androstan-3alpha,17beta-diol monosulfate (1)	0.152612	0.270597	0.676496
leucylalanine	5alpha-androstan-3alpha,17beta-diol monosulfate (2)	0.165294	0.232293	0.640246
leucylalanine	5alpha-androstan-3beta,17alpha-diol disulfate	0.135039	0.330266	0.724227
leucylalanine	5alpha-androstan-3beta,17beta-diol disulfate	0.135456	0.328762	0.723171
leucylalanine	5alpha-androstan-3beta,17beta-diol monosulfate (2)	0.176338	0.202126	0.608987
leucylalanine	5alpha-pregnan-3beta,20alpha-diol disulfate	-0.082196	0.554599	0.855862
leucylalanine	5alpha-pregnan-3beta,20alpha-diol monosulfate (2)	-0.0663363	0.633655	0.889304
leucylalanine	5alpha-pregnan-3beta,20beta-diol monosulfate (1)	-0.0215021	0.877351	0.96951
leucylalanine	5alpha-pregnan-diol disulfate	-0.0227662	0.870201	0.967559
leucylalanine	6-bromotryptophan	0.170149	0.218671	0.626518
leucylalanine	6-hydroxyindole sulfate	0.255814	0.0618941	0.374073
leucylalanine	6-oxopiperidine-2-carboxylate	0.0906596	0.514424	0.836461
leucylalanine	7-HOCA	-0.0982463	0.479704	0.818525
leucylalanine	7-dehydrocholesterol	0.127107	0.359716	0.745596
leucylalanine	7-ketodeoxycholate	0.031012	0.823837	0.954491
leucylalanine	7-methylguanine	0.102021	0.462905	0.809905
leucylalanine	7-methylurate	0.205929	0.135197	0.521117
leucylalanine	7-methylxanthine	0.157125	0.256509	0.664064
leucylalanine	8-methoxykynurenate	0.306924	0.0239808	0.239432
leucylalanine	9,10-DiHOME	0.037438	0.788107	0.94405
leucylalanine	9-hydroxystearate	-0.0112654	0.935562	0.985008
leucylalanine	acetoacetate	0.387285	0.00381337	0.085839
leucylalanine	acetylcarnitine (C2)	0.335227	0.013215	0.175344
leucylalanine	acisoga	-0.192337	0.163511	0.562365
leucylalanine	aconitate [cis or trans]	0.485208	0.000200311	0.0118791
leucylalanine	adenine	-0.012276	0.929795	0.98354
leucylalanine	adenosine 3',5'-cyclic monophosphate (cAMP)	-0.0507085	0.71575	0.920539
leucylalanine	AMP	0.0724743	0.602507	0.876726
leucylalanine	adipoylcarnitine (C6-DC)	0.369033	0.00603206	0.112673
leucylalanine	adrenate (22:4n6)	0.177087	0.200185	0.606784
leucylalanine	alanine	-0.0266489	0.848306	0.961523
leucylalanine	allantoin	0.145254	0.294645	0.696561
leucylalanine	alpha-CMBHC glucuronide	-0.0320447	0.81807	0.952698
leucylalanine	alpha-hydroxycaproate	-0.173545	0.209479	0.616991
leucylalanine	alpha-hydroxyisocaproate	0.165841	0.23073	0.638725
leucylalanine	alpha-hydroxyisovalerate	-0.0787267	0.571487	0.863456
leucylalanine	alpha-ketobutyrate	0.0762544	0.583664	0.868672
leucylalanine	alpha-ketoglutaramate*	0.0427754	0.758752	0.934813
leucylalanine	alpha-ketoglutarate	0.260274	0.0573323	0.361438
leucylalanine	alpha-tocopherol	0.0614563	0.65888	0.899609
leucylalanine	andro steroid monosulfate C19H28O6S (1)*	0.185284	0.179809	0.582484
leucylalanine	androstenediol (3alpha, 17alpha) monosulfate (2)	0.0762104	0.583882	0.868704
leucylalanine	androstenediol (3alpha, 17alpha) monosulfate (3)	0.213077	0.121869	0.500041
leucylalanine	androstenediol (3beta,17beta) disulfate (1)	0.313915	0.0208002	0.22298
leucylalanine	androstenediol (3beta,17beta) disulfate (2)	0.319672	0.0184564	0.209403
leucylalanine	androstenediol (3beta,17beta) monosulfate (1)	0.287419	0.0350864	0.287346
leucylalanine	androstenediol (3beta,17beta) monosulfate (2)	0.106712	0.442475	0.798464
leucylalanine	androsterone glucuronide	0.216088	0.116562	0.491247
leucylalanine	androsterone sulfate	0.155585	0.26126	0.668517
leucylalanine	anthranilate	0.24289	0.0767752	0.411416
leucylalanine	arabitol/xylitol	0.0245139	0.860332	0.964854
leucylalanine	arabonate/xylonate	-0.0366756	0.792326	0.945238
leucylalanine	arachidate (20:0)	0.306329	0.0242696	0.240765
leucylalanine	arachidonate (20:4n6)	0.258788	0.0588217	0.365618
leucylalanine	arachidonoylcarnitine (C20:4)	0.209874	0.127712	0.509721
leucylalanine	arachidonoylcholine	0.068057	0.624855	0.88564
leucylalanine	arachidoylcarnitine (C20)*	0.2151	0.118284	0.49402
leucylalanine	argininate*	-0.133321	0.336513	0.729266
leucylalanine	arginine	-0.14369	0.299927	0.700822
leucylalanine	ascorbic acid 2-sulfate	-0.0189478	0.891828	0.973487
leucylalanine	ascorbic acid 3-sulfate*	0.15448	0.264706	0.67136
leucylalanine	asparagine	0.124476	0.369827	0.752569
leucylalanine	aspartate	0.237934	0.0831821	0.42669
leucylalanine	behenate (22:0)*	0.166946	0.227593	0.63579
leucylalanine	behenoyl dihydrosphingomyelin (d18:0/22:0)*	0.276477	0.0429926	0.316234
leucylalanine	behenoyl sphingomyelin (d18:1/22:0)*	0.199161	0.148797	0.541605
leucylalanine	behenoylcarnitine (C22)*	0.231058	0.0927578	0.446719
leucylalanine	benzoate	0.104461	0.452217	0.804135
leucylalanine	beta-alanine	-0.0212734	0.878646	0.96982
leucylalanine	beta-citrylglutamate	0.14289	0.302657	0.702976
leucylalanine	beta-cryptoxanthin	-0.12154	0.381308	0.760316
leucylalanine	beta-hydroxyisovalerate	0.276668	0.0428433	0.315682
leucylalanine	beta-hydroxyisovaleroylcarnitine	0.109302	0.431415	0.792234
leucylalanine	beta-sitosterol	-0.0769642	0.580156	0.867061
leucylalanine	betaine	0.193138	0.161732	0.559855
leucylalanine	bilirubin (E,E)*	0.159855	0.248235	0.656213
leucylalanine	bilirubin (E,Z or Z,E)*	0.197255	0.152804	0.547375
leucylalanine	bilirubin	0.186428	0.17709	0.579224
leucylalanine	bilirubin degradation product, C16H18N2O5 (1)	0.124777	0.368662	0.751814
leucylalanine	bilirubin degradation product, C16H18N2O5 (2)	0.116851	0.400084	0.772448
leucylalanine	bilirubin degradation product, C16H18N2O5 (3)	0.128021	0.356241	0.743111
leucylalanine	bilirubin degradation product, C16H18N2O5 (4)	0.165879	0.230622	0.63869
leucylalanine	bilirubin degradation product, C17H18N2O4 (1)	0.154213	0.265542	0.672022
leucylalanine	bilirubin degradation product, C17H18N2O4 (2)	0.163706	0.236874	0.644901
leucylalanine	bilirubin degradation product, C17H18N2O4 (3)	0.147388	0.287529	0.690577
leucylalanine	bilirubin degradation product, C17H20N2O5 (1)	0.0370949	0.790005	0.94456
leucylalanine	bilirubin degradation product, C17H20N2O5 (2)	0.0168509	0.903739	0.976717
leucylalanine	biliverdin	0.224209	0.10313	0.467415
leucylalanine	branched chain 14:0 dicarboxylic acid	-0.200789	0.145436	0.53663
leucylalanine	branched-chain fatty acid 18:0 (2)	-0.145218	0.294765	0.696641
leucylalanine	branched-chain, straight-chain, or cyclopropyl 10:1 fatty acid (1)*	-0.00747236	0.957233	0.989934
leucylalanine	branched-chain, straight-chain, or cyclopropyl 12:1 fatty acid*	0.0459016	0.741711	0.92935
leucylalanine	butyrate/isobutyrate (4:0)	0.139764	0.313466	0.711622
leucylalanine	butyrylcarnitine (C4)	0.28109	0.0394974	0.303945
leucylalanine	C-glycosyltryptophan	0.0133435	0.923708	0.981974
leucylalanine	caffeine	0.0424323	0.76063	0.935288
leucylalanine	campesterol	-0.0950692	0.494091	0.825915
leucylalanine	caprate (10:0)	0.171292	0.215545	0.623548
leucylalanine	caproate (6:0)	0.018414	0.894858	0.974294
leucylalanine	caprylate (8:0)	0.158559	0.252141	0.659783
leucylalanine	carboxyethyl-GABA	-0.0765917	0.581996	0.867902
leucylalanine	carnitine	0.278155	0.0416933	0.311796
leucylalanine	carotene diol (1)	0.119443	0.389638	0.765809
leucylalanine	carotene diol (2)	0.222798	0.105373	0.471666
leucylalanine	carotene diol (3)	0.179718	0.193475	0.59876
leucylalanine	catechol sulfate	0.0713305	0.60826	0.879094
leucylalanine	ceramide (d16:1/24:1, d18:1/22:1)*	0.0792223	0.56906	0.862409
leucylalanine	ceramide (d18:1/14:0, d16:1/16:0)*	0.0698056	0.615967	0.882063
leucylalanine	ceramide (d18:1/17:0, d17:1/18:0)*	0.119062	0.391164	0.766889
leucylalanine	ceramide (d18:1/20:0, d16:1/22:0, d20:1/18:0)*	0.0810522	0.56014	0.858329
leucylalanine	ceramide (d18:2/24:1, d18:1/24:2)*	-0.0536409	0.700065	0.914983
leucylalanine	cerotoylcarnitine (C26)*	0.271597	0.0469621	0.329533
leucylalanine	chenodeoxycholate	0.232545	0.0906171	0.442153
leucylalanine	cholate	0.113039	0.415738	0.782518
leucylalanine	cholesterol	0.102173	0.462233	0.809601
leucylalanine	cholesterol sulfate	0.313458	0.0209968	0.2241
leucylalanine	cholic acid glucuronide	-0.0758808	0.585514	0.869397
leucylalanine	choline	0.13496	0.330551	0.724473
leucylalanine	phosphocholine	0.00766298	0.956143	0.989593
leucylalanine	cinnamoylglycine	-0.00225083	0.987112	0.996951
leucylalanine	cis-3,4-methyleneheptanoate	0.0709041	0.610411	0.880005
leucylalanine	cis-3,4-methyleneheptanoylcarnitine	0.109912	0.428833	0.790715
leucylalanine	cis-4-decenoate (10:1n6)*	-0.0659169	0.635807	0.890211
leucylalanine	cis-4-decenoylcarnitine (C10:1)	-0.0450248	0.746479	0.930804
leucylalanine	citrate	0.110865	0.424817	0.788109
leucylalanine	citrulline	0.224018	0.103431	0.467936
leucylalanine	corticosterone	0.250152	0.0680996	0.390422
leucylalanine	cortisol	-0.0508578	0.714948	0.920213
leucylalanine	cortisone	0.0117423	0.93284	0.984304
leucylalanine	cortolone glucuronide (1)	-0.0774304	0.577857	0.866105
leucylalanine	creatine	-0.0234464	0.866358	0.96654
leucylalanine	creatinine	0.345864	0.0104164	0.1538
leucylalanine	cyclo(leu-pro)	-0.0551485	0.692049	0.912159
leucylalanine	cys-gly, oxidized	0.175448	0.20445	0.611414
leucylalanine	cystathionine	0.198246	0.150711	0.544253
leucylalanine	cysteine	-0.194281	0.159214	0.556473
leucylalanine	cysteine s-sulfate	0.2565	0.0611739	0.371947
leucylalanine	cysteine sulfinic acid	0.210388	0.12676	0.508111
leucylalanine	cysteine-glutathione disulfide	-0.201258	0.144479	0.535248
leucylalanine	cysteinylglycine	-0.0407167	0.770037	0.938411
leucylalanine	cysteinylglycine disulfide*	0.29066	0.0329908	0.279155
leucylalanine	cystine	0.198323	0.15055	0.544009
leucylalanine	cytidine	0.0795654	0.567382	0.86151
leucylalanine	cytosine	0.256381	0.061299	0.372291
leucylalanine	decadienedioic acid (C10:2-DC)	0.123103	0.375168	0.756082
leucylalanine	decanoylcarnitine (C10)	0.103546	0.456209	0.80635
leucylalanine	dehydroepiandrosterone sulfate (DHEA-S)	0.284483	0.0370789	0.294943
leucylalanine	deoxycarnitine	0.231758	0.0917462	0.444614
leucylalanine	deoxycholate	0.0910342	0.51268	0.835758
leucylalanine	deoxycholic acid 12-sulfate*	0.0529968	0.7035	0.916266
leucylalanine	deoxycholic acid glucuronide	-0.142051	0.305533	0.70534
leucylalanine	diacylglycerol (14:0/18:1, 16:0/16:1) [1]*	0.0119293	0.931774	0.98395
leucylalanine	diacylglycerol (14:0/18:1, 16:0/16:1) [2]*	-0.00231227	0.98676	0.996917
leucylalanine	diacylglycerol (16:1/18:2 [2], 16:0/18:3 [1])*	-0.0532596	0.702097	0.915698
leucylalanine	dihomolinoleate (20:2n6)	0.100305	0.470501	0.813874
leucylalanine	dihomolinolenate (20:3n3 or 3n6)	0.149676	0.28003	0.684555
leucylalanine	dihomo-linolenoyl-choline	-0.0831441	0.550026	0.853716
leucylalanine	dihomo-linolenoylcarnitine (C20:3n3 or 6)*	0.221159	0.108027	0.476495
leucylalanine	dihomo-linoleoylcarnitine (C20:2)*	0.248647	0.0698306	0.394699
leucylalanine	dihydrocaffeate sulfate (2)	0.286281	0.0358482	0.290251
leucylalanine	dihydroferulate	0.348822	0.00973552	0.148025
leucylalanine	dihydroorotate	0.0802135	0.56422	0.860212
leucylalanine	dimethyl sulfone	-0.0362943	0.794437	0.945871
leucylalanine	dimethylarginine (ADMA + SDMA)	0.142013	0.305664	0.705526
leucylalanine	dimethylglycine	0.14552	0.293749	0.695849
leucylalanine	dimethylguanidino valeric acid (DMGV)*	-0.0543306	0.696393	0.913695
leucylalanine	docosadienoate (22:2n6)	0.117423	0.397766	0.770989
leucylalanine	docosadioate (C22-DC)	0.0666794	0.631896	0.888554
leucylalanine	docosahexaenoate (DHA; 22:6n3)	0.0208159	0.881237	0.970506
leucylalanine	docosahexaenoylcarnitine (C22:6)*	-0.00278335	0.984063	0.996242
leucylalanine	docosahexaenoylcholine	0.0166107	0.905105	0.977077
leucylalanine	docosapentaenoate (DPA; 22:5n3)	0.0244758	0.860547	0.964979
leucylalanine	docosapentaenoate (n6 DPA; 22:5n6)	0.164849	0.233569	0.641589
leucylalanine	dodecadienoate (12:2)*	-0.0854365	0.539042	0.848633
leucylalanine	dodecanedioate (C12)	0.331376	0.0143761	0.18351
leucylalanine	dodecenedioate (C12:1-DC)*	0.310103	0.0224872	0.23178
leucylalanine	dopamine 3-O-sulfate	0.257568	0.060067	0.368897
leucylalanine	ectoine	0.0230271	0.868727	0.967212
leucylalanine	EDTA	-0.181662	0.18862	0.593203
leucylalanine	eicosanedioate (C20-DC)	0.0903164	0.516023	0.837221
leucylalanine	eicosapentaenoate (EPA; 20:5n3)	-0.0553183	0.691148	0.911825
leucylalanine	eicosenedioate (C20:1-DC)*	0.0233321	0.867004	0.9668
leucylalanine	eicosenoate (20:1n9 or 1n11)	0.249295	0.0690811	0.392718
leucylalanine	eicosenoylcarnitine (C20:1)*	0.359665	0.00755862	0.128028
leucylalanine	epiandrosterone sulfate	0.163019	0.238872	0.646948
leucylalanine	ergothioneine	0.13618	0.326158	0.721221
leucylalanine	erucate (22:1n9)	0.260503	0.0571059	0.36082
leucylalanine	erythritol	-0.0572627	0.680864	0.908152
leucylalanine	erythronate*	0.0837591	0.547069	0.852132
leucylalanine	ethyl beta-glucopyranoside	0.0322913	0.816694	0.952266
leucylalanine	ethylmalonate	0.159093	0.250528	0.658361
leucylalanine	etiocholanolone glucuronide	0.109302	0.431415	0.792234
leucylalanine	eugenol sulfate	0.242083	0.0777909	0.413757
leucylalanine	FAD	-0.171191	0.215821	0.623712
leucylalanine	formiminoglutamate	0.295044	0.0303221	0.268505
leucylalanine	fructose	0.226344	0.0998052	0.46086
leucylalanine	fructosyllysine	0.29005	0.0333772	0.280742
leucylalanine	fumarate	0.155623	0.261142	0.668346
leucylalanine	galactonate	0.1098	0.429308	0.790982
leucylalanine	gamma-CEHC	0.0123904	0.929143	0.983366
leucylalanine	gamma-glutamyl-2-aminobutyrate	0.191956	0.164362	0.563221
leucylalanine	gamma-glutamyl-alpha-lysine	0.20995	0.12757	0.509536
leucylalanine	gamma-glutamyl-epsilon-lysine	0.360846	0.00734916	0.126027
leucylalanine	gamma-glutamylcitrulline*	0.179604	0.193764	0.599231
leucylalanine	gamma-glutamylglutamate	0.10061	0.469146	0.813156
leucylalanine	gamma-glutamylglutamine	0.173199	0.210404	0.61814
leucylalanine	gamma-glutamylglycine	-0.0641632	0.644839	0.893971
leucylalanine	gamma-glutamylhistidine	0.307701	0.0236081	0.237582
leucylalanine	gamma-glutamylisoleucine*	0.421616	0.00149738	0.0475377
leucylalanine	gamma-glutamylleucine	0.415173	0.00179799	0.0535825
leucylalanine	gamma-glutamylmethionine	0.200305	0.14643	0.537904
leucylalanine	gamma-glutamylphenylalanine	0.138925	0.316408	0.713881
leucylalanine	gamma-glutamylthreonine	0.153145	0.268905	0.675141
leucylalanine	gamma-glutamyltryptophan	0.14777	0.28627	0.689579
leucylalanine	gamma-glutamyltyrosine	0.0259245	0.852383	0.962846
leucylalanine	gamma-glutamylvaline	0.338696	0.0122386	0.168425
leucylalanine	gamma-tocopherol/beta-tocopherol	-0.00804422	0.953963	0.989138
leucylalanine	gentisate	-0.118607	0.392989	0.768054
leucylalanine	GlcNAc sulfate conjugate of C21H34O2 steroid	0.141324	0.308039	0.707389
leucylalanine	gluconate	0.000152497	0.999127	0.999748
leucylalanine	glucose	0.0524209	0.706576	0.917283
leucylalanine	glucuronate	0.135913	0.327116	0.721982
leucylalanine	glucuronide of C10H18O2 (7)*	-0.14378	0.299623	0.700557
leucylalanine	glucuronide of C14H22O4 (2)*	0.00885758	0.949314	0.98811
leucylalanine	glucuronide of piperine metabolite C17H21NO3 (3)*	0.264446	0.0533154	0.349433
leucylalanine	glucuronide of piperine metabolite C17H21NO3 (4)*	0.271308	0.0472069	0.330305
leucylalanine	glucuronide of piperine metabolite C17H21NO3 (5)*	0.245832	0.0731612	0.403
leucylalanine	glutamate	0.23618	0.0855473	0.431592
leucylalanine	glutamine	-0.0011056	0.993669	0.998463
leucylalanine	glutamine conjugate of C6H10O2 (1)*	0.3374	0.0125959	0.171003
leucylalanine	glutamine conjugate of C6H10O2 (2)*	0.363973	0.00681929	0.120967
leucylalanine	glutamine conjugate of C7H12O2*	0.403546	0.00247915	0.0657792
leucylalanine	glutamine_degradant*	0.1748	0.206153	0.613497
leucylalanine	glutarylcarnitine (C5-DC)	0.153274	0.268497	0.67463
leucylalanine	glycerate	-0.00827297	0.952656	0.98882
leucylalanine	glycerol	-0.0942051	0.498042	0.82793
leucylalanine	glycerol 3-phosphate	-0.170987	0.216376	0.624239
leucylalanine	glycerophosphoethanolamine	0.0876477	0.52855	0.84348
leucylalanine	glycerophosphorylcholine (GPC)	0.12257	0.377258	0.757487
leucylalanine	glycine	-0.164278	0.235217	0.643331
leucylalanine	glycine conjugate of C10H14O2 (1)*	0.00656496	0.962422	0.991263
leucylalanine	glyco-beta-muricholate	0.148661	0.28334	0.687339
leucylalanine	glycochenodeoxycholate	0.190088	0.168587	0.568514
leucylalanine	glycochenodeoxycholate 3-sulfate	0.123103	0.375168	0.756082
leucylalanine	glycochenodeoxycholate glucuronide (1)	0.128364	0.354942	0.742211
leucylalanine	glycocholate	0.273847	0.0450967	0.323399
leucylalanine	glycocholenate sulfate*	0.082501	0.553126	0.855236
leucylalanine	glycodeoxycholate	0.202407	0.142154	0.531744
leucylalanine	glycodeoxycholate 3-sulfate	0.0418986	0.763553	0.936238
leucylalanine	glycohyocholate	0.23192	0.0915131	0.444055
leucylalanine	glycolithocholate	0.23839	0.0825756	0.425138
leucylalanine	glycolithocholate sulfate*	0.179642	0.193668	0.599022
leucylalanine	glycosyl ceramide (d18:1/20:0, d16:1/22:0)*	0.13496	0.330551	0.724473
leucylalanine	glycosyl ceramide (d18:1/23:1, d17:1/24:1)*	-0.00899733	0.948516	0.987923
leucylalanine	glycosyl ceramide (d18:2/24:1, d18:1/24:2)*	-0.159016	0.250758	0.658537
leucylalanine	glycosyl-N-(2-hydroxynervonoyl)-sphingosine (d18:1/24:1(2OH))*	-0.138925	0.316408	0.713881
leucylalanine	glycosyl-N-behenoyl-sphingadienine (d18:2/22:0)*	-0.0154785	0.911546	0.978773
leucylalanine	glycosyl-N-behenoyl-sphingosine (d18:1/22:0)*	-0.153946	0.26638	0.672717
leucylalanine	glycosyl-N-nervonoyl-sphingosine (d18:1/24:1)*	-0.145902	0.292473	0.694753
leucylalanine	glycosyl-N-palmitoyl-sphingosine (d18:1/16:0)	-0.17804	0.197735	0.60394
leucylalanine	glycosyl-N-stearoyl-sphingosine (d18:1/18:0)	0.0590164	0.671637	0.904665
leucylalanine	glycoursodeoxycholate	0.307358	0.0237721	0.238444
leucylalanine	glycoursodeoxycholic acid sulfate (1)	0.236433	0.0852028	0.430889
leucylalanine	guaiacol sulfate	0.168242	0.223952	0.631992
leucylalanine	guanidinoacetate	0.0698056	0.615967	0.882063
leucylalanine	gulonate*	0.155433	0.261733	0.6689
leucylalanine	heme	-0.0142966	0.918276	0.980542
leucylalanine	heptanoate (7:0)	-0.24918	0.0692129	0.393021
leucylalanine	heptenedioate (C7:1-DC)*	0.379184	0.00468897	0.0972615
leucylalanine	hexadecadienoate (16:2n6)	-0.161761	0.242565	0.650634
leucylalanine	hexadecanedioate (C16)	0.240031	0.080422	0.419778
leucylalanine	hexadecasphingosine (d16:1)*	0.212848	0.12228	0.500734
leucylalanine	hexadecenedioate (C16:1-DC)*	0.289096	0.0339883	0.283185
leucylalanine	hexanoylcarnitine (C6)	0.151963	0.272661	0.678244
leucylalanine	hexanoylglutamine	0.305947	0.024456	0.241659
leucylalanine	hippurate	0.0622951	0.654516	0.897776
leucylalanine	histidine	0.10061	0.469146	0.813156
leucylalanine	histidine betaine (hercynine)*	0.251163	0.0669565	0.387446
leucylalanine	homoarginine	0.217385	0.114333	0.487471
leucylalanine	homocitrulline	0.187762	0.173954	0.575383
leucylalanine	homostachydrine*	0.172665	0.211835	0.619671
leucylalanine	homovanillate (HVA)	0.157356	0.255803	0.663457
leucylalanine	hydantoin-5-propionate	0.275867	0.0434732	0.317902
leucylalanine	hydroquinone sulfate	0.27846	0.0414606	0.310997
leucylalanine	hydroxy-CMPF*	0.000686237	0.996071	0.999065
leucylalanine	hydroxy-N6,N6,N6-trimethyllysine*	0.287228	0.035213	0.287833
leucylalanine	hydroxyasparagine	0.095082	0.494032	0.825879
leucylalanine	hydroxypalmitoyl sphingomyelin (d18:1/16:0(OH))	-0.218948	0.111688	0.48295
leucylalanine	hyocholate	0.29249	0.0318541	0.274563
leucylalanine	hypotaurine	0.0851697	0.540315	0.849253
leucylalanine	hypoxanthine	-0.0999238	0.472198	0.814884
leucylalanine	imidazole lactate	-0.0853222	0.539588	0.848934
leucylalanine	imidazole propionate	-0.117827	0.396134	0.769913
leucylalanine	iminodiacetate (IDA)	-0.335761	0.0130605	0.174381
leucylalanine	indole-3-carboxylate	-0.0916857	0.509654	0.834128
leucylalanine	indoleacetate	-0.0309188	0.824359	0.954582
leucylalanine	indoleacetoylcarnitine*	0.138734	0.317079	0.714395
leucylalanine	indoleacetylglutamine	0.100248	0.470755	0.814073
leucylalanine	indolelactate	0.0556996	0.689127	0.911123
leucylalanine	indolepropionate	-0.213153	0.121733	0.499764
leucylalanine	indolin-2-one	0.103317	0.457207	0.806831
leucylalanine	inosine	-0.0290529	0.834805	0.957579
leucylalanine	isobutyrylcarnitine (C4)	0.191613	0.165133	0.563971
leucylalanine	isobutyrylglycine (C4)	0.0507053	0.715767	0.92054
leucylalanine	isocaproate (i6:0)	-0.074956	0.590106	0.871524
leucylalanine	isocitric lactone	0.161278	0.243994	0.651917
leucylalanine	isoleucine	0.411704	0.00198121	0.056983
leucylalanine	isoleucylglycine	0.106826	0.441988	0.798168
leucylalanine	isoursodeoxycholate	0.0567289	0.683681	0.909161
leucylalanine	isovalerate (C5)	0.117957	0.395609	0.769603
leucylalanine	isovalerylcarnitine (C5)	0.341289	0.0115501	0.162995
leucylalanine	isovalerylglycine	0.173961	0.208372	0.615704
leucylalanine	kynurenate	0.0492947	0.723354	0.923293
leucylalanine	kynurenine	0.041403	0.76627	0.937122
leucylalanine	lactate	0.0694243	0.617901	0.882875
leucylalanine	lactosyl-N-behenoyl-sphingosine (d18:1/22:0)*	0.15204	0.272418	0.678044
leucylalanine	lactosyl-N-nervonoyl-sphingosine (d18:1/24:1)*	-0.130423	0.347213	0.736689
leucylalanine	lactosyl-N-palmitoyl-sphingosine (d18:1/16:0)	-0.238772	0.0820693	0.423889
leucylalanine	laurate (12:0)	0.0805185	0.562735	0.859533
leucylalanine	laurylcarnitine (C12)	0.188944	0.171211	0.571882
leucylalanine	leucine	0.442775	0.000800206	0.0313859
leucylglycine	Liver fat (%)	-0.138261	0.318749	0.715641
leucylglycine	Sodium (mmol/L)	0.226639	0.0993515	0.45998
leucylglycine	Potassium (mmol/L)	0.217612	0.113946	0.486771
leucylglycine	Creatinine (mg/dL)	-0.00864336	0.950539	0.988437
leucylglycine	Urea (BUN) (mg/dL)	0.134253	0.333114	0.726651
leucylglycine	Uric acid (mg/dL)	-0.156495	0.258448	0.665799
leucylglycine	ALT (IU/L)	-0.187471	0.174634	0.576174
leucylglycine	AST (IU/L)	-0.149785	0.279675	0.684287
leucylglycine	GGT (U/L)	-0.177841	0.198246	0.604585
leucylglycine	Alkaline phosphatase (IU/L)	0.0729962	0.599889	0.875646
leucylglycine	Total Bilirubin (mg/dL)	0.101213	0.466473	0.811737
leucylglycine	Albumin (g/dL)	-0.0567096	0.683783	0.909161
leucylglycine	Creatine Kinase (U/L)	-0.102347	0.461466	0.809047
leucylglycine	Total cholesterol (mg/dL)	0.0828951	0.551225	0.854302
leucylglycine	High Density Lipoprotein (mg/dL)	0.268188	0.0499093	0.338673
leucylglycine	Low Density Lipoprotein (mg/dL)	0.0521916	0.707802	0.917733
leucylglycine	Triglycerides (mg/dL)	-0.114223	0.410839	0.779552
leucylglycine	Glucose (mg/dL)	-0.0523083	0.707178	0.917564
leucylglycine	Insulin (mg/dL)	0.0314704	0.821276	0.953673
leucylglycine	Weight (kg)	0.29972	0.0276767	0.256931
leucylglycine	Body mass index (kg/m2)	0.262894	0.0547827	0.353911
leucylglycine	Heart rate (bpm)	-0.0958503	0.490533	0.824171
leucylglycine	Systolic blood pressure (mmHg)	0.26395	0.053781	0.3509
leucylglycine	Diastolic blood pressure (mmHg)	0.119065	0.391151	0.766889
leucylglycine	Waist circumference (cm)	0.211455	0.124801	0.504814
leucylglycine	Hip circumference (cm)	0.479725	0.00024204	0.013614
leucylglycine	Trunk fat mass (kg/m2)	0.367212	0.00630565	0.115696
leucylglycine	Trunk fat free mass (kg/m2)	0.0356206	0.798173	0.946964
leucylglycine	Trunk total body water (%)	0.0940285	0.498851	0.828356
leucylglycine	Left arm fat mass (kg/m2)	0.326637	0.0159241	0.193901
leucylglycine	Left arm fat free mass (kg/m2)	0.0560165	0.687449	0.910505
leucylglycine	Left arm total body water (%)	0.0940285	0.498851	0.828356
leucylglycine	Right arm fat mass (kg/m2)	0.332825	0.0139294	0.18029
leucylglycine	Right arm fat free mass (kg/m2)	0.0614416	0.658956	0.899661
leucylglycine	Right arm total body water (%)	0.0940285	0.498851	0.828356
leucylglycine	Left leg fat mass (kg/m2)	0.361331	0.00726466	0.125313
leucylglycine	Left leg fat free mass (kg/m2)	0.0220464	0.874271	0.968712
leucylglycine	Left leg total body water (%)	0.0940285	0.498851	0.828356
leucylglycine	Right leg fat mass (kg/m2)	0.360786	0.00735981	0.126148
leucylglycine	Right leg fat free mass (kg/m2)	0.0294101	0.832803	0.956952
leucylglycine	Right leg total body water (%)	0.0940285	0.498851	0.828356
leucylglycine	(14 or 15)-methylpalmitate (a17:0 or i17:0)	-0.190354	0.167981	0.567732
leucylglycine	(16 or 17)-methylstearate (a19:0 or i19:0)	-0.0425402	0.760039	0.935166
leucylglycine	(2 or 3)-decenoate (10:1n7 or n8)	-0.274955	0.0442	0.320605
leucylglycine	(N(1) + N(8))-acetylspermidine	0.00207513	0.988118	0.997311
leucylglycine	(S)-3-hydroxybutyrylcarnitine	-0.110222	0.427528	0.789834
leucylglycine	1,2,3-benzenetriol sulfate (2)	0.0295623	0.83195	0.956728
leucylglycine	1,2-dilinoleoyl-GPC (18:2/18:2)	-0.102879	0.459131	0.807809
leucylglycine	1,2-dilinoleoyl-GPE (18:2/18:2)*	-0.106366	0.443964	0.7994
leucylglycine	1,2-dipalmitoyl-GPC (16:0/16:0)	0.103837	0.454938	0.805652
leucylglycine	1,3,7-trimethylurate	0.0334679	0.810136	0.95016
leucylglycine	1,3-dimethylurate	-0.0175193	0.89994	0.975678
leucylglycine	1,5-anhydroglucitol (1,5-AG)	0.139034	0.316025	0.713598
leucylglycine	1,7-dimethylurate	0.0650475	0.640278	0.892117
leucylglycine	1-(1-enyl-oleoyl)-GPE (P-18:1)*	0.273359	0.045496	0.324666
leucylglycine	1-(1-enyl-palmitoyl)-2-arachidonoyl-GPC (P-16:0/20:4)*	-0.135003	0.330394	0.724408
leucylglycine	1-(1-enyl-palmitoyl)-2-arachidonoyl-GPE (P-16:0/20:4)*	0.14941	0.280896	0.685254
leucylglycine	1-(1-enyl-palmitoyl)-2-linoleoyl-GPC (P-16:0/18:2)*	0.19203	0.164198	0.563082
leucylglycine	1-(1-enyl-palmitoyl)-2-linoleoyl-GPE (P-16:0/18:2)*	0.079334	0.568514	0.862092
leucylglycine	1-(1-enyl-palmitoyl)-2-oleoyl-GPC (P-16:0/18:1)*	0.189037	0.170997	0.571595
leucylglycine	1-(1-enyl-palmitoyl)-2-oleoyl-GPE (P-16:0/18:1)*	0.160823	0.245345	0.653287
leucylglycine	1-(1-enyl-palmitoyl)-2-palmitoleoyl-GPC (P-16:0/16:1)*	0.157032	0.256797	0.664259
leucylglycine	1-(1-enyl-palmitoyl)-2-palmitoyl-GPC (P-16:0/16:0)*	0.0393876	0.777349	0.940612
leucylglycine	1-(1-enyl-palmitoyl)-GPC (P-16:0)*	-0.0233053	0.867154	0.9668
leucylglycine	1-(1-enyl-palmitoyl)-GPE (P-16:0)*	0.236725	0.0848068	0.430084
leucylglycine	1-(1-enyl-stearoyl)-2-arachidonoyl-GPE (P-18:0/20:4)*	-0.00219485	0.987433	0.997092
leucylglycine	1-(1-enyl-stearoyl)-2-linoleoyl-GPE (P-18:0/18:2)*	-0.0170001	0.902891	0.976479
leucylglycine	1-(1-enyl-stearoyl)-2-oleoyl-GPE (P-18:0/18:1)	0.0696766	0.616621	0.882463
leucylglycine	1-(1-enyl-stearoyl)-GPE (P-18:0)*	0.15771	0.254722	0.662279
leucylglycine	1-arachidonoyl-GPC* (20:4)*	-0.113853	0.412365	0.780521
leucylglycine	1-arachidonoyl-GPE (20:4n6)*	-0.214537	0.119274	0.495733
leucylglycine	1-arachidonoyl-GPI* (20:4)*	-0.00726297	0.95843	0.990223
leucylglycine	1-arachidonylglycerol (20:4)	0.406734	0.00227267	0.0622026
leucylglycine	1-carboxyethylisoleucine	0.0342528	0.805769	0.948879
leucylglycine	1-carboxyethylleucine	0.072071	0.604533	0.877583
leucylglycine	1-carboxyethylphenylalanine	0.193905	0.160039	0.557607
leucylglycine	1-carboxyethyltyrosine	0.247345	0.0713556	0.398378
leucylglycine	1-carboxyethylvaline	0.142985	0.302332	0.702685
leucylglycine	1-dihomo-linolenylglycerol (20:3)	0.077179	0.579096	0.86662
leucylglycine	1-docosahexaenoylglycerol (22:6)	0.171918	0.213847	0.621795
leucylglycine	1-lignoceroyl-GPC (24:0)	-0.089851	0.518197	0.838458
leucylglycine	1-linolenoyl-GPC (18:3)*	0.151445	0.27432	0.679767
leucylglycine	1-linoleoyl-2-arachidonoyl-GPC (18:2/20:4n6)*	-0.122792	0.376386	0.756869
leucylglycine	1-linoleoyl-2-arachidonoyl-GPE (18:2/20:4)*	-0.172928	0.21113	0.618919
leucylglycine	1-linoleoyl-2-linolenoyl-GPC (18:2/18:3)*	0.238281	0.0827195	0.425498
leucylglycine	1-linoleoyl-GPC (18:2)	-0.0987285	0.47754	0.817462
leucylglycine	1-linoleoyl-GPE (18:2)*	-0.16629	0.229451	0.637519
leucylglycine	1-linoleoyl-GPG (18:2)*	-0.227826	0.0975466	0.456361
leucylglycine	1-linoleoyl-GPI* (18:2)*	-0.145658	0.293287	0.695488
leucylglycine	1-linoleoylglycerol (18:2)	0.259711	0.0578932	0.363121
leucylglycine	1-methyl-4-imidazoleacetate	0.101881	0.46352	0.810209
leucylglycine	1-methyl-5-imidazoleacetate	0.0615756	0.658258	0.899313
leucylglycine	1-methyl-5-imidazolelactate	0.0701954	0.613993	0.881348
leucylglycine	1-methylhistidine	0.103677	0.455635	0.806027
leucylglycine	1-methylnicotinamide	-0.163816	0.236554	0.644701
leucylglycine	1-methylurate	0.0634633	0.648458	0.895437
leucylglycine	1-methylxanthine	0.119041	0.391249	0.766889
leucylglycine	1-myristoyl-2-arachidonoyl-GPC (14:0/20:4)*	0.0902683	0.516248	0.83741
leucylglycine	1-myristoyl-2-palmitoyl-GPC (14:0/16:0)	0.0334815	0.81006	0.95016
leucylglycine	1-myristoylglycerol (14:0)	-0.00266352	0.984749	0.996387
leucylglycine	1-oleoyl-2-arachidonoyl-GPE (18:1/20:4)*	-0.0316059	0.820519	0.953406
leucylglycine	1-oleoyl-2-docosahexaenoyl-GPC (18:1/22:6)*	-0.192668	0.162773	0.561383
leucylglycine	1-oleoyl-2-linoleoyl-GPE (18:1/18:2)*	-0.0552704	0.691402	0.91201
leucylglycine	1-oleoyl-GPC (18:1)	-0.00638503	0.963452	0.991441
leucylglycine	1-oleoyl-GPE (18:1)	-0.129536	0.35053	0.739103
leucylglycine	1-oleoyl-GPG (18:1)*	-0.123274	0.3745	0.755593
leucylglycine	1-oleoyl-GPI (18:1)	0.0856791	0.537886	0.848108
leucylglycine	1-oleoyl-GPS (18:1)	0.365114	0.00663432	0.119102
leucylglycine	1-oleoylglycerol (18:1)	-0.273718	0.0452017	0.323664
leucylglycine	1-palmitoleoyl-2-linolenoyl-GPC (16:1/18:3)*	0.00579572	0.966823	0.992226
leucylglycine	1-palmitoleoyl-GPC* (16:1)*	-0.0626531	0.652657	0.897024
leucylglycine	1-palmitoleoylglycerol (16:1)*	-0.0296897	0.831237	0.956518
leucylglycine	1-palmitoyl-2-arachidonoyl-GPC (16:0/20:4n6)	-0.210985	0.125661	0.5063
leucylglycine	1-palmitoyl-2-arachidonoyl-GPE (16:0/20:4)*	-0.0550709	0.692461	0.912328
leucylglycine	1-palmitoyl-2-arachidonoyl-GPI (16:0/20:4)*	-0.0719513	0.605135	0.877819
leucylglycine	1-palmitoyl-2-dihomo-linolenoyl-GPC (16:0/20:3n3 or 6)*	0.033681	0.80895	0.949871
leucylglycine	1-palmitoyl-2-docosahexaenoyl-GPC (16:0/22:6)	-0.240755	0.0794848	0.417712
leucylglycine	1-palmitoyl-2-docosahexaenoyl-GPE (16:0/22:6)*	-0.131532	0.343095	0.733723
leucylglycine	1-palmitoyl-2-linoleoyl-GPC (16:0/18:2)	-0.188398	0.172474	0.573441
leucylglycine	1-palmitoyl-2-linoleoyl-GPE (16:0/18:2)	-0.0414229	0.766161	0.937035
leucylglycine	1-palmitoyl-2-linoleoyl-GPI (16:0/18:2)	-0.206476	0.13414	0.519409
leucylglycine	1-palmitoyl-2-oleoyl-GPC (16:0/18:1)	-0.0110142	0.936996	0.985283
leucylglycine	1-palmitoyl-2-oleoyl-GPE (16:0/18:1)	0.0227866	0.870086	0.967559
leucylglycine	1-palmitoyl-2-oleoyl-GPI (16:0/18:1)*	-0.0148851	0.914925	0.979642
leucylglycine	1-palmitoyl-2-palmitoleoyl-GPC (16:0/16:1)*	0.0431787	0.756547	0.934086
leucylglycine	1-palmitoyl-2-stearoyl-GPC (16:0/18:0)	0.0148851	0.914925	0.979642
leucylglycine	1-palmitoyl-2-stearoyl-GPE (16:0/18:0)*	-0.020833	0.88114	0.97049
leucylglycine	1-palmitoyl-GPC (16:0)	-0.180816	0.190722	0.595529
leucylglycine	1-palmitoyl-GPE (16:0)	-0.129137	0.352029	0.740158
leucylglycine	1-palmitoyl-GPG (16:0)*	-0.122553	0.377325	0.757487
leucylglycine	1-palmitoyl-GPI* (16:0)	0.226549	0.0994906	0.460203
leucylglycine	1-palmitoylglycerol (16:0)	-0.0572258	0.681058	0.908179
leucylglycine	1-ribosyl-imidazoleacetate*	0.111818	0.420824	0.785684
leucylglycine	1-stearoyl-2-arachidonoyl-GPC (18:0/20:4)	-0.238481	0.0824549	0.424767
leucylglycine	1-stearoyl-2-arachidonoyl-GPE (18:0/20:4)	-0.00151644	0.991317	0.99798
leucylglycine	1-stearoyl-2-arachidonoyl-GPI (18:0/20:4)	-0.268411	0.0497124	0.338101
leucylglycine	1-stearoyl-2-arachidonoyl-GPS (18:0/20:4)	0.28663	0.0356132	0.289427
leucylglycine	1-stearoyl-2-docosahexaenoyl-GPC (18:0/22:6)	-0.194025	0.159776	0.557216
leucylglycine	1-stearoyl-2-docosahexaenoyl-GPE (18:0/22:6)*	-0.0905078	0.515131	0.836854
leucylglycine	1-stearoyl-2-linoleoyl-GPC (18:0/18:2)*	-0.261587	0.0560434	0.357662
leucylglycine	1-stearoyl-2-linoleoyl-GPE (18:0/18:2)*	-0.131571	0.342948	0.733665
leucylglycine	1-stearoyl-2-linoleoyl-GPI (18:0/18:2)	-0.310711	0.0222105	0.23043
leucylglycine	1-stearoyl-2-oleoyl-GPC (18:0/18:1)	0.0674019	0.628199	0.886976
leucylglycine	1-stearoyl-2-oleoyl-GPE (18:0/18:1)	0.0270965	0.845789	0.96075
leucylglycine	1-stearoyl-2-oleoyl-GPI (18:0/18:1)*	-0.0267373	0.847809	0.961385
leucylglycine	1-stearoyl-2-oleoyl-GPS (18:0/18:1)	0.285491	0.036385	0.292342
leucylglycine	1-stearoyl-GPC (18:0)	-0.112416	0.418326	0.784001
leucylglycine	1-stearoyl-GPE (18:0)	0.00203523	0.988347	0.997311
leucylglycine	1-stearoyl-GPG (18:0)	-0.241678	0.0783046	0.414925
leucylglycine	1-stearoyl-GPI (18:0)	0.0138076	0.921063	0.981311
leucylglycine	10-heptadecenoate (17:1n7)	-0.17926	0.194633	0.600385
leucylglycine	10-nonadecenoate (19:1n9)	-0.141867	0.306165	0.70595
leucylglycine	10-undecenoate (11:1n1)	-0.213459	0.121185	0.49888
leucylglycine	11-ketoetiocholanolone glucuronide	-0.0143114	0.918192	0.980542
leucylglycine	11beta-hydroxyandrosterone glucuronide	-0.108266	0.435821	0.794704
leucylglycine	11beta-hydroxyetiocholanolone glucuronide*	0.0368128	0.791566	0.945035
leucylglycine	12,13-DiHOME	-0.153133	0.268945	0.675141
leucylglycine	12-HETE	0.112057	0.419824	0.785076
leucylglycine	13-HODE + 9-HODE	-0.266535	0.0513915	0.343486
leucylglycine	16a-hydroxy DHEA 3-sulfate	-0.225591	0.100968	0.462987
leucylglycine	17alpha-hydroxypregnanolone glucuronide	0.0654503	0.638205	0.891265
leucylglycine	17alpha-hydroxypregnenolone 3-sulfate	-0.0151675	0.913316	0.979213
leucylglycine	2'-deoxyuridine	-0.201288	0.144418	0.535082
leucylglycine	2'-O-methyluridine	-0.0157231	0.910154	0.978385
leucylglycine	2,3-dihydroxy-2-methylbutyrate	0.123014	0.375518	0.756297
leucylglycine	2,3-dihydroxy-5-methylthio-4-pentenoate (DMTPA)*	0.0185565	0.894049	0.974074
leucylglycine	2,3-dihydroxyisovalerate	0.0371572	0.78966	0.944514
leucylglycine	2,4-di-tert-butylphenol	-0.180297	0.192019	0.597069
leucylglycine	2,6-dihydroxybenzoic acid	-0.0345191	0.804289	0.94843
leucylglycine	2-acetamidophenol sulfate	0.0729768	0.599987	0.87575
leucylglycine	2-aminoadipate	0.0646484	0.642335	0.893024
leucylglycine	2-aminobutyrate	-0.17072	0.217107	0.624856
leucylglycine	2-aminoheptanoate	-0.244068	0.0753116	0.408126
leucylglycine	2-aminooctanoate	-0.201328	0.144337	0.535041
leucylglycine	2-aminophenol sulfate	0.0581437	0.676223	0.906356
leucylglycine	2-arachidonoylglycerol (20:4)	0.111693	0.421346	0.786077
leucylglycine	2-hydroxy-3-methylvalerate	-0.084003	0.545898	0.851648
leucylglycine	2-hydroxy-4-(methylthio)butanoic acid	0.228105	0.0971254	0.455712
leucylglycine	2-hydroxyarachidate*	-0.0923435	0.50661	0.832474
leucylglycine	2-hydroxybehenate	-0.055031	0.692673	0.912424
leucylglycine	2-hydroxybutyrate/2-hydroxyisobutyrate	-0.121276	0.382354	0.761022
leucylglycine	2-hydroxydecanoate	-0.0214697	0.877535	0.96951
leucylglycine	2-hydroxyglutarate	0.21314	0.121756	0.499828
leucylglycine	2-hydroxyhippurate (salicylurate)	0.295946	0.029796	0.266241
leucylglycine	2-hydroxylaurate	-0.0318852	0.81896	0.953047
leucylglycine	2-hydroxynervonate*	-0.0547117	0.694368	0.912987
leucylglycine	2-hydroxyoctanoate	-0.155515	0.261477	0.668668
leucylglycine	2-hydroxypalmitate	0.0861979	0.535418	0.8469
leucylglycine	2-hydroxyphenylacetate	0.22583	0.100597	0.46228
leucylglycine	2-hydroxyphytanate*	0.119679	0.388695	0.765152
leucylglycine	2-hydroxysebacate	-0.050066	0.719202	0.921822
leucylglycine	2-hydroxystearate	0.246302	0.0725955	0.401591
leucylglycine	2-isopropylmalate	0.153053	0.269198	0.675302
leucylglycine	2-keto-3-deoxy-gluconate	0.242032	0.0778547	0.413937
leucylglycine	2-ketocaprylate	-0.109822	0.429213	0.790902
leucylglycine	2-linoleoylglycerol (18:2)	0.422657	0.0014533	0.046578
leucylglycine	2-methoxyhydroquinone sulfate (1)	0.0157084	0.910238	0.978447
leucylglycine	2-methoxyhydroquinone sulfate (2)	0.00848907	0.951421	0.988613
leucylglycine	2-methoxyresorcinol sulfate	0.136808	0.32391	0.719533
leucylglycine	2-methylbutyrylcarnitine (C5)	-0.0367538	0.791893	0.945147
leucylglycine	2-methylserine	0.105892	0.446011	0.800629
leucylglycine	2-naphthol sulfate	0.0630521	0.650587	0.896366
leucylglycine	2-O-methylascorbic acid	0.148212	0.284813	0.688391
leucylglycine	2-oleoylglycerol (18:1)	-0.224224	0.103106	0.467331
leucylglycine	2-oxoarginine*	0.331143	0.0144491	0.184012
leucylglycine	2-palmitoleoyl-GPC* (16:1)*	-0.113893	0.4122	0.780509
leucylglycine	2-palmitoyl-GPC* (16:0)*	-0.296465	0.0294969	0.264883
leucylglycine	2-piperidinone	-0.0245824	0.859946	0.964808
leucylglycine	2-stearoyl-GPE (18:0)*	0.295507	0.030051	0.267338
leucylglycine	21-hydroxypregnenolone disulfate	-0.127701	0.357457	0.743954
leucylglycine	21-hydroxypregnenolone monosulfate (1)	-0.116568	0.401234	0.773356
leucylglycine	2R,3R-dihydroxybutyrate	0.126743	0.361104	0.746457
leucylglycine	3,4-dihydroxybutyrate	-0.0590216	0.67161	0.904638
leucylglycine	3,5-dichloro-2,6-dihydroxybenzoic acid	0.120557	0.3852	0.762783
leucylglycine	3,7-dimethylurate	-0.0394224	0.777157	0.940612
leucylglycine	3-(3-amino-3-carboxypropyl)uridine*	0.186563	0.176771	0.578791
leucylglycine	3-(3-hydroxyphenyl)propionate	-0.129515	0.35061	0.739154
leucylglycine	3-(3-hydroxyphenyl)propionate sulfate	-0.0189231	0.891968	0.973588
leucylglycine	3-(4-hydroxyphenyl)lactate (HPLA)	0.111778	0.420991	0.785798
leucylglycine	3-acetylphenol sulfate	0.0946834	0.495852	0.826845
leucylglycine	3-amino-2-piperidone	0.0491647	0.724054	0.923527
leucylglycine	3-aminoisobutyrate	0.144621	0.296776	0.698319
leucylglycine	3-bromo-5-chloro-2,6-dihydroxybenzoic acid*	-0.0218288	0.875502	0.969029
leucylglycine	3-carboxy-4-methyl-5-pentyl-2-furanpropionate (3-CMPFP)	0.084841	0.541885	0.849946
leucylglycine	3-carboxy-4-methyl-5-propyl-2-furanpropanoate (CMPF)	-0.0612164	0.66013	0.900091
leucylglycine	3-decenoylcarnitine	-0.292883	0.0316142	0.27376
leucylglycine	3-ethylcatechol sulfate (1)	-0.0977526	0.481924	0.819808
leucylglycine	3-formylindole	-0.165891	0.230587	0.638684
leucylglycine	3-hydroxy-2-ethylpropionate	-0.161022	0.244752	0.652729
leucylglycine	3-hydroxy-2-methylpyridine sulfate	0.109327	0.431311	0.792232
leucylglycine	3-hydroxy-3-methylglutarate	0.243669	0.075805	0.409145
leucylglycine	3-hydroxyadipate	-0.14759	0.286862	0.690129
leucylglycine	3-hydroxybutyrate (BHBA)	-0.0917049	0.509565	0.834128
leucylglycine	3-hydroxybutyroylglycine	0.10596	0.445719	0.800436
leucylglycine	3-hydroxydecanoate	-0.182731	0.185987	0.589848
leucylglycine	3-hydroxydecanoylcarnitine	-0.233053	0.0898944	0.440807
leucylglycine	3-hydroxydodecanedioate*	-0.124921	0.368105	0.751342
leucylglycine	3-hydroxyhexanoate	-0.0360754	0.79565	0.946241
leucylglycine	3-hydroxyhexanoylcarnitine (1)	-0.2409	0.0792993	0.417291
leucylglycine	3-hydroxyhippurate	-0.0819678	0.555703	0.856392
leucylglycine	3-hydroxyhippurate sulfate	-0.0659256	0.635762	0.890211
leucylglycine	3-hydroxyisobutyrate	-0.046491	0.738512	0.928309
leucylglycine	3-hydroxylaurate	-0.088712	0.523537	0.840943
leucylglycine	3-hydroxyoctanoate	-0.171398	0.215258	0.623233
leucylglycine	3-hydroxyoctanoylcarnitine (1)	-0.155435	0.261725	0.6689
leucylglycine	3-hydroxyoctanoylcarnitine (2)	-0.12363	0.373113	0.754607
leucylglycine	3-hydroxyoleoylcarnitine	-0.199373	0.148357	0.540993
leucylglycine	3-hydroxypyridine sulfate	0.213459	0.121185	0.49888
leucylglycine	3-hydroxystachydrine*	0.285959	0.0360662	0.291063
leucylglycine	3-indoleglyoxylic acid	0.0160424	0.908337	0.977905
leucylglycine	3-indoxyl sulfate	-0.0449745	0.746753	0.930905
leucylglycine	3-methoxycatechol sulfate (1)	-0.00738269	0.957746	0.990063
leucylglycine	3-methoxycatechol sulfate (2)	0.0235791	0.865608	0.966365
leucylglycine	3-methoxytyramine sulfate	-0.081932	0.555876	0.856402
leucylglycine	3-methoxytyrosine	0.234011	0.0885448	0.437698
leucylglycine	3-methyl catechol sulfate (1)	-0.0193945	0.889293	0.972726
leucylglycine	3-methyl-2-oxobutyrate	-0.112416	0.418326	0.784001
leucylglycine	3-methyl-2-oxovalerate	-0.171238	0.215692	0.623659
leucylglycine	3-methyladipate	-0.00151806	0.991308	0.99798
leucylglycine	3-methylcytidine	-0.209253	0.128869	0.511576
leucylglycine	3-methylglutaconate	0.118762	0.39237	0.767665
leucylglycine	3-methylglutarylcarnitine (2)	0.167886	0.224948	0.633122
leucylglycine	3-methylhistidine	0.0938998	0.499442	0.828702
leucylglycine	3-methylxanthine	0.0946181	0.496151	0.826997
leucylglycine	3-phenylpropionate (hydrocinnamate)	0.074625	0.591753	0.872326
leucylglycine	3-phosphoglycerate	0.49883	0.000123429	0.00833828
leucylglycine	3-sulfo-L-alanine	0.259428	0.0581769	0.363821
leucylglycine	3-ureidopropionate	0.0728691	0.600526	0.875938
leucylglycine	3b-hydroxy-5-cholenoic acid	-0.391151	0.00344891	0.0807126
leucylglycine	3beta,7alpha-dihydroxy-5-cholestenoate	-0.216772	0.115383	0.489167
leucylglycine	3beta-hydroxy-5-cholestenoate	-0.347864	0.0099516	0.149939
leucylglycine	4-acetamidobutanoate	-0.0778973	0.575559	0.865116
leucylglycine	4-acetylcatechol sulfate (1)	0.0259242	0.852385	0.962846
leucylglycine	4-acetylphenyl sulfate	-0.0456586	0.743032	0.929743
leucylglycine	4-allylcatechol sulfate	0.177025	0.200347	0.606981
leucylglycine	4-allylphenol sulfate	0.0363148	0.794324	0.945823
leucylglycine	4-chlorobenzoic acid	0.171039	0.216235	0.624084
leucylglycine	4-cholesten-3-one	-0.0815687	0.557635	0.857287
leucylglycine	4-ethylcatechol sulfate	0.0956557	0.491418	0.824623
leucylglycine	4-ethylphenyl sulfate	0.141229	0.30837	0.707562
leucylglycine	4-guanidinobutanoate	0.202461	0.142045	0.531548
leucylglycine	4-hydroxy-2-oxoglutaric acid	-0.0246223	0.859721	0.96479
leucylglycine	4-hydroxychlorothalonil	0.0189555	0.891784	0.973487
leucylglycine	4-hydroxycoumarin	0.0907243	0.514122	0.836354
leucylglycine	4-hydroxyglutamate	0.135203	0.329673	0.7238
leucylglycine	4-hydroxyhippurate	0.00514793	0.970529	0.993103
leucylglycine	4-hydroxyphenylacetate	-0.00145661	0.99166	0.9981
leucylglycine	4-hydroxyphenylacetylglutamine	0.0447784	0.74782	0.931296
leucylglycine	4-hydroxyphenylpyruvate	-0.0778175	0.575951	0.865211
leucylglycine	4-imidazoleacetate	0.156563	0.258238	0.66559
leucylglycine	4-methoxyphenol sulfate	-0.127014	0.360068	0.745883
leucylglycine	4-methyl-2-oxopentanoate	-0.142825	0.302878	0.703117
leucylglycine	4-methylcatechol sulfate	0.24746	0.0712198	0.398116
leucylglycine	4-methylguaiacol sulfate	0.217528	0.114089	0.487081
leucylglycine	4-methylhexanoylglutamine	-0.206817	0.133484	0.518357
leucylglycine	4-methylnonanoylcarnitine	-0.154688	0.264055	0.670861
leucylglycine	4-oxo-retinoic acid	0.193666	0.160566	0.558265
leucylglycine	4-vinylcatechol sulfate	0.0392679	0.778008	0.94082
leucylglycine	4-vinylphenol sulfate	-0.0905876	0.514759	0.836705
leucylglycine	5,6-dihydrothymine	-0.00606578	0.965278	0.991855
leucylglycine	5,6-dihydrouracil	0.051599	0.710974	0.918858
leucylglycine	5,6-dihydrouridine	0.279265	0.0408512	0.308892
leucylglycine	5-(galactosylhydroxy)-L-lysine	-0.0955758	0.491782	0.824804
leucylglycine	5-acetylamino-6-amino-3-methyluracil	0.018756	0.892916	0.973853
leucylglycine	5-acetylamino-6-formylamino-3-methyluracil	-0.132095	0.341012	0.732354
leucylglycine	5-dodecenoate (12:1n7)	-0.00490849	0.971899	0.993451
leucylglycine	5-dodecenoylcarnitine (C12:1)	-0.215295	0.117943	0.493497
leucylglycine	5-hydroxyhexanoate	0.0633193	0.649203	0.895744
leucylglycine	5-hydroxyindole sulfate	-0.0446324	0.748616	0.93153
leucylglycine	5-hydroxylysine	0.210786	0.126028	0.506954
leucylglycine	5-methylthioadenosine (MTA)	0.0401858	0.772956	0.939345
leucylglycine	5-methyluridine (ribothymidine)	-0.00718316	0.958887	0.990343
leucylglycine	5-oxoproline	-0.0222279	0.873245	0.968363
leucylglycine	5alpha-androstan-3alpha,17alpha-diol monosulfate	-0.228029	0.0972406	0.455877
leucylglycine	5alpha-androstan-3alpha,17beta-diol 17-glucuronide	-0.238123	0.0829302	0.426071
leucylglycine	5alpha-androstan-3alpha,17beta-diol disulfate	-0.222672	0.105577	0.472119
leucylglycine	5alpha-androstan-3alpha,17beta-diol monosulfate (1)	-0.198854	0.149438	0.542586
leucylglycine	5alpha-androstan-3alpha,17beta-diol monosulfate (2)	-0.301205	0.0268783	0.253277
leucylglycine	5alpha-androstan-3beta,17alpha-diol disulfate	-0.244412	0.0748885	0.407116
leucylglycine	5alpha-androstan-3beta,17beta-diol disulfate	-0.174431	0.207127	0.614431
leucylglycine	5alpha-androstan-3beta,17beta-diol monosulfate (2)	-0.303551	0.0256558	0.24748
leucylglycine	5alpha-pregnan-3beta,20alpha-diol disulfate	0.0463314	0.739378	0.928637
leucylglycine	5alpha-pregnan-3beta,20alpha-diol monosulfate (2)	-0.0302092	0.828328	0.955742
leucylglycine	5alpha-pregnan-3beta,20beta-diol monosulfate (1)	0.0731086	0.599327	0.875467
leucylglycine	5alpha-pregnan-diol disulfate	0.0681959	0.624147	0.885369
leucylglycine	6-bromotryptophan	-0.176466	0.201794	0.60852
leucylglycine	6-hydroxyindole sulfate	-0.0172795	0.901303	0.975992
leucylglycine	6-oxopiperidine-2-carboxylate	0.0870359	0.531443	0.844917
leucylglycine	7-HOCA	-0.117564	0.397193	0.770659
leucylglycine	7-dehydrocholesterol	0.124793	0.368599	0.751814
leucylglycine	7-ketodeoxycholate	0.0916271	0.509926	0.834318
leucylglycine	7-methylguanine	0.0927425	0.504767	0.831583
leucylglycine	7-methylurate	0.145014	0.295449	0.697133
leucylglycine	7-methylxanthine	-0.0211331	0.87944	0.970055
leucylglycine	8-methoxykynurenate	-0.0274976	0.843534	0.960148
leucylglycine	9,10-DiHOME	-0.211903	0.123986	0.503587
leucylglycine	9-hydroxystearate	-0.0693647	0.618203	0.883082
leucylglycine	acetoacetate	0.189394	0.170176	0.570679
leucylglycine	acetylcarnitine (C2)	0.105912	0.445926	0.800522
leucylglycine	acisoga	0.0852002	0.540169	0.849138
leucylglycine	aconitate [cis or trans]	0.11936	0.389971	0.766041
leucylglycine	adenine	0.153201	0.268729	0.67487
leucylglycine	adenosine 3',5'-cyclic monophosphate (cAMP)	-0.0144321	0.917504	0.980323
leucylglycine	AMP	0.488574	0.000178055	0.0108959
leucylglycine	adipoylcarnitine (C6-DC)	-0.0905945	0.514727	0.836665
leucylglycine	adrenate (22:4n6)	-0.246302	0.0725955	0.401591
leucylglycine	alanine	0.117923	0.395743	0.769683
leucylglycine	allantoin	0.280462	0.039959	0.305645
leucylglycine	alpha-CMBHC glucuronide	-0.184504	0.18168	0.584729
leucylglycine	alpha-hydroxycaproate	-0.176829	0.200854	0.607406
leucylglycine	alpha-hydroxyisocaproate	0.0163616	0.906521	0.977422
leucylglycine	alpha-hydroxyisovalerate	0.0232654	0.86738	0.966861
leucylglycine	alpha-ketobutyrate	-0.39678	0.00297331	0.0738343
leucylglycine	alpha-ketoglutaramate*	0.129217	0.351729	0.740006
leucylglycine	alpha-ketoglutarate	0.0941392	0.498343	0.828145
leucylglycine	alpha-tocopherol	-0.218807	0.111925	0.483343
leucylglycine	andro steroid monosulfate C19H28O6S (1)*	-0.265857	0.05201	0.345377
leucylglycine	androstenediol (3alpha, 17alpha) monosulfate (2)	-0.218248	0.112866	0.485091
leucylglycine	androstenediol (3alpha, 17alpha) monosulfate (3)	-0.117524	0.397355	0.77067
leucylglycine	androstenediol (3beta,17beta) disulfate (1)	-0.0489253	0.725345	0.92392
leucylglycine	androstenediol (3beta,17beta) disulfate (2)	-0.173992	0.20829	0.615621
leucylglycine	androstenediol (3beta,17beta) monosulfate (1)	-0.17475	0.206284	0.613591
leucylglycine	androstenediol (3beta,17beta) monosulfate (2)	-0.204519	0.137951	0.525321
leucylglycine	androsterone glucuronide	-0.224833	0.10215	0.465452
leucylglycine	androsterone sulfate	-0.251371	0.0667239	0.386897
leucylglycine	anthranilate	0.198135	0.150944	0.544592
leucylglycine	arabitol/xylitol	0.283854	0.0375178	0.29673
leucylglycine	arabonate/xylonate	0.236007	0.085784	0.43213
leucylglycine	arachidate (20:0)	0.250612	0.0675773	0.389105
leucylglycine	arachidonate (20:4n6)	-0.220922	0.108415	0.477245
leucylglycine	arachidonoylcarnitine (C20:4)	-0.133607	0.335468	0.728508
leucylglycine	arachidonoylcholine	0.345895	0.0104089	0.153734
leucylglycine	arachidoylcarnitine (C20)*	-0.304784	0.0250328	0.24447
leucylglycine	argininate*	0.374841	0.00522752	0.103533
leucylglycine	arginine	0.0683198	0.623516	0.8852
leucylglycine	ascorbic acid 2-sulfate	0.199811	0.147448	0.539607
leucylglycine	ascorbic acid 3-sulfate*	0.0164814	0.90584	0.977316
leucylglycine	asparagine	0.00167607	0.990403	0.9978
leucylglycine	aspartate	0.328709	0.0152307	0.189391
leucylglycine	behenate (22:0)*	-0.0438572	0.752843	0.932936
leucylglycine	behenoyl dihydrosphingomyelin (d18:0/22:0)*	-0.0776579	0.576737	0.865598
leucylglycine	behenoyl sphingomyelin (d18:1/22:0)*	0.20456	0.137869	0.525152
leucylglycine	behenoylcarnitine (C22)*	-0.272433	0.0462618	0.327228
leucylglycine	benzoate	0.00602587	0.965506	0.991951
leucylglycine	beta-alanine	0.153001	0.269361	0.675502
leucylglycine	beta-citrylglutamate	0.199971	0.147118	0.539023
leucylglycine	beta-cryptoxanthin	0.22603	0.100289	0.461764
leucylglycine	beta-hydroxyisovalerate	0.109423	0.430902	0.791949
leucylglycine	beta-hydroxyisovaleroylcarnitine	-0.041343	0.766599	0.937188
leucylglycine	beta-sitosterol	0.222523	0.105815	0.472508
leucylglycine	betaine	-0.102839	0.459306	0.807941
leucylglycine	bilirubin (E,E)*	0.115689	0.404819	0.77572
leucylglycine	bilirubin (E,Z or Z,E)*	0.0822471	0.554352	0.855743
leucylglycine	bilirubin	0.152043	0.272406	0.678033
leucylglycine	bilirubin degradation product, C16H18N2O5 (1)	0.014044	0.919716	0.980921
leucylglycine	bilirubin degradation product, C16H18N2O5 (2)	-0.0129297	0.926067	0.98249
leucylglycine	bilirubin degradation product, C16H18N2O5 (3)	-0.0324838	0.81562	0.95196
leucylglycine	bilirubin degradation product, C16H18N2O5 (4)	0.00323242	0.981493	0.995627
leucylglycine	bilirubin degradation product, C17H18N2O4 (1)	0.0426201	0.759602	0.935067
leucylglycine	bilirubin degradation product, C17H18N2O4 (2)	0.0421811	0.762005	0.935752
leucylglycine	bilirubin degradation product, C17H18N2O4 (3)	0.041343	0.766599	0.937188
leucylglycine	bilirubin degradation product, C17H20N2O5 (1)	0.00638503	0.963452	0.991441
leucylglycine	bilirubin degradation product, C17H20N2O5 (2)	0.00941791	0.946113	0.987298
leucylglycine	biliverdin	0.0915453	0.510306	0.834531
leucylglycine	branched chain 14:0 dicarboxylic acid	0.0824698	0.553277	0.855279
leucylglycine	branched-chain fatty acid 18:0 (2)	0.231625	0.0919376	0.444926
leucylglycine	branched-chain, straight-chain, or cyclopropyl 10:1 fatty acid (1)*	-0.236446	0.0851858	0.43085
leucylglycine	branched-chain, straight-chain, or cyclopropyl 12:1 fatty acid*	-0.201607	0.143769	0.534152
leucylglycine	butyrate/isobutyrate (4:0)	0.0951369	0.493781	0.825768
leucylglycine	butyrylcarnitine (C4)	-0.103557	0.456159	0.806284
leucylglycine	C-glycosyltryptophan	0.310751	0.0221924	0.230314
leucylglycine	caffeine	-0.00989679	0.943377	0.986728
leucylglycine	campesterol	0.0307884	0.825088	0.954785
leucylglycine	caprate (10:0)	-0.0251809	0.856571	0.963909
leucylglycine	caproate (6:0)	-0.143743	0.299749	0.700583
leucylglycine	caprylate (8:0)	-0.134964	0.330538	0.724462
leucylglycine	carboxyethyl-GABA	-0.0778175	0.575951	0.865211
leucylglycine	carnitine	-0.0175189	0.899942	0.975678
leucylglycine	carotene diol (1)	0.00207513	0.988118	0.997311
leucylglycine	carotene diol (2)	0.0512398	0.712899	0.919457
leucylglycine	carotene diol (3)	0.0906674	0.514387	0.836419
leucylglycine	catechol sulfate	0.0884725	0.524663	0.841477
leucylglycine	ceramide (d16:1/24:1, d18:1/22:1)*	-0.14051	0.310862	0.709593
leucylglycine	ceramide (d18:1/14:0, d16:1/16:0)*	0.212542	0.122831	0.501838
leucylglycine	ceramide (d18:1/17:0, d17:1/18:0)*	-0.129656	0.350081	0.738723
leucylglycine	ceramide (d18:1/20:0, d16:1/22:0, d20:1/18:0)*	-0.195462	0.156647	0.55281
leucylglycine	ceramide (d18:2/24:1, d18:1/24:2)*	-0.130813	0.345761	0.735683
leucylglycine	cerotoylcarnitine (C26)*	-0.176586	0.201483	0.608097
leucylglycine	chenodeoxycholate	-0.113496	0.413844	0.781348
leucylglycine	cholate	0.0695968	0.617026	0.882589
leucylglycine	cholesterol	0.0302092	0.828328	0.955742
leucylglycine	cholesterol sulfate	0.245664	0.0733634	0.403457
leucylglycine	cholic acid glucuronide	-0.0221299	0.873799	0.968565
leucylglycine	choline	0.137198	0.322519	0.718492
leucylglycine	phosphocholine	0.109583	0.430226	0.791518
leucylglycine	cinnamoylglycine	0.20871	0.129887	0.513012
leucylglycine	cis-3,4-methyleneheptanoate	0.135333	0.329205	0.723536
leucylglycine	cis-3,4-methyleneheptanoylcarnitine	0.143224	0.301515	0.702063
leucylglycine	cis-4-decenoate (10:1n6)*	-0.0783762	0.573206	0.864167
leucylglycine	cis-4-decenoylcarnitine (C10:1)	-0.137398	0.321809	0.717956
leucylglycine	citrate	-0.0331622	0.811838	0.950686
leucylglycine	citrulline	-0.0306082	0.826095	0.955022
leucylglycine	corticosterone	0.274084	0.0449035	0.32277
leucylglycine	cortisol	0.256079	0.0616146	0.373162
leucylglycine	cortisone	0.0850805	0.540741	0.849446
leucylglycine	cortolone glucuronide (1)	0.158389	0.252658	0.660319
leucylglycine	creatine	0.305763	0.0245467	0.24209
leucylglycine	creatinine	0.0333219	0.810949	0.950433
leucylglycine	cyclo(leu-pro)	0.166228	0.229627	0.637649
leucylglycine	cys-gly, oxidized	0.0540333	0.697975	0.914282
leucylglycine	cystathionine	0.10659	0.443001	0.798853
leucylglycine	cysteine	-0.0595803	0.66868	0.903526
leucylglycine	cysteine s-sulfate	0.0568666	0.682954	0.908913
leucylglycine	cysteine sulfinic acid	0.220264	0.109499	0.479065
leucylglycine	cysteine-glutathione disulfide	0.280821	0.0396945	0.304658
leucylglycine	cysteinylglycine	-0.163018	0.238877	0.646948
leucylglycine	cysteinylglycine disulfide*	0.274516	0.0445534	0.321737
leucylglycine	cystine	0.405928	0.00232336	0.0631367
leucylglycine	cytidine	-0.0706344	0.611773	0.88049
leucylglycine	cytosine	0.0447309	0.748079	0.931389
leucylglycine	decadienedioic acid (C10:2-DC)	0.00690381	0.960484	0.990667
leucylglycine	decanoylcarnitine (C10)	-0.227906	0.0974261	0.456149
leucylglycine	dehydroepiandrosterone sulfate (DHEA-S)	-0.188438	0.172382	0.573374
leucylglycine	deoxycarnitine	0.0411834	0.767475	0.937543
leucylglycine	deoxycholate	0.0603554	0.664624	0.901864
leucylglycine	deoxycholic acid 12-sulfate*	0.126473	0.362135	0.747191
leucylglycine	deoxycholic acid glucuronide	-0.114132	0.411211	0.77983
leucylglycine	diacylglycerol (14:0/18:1, 16:0/16:1) [1]*	-0.0965708	0.487263	0.82243
leucylglycine	diacylglycerol (14:0/18:1, 16:0/16:1) [2]*	0.0641798	0.644753	0.893971
leucylglycine	diacylglycerol (16:1/18:2 [2], 16:0/18:3 [1])*	0.0368336	0.791451	0.945035
leucylglycine	dihomolinoleate (20:2n6)	-0.178581	0.196355	0.602534
leucylglycine	dihomolinolenate (20:3n3 or 3n6)	-0.0368735	0.79123	0.944905
leucylglycine	dihomo-linolenoyl-choline	0.46804	0.000358497	0.017986
leucylglycine	dihomo-linolenoylcarnitine (C20:3n3 or 6)*	-0.0396271	0.77603	0.94018
leucylglycine	dihomo-linoleoylcarnitine (C20:2)*	-0.0732283	0.598727	0.875195
leucylglycine	dihydrocaffeate sulfate (2)	-0.171501	0.214978	0.622935
leucylglycine	dihydroferulate	0.00407206	0.976686	0.994492
leucylglycine	dihydroorotate	-0.126144	0.363395	0.748065
leucylglycine	dimethyl sulfone	0.210746	0.126101	0.506978
leucylglycine	dimethylarginine (ADMA + SDMA)	0.0731086	0.599327	0.875467
leucylglycine	dimethylglycine	0.219326	0.111056	0.481891
leucylglycine	dimethylguanidino valeric acid (DMGV)*	0.223754	0.103849	0.468819
leucylglycine	docosadienoate (22:2n6)	-0.199891	0.147283	0.539327
leucylglycine	docosadioate (C22-DC)	-0.0887519	0.523349	0.840933
leucylglycine	docosahexaenoate (DHA; 22:6n3)	-0.155994	0.259993	0.667343
leucylglycine	docosahexaenoylcarnitine (C22:6)*	0.00307876	0.982372	0.995811
leucylglycine	docosahexaenoylcholine	0.225793	0.100655	0.462424
leucylglycine	docosapentaenoate (DPA; 22:5n3)	-0.171518	0.214933	0.622935
leucylglycine	docosapentaenoate (n6 DPA; 22:5n6)	-0.120438	0.385675	0.76314
leucylglycine	dodecadienoate (12:2)*	-0.298859	0.0281486	0.259066
leucylglycine	dodecanedioate (C12)	0.0355566	0.798527	0.94701
leucylglycine	dodecenedioate (C12:1-DC)*	-0.190793	0.166984	0.566502
leucylglycine	dopamine 3-O-sulfate	-0.0492844	0.723409	0.923294
leucylglycine	ectoine	0.00458924	0.973726	0.99387
leucylglycine	EDTA	-0.336212	0.0129313	0.173395
leucylglycine	eicosanedioate (C20-DC)	-0.135921	0.327086	0.721982
leucylglycine	eicosapentaenoate (EPA; 20:5n3)	-0.0659653	0.635558	0.890166
leucylglycine	eicosenedioate (C20:1-DC)*	-0.0454933	0.74393	0.929989
leucylglycine	eicosenoate (20:1n9 or 1n11)	-0.155435	0.261725	0.6689
leucylglycine	eicosenoylcarnitine (C20:1)*	-0.165572	0.231498	0.639544
leucylglycine	epiandrosterone sulfate	-0.363547	0.00688932	0.121651
leucylglycine	ergothioneine	-0.137358	0.321951	0.71809
leucylglycine	erucate (22:1n9)	0.189396	0.170171	0.57067
leucylglycine	erythritol	0.123949	0.37187	0.753823
leucylglycine	erythronate*	0.185006	0.180474	0.583327
leucylglycine	ethyl beta-glucopyranoside	0.241314	0.0787684	0.415973
leucylglycine	ethylmalonate	0.086158	0.535608	0.847016
leucylglycine	etiocholanolone glucuronide	-0.19606	0.155357	0.551003
leucylglycine	eugenol sulfate	0.0104926	0.939974	0.985924
leucylglycine	FAD	-0.0796194	0.567119	0.861424
leucylglycine	formiminoglutamate	-0.0711132	0.609356	0.879605
leucylglycine	fructose	0.404132	0.00243995	0.0651697
leucylglycine	fructosyllysine	-0.225232	0.101527	0.464081
leucylglycine	fumarate	0.130614	0.346503	0.736117
leucylglycine	galactonate	-0.167191	0.226902	0.63513
leucylglycine	gamma-CEHC	0.473929	0.000294628	0.0156577
leucylglycine	gamma-glutamyl-2-aminobutyrate	-0.362815	0.00701151	0.122827
leucylglycine	gamma-glutamyl-alpha-lysine	-0.194863	0.157945	0.554622
leucylglycine	gamma-glutamyl-epsilon-lysine	-0.270566	0.0478387	0.332371
leucylglycine	gamma-glutamylcitrulline*	-0.0868763	0.532199	0.845253
leucylglycine	gamma-glutamylglutamate	-0.171358	0.215366	0.623341
leucylglycine	gamma-glutamylglutamine	-0.00275354	0.984234	0.996298
leucylglycine	gamma-glutamylglycine	0.250054	0.0682117	0.390734
leucylglycine	gamma-glutamylhistidine	-0.0932214	0.50256	0.83047
leucylglycine	gamma-glutamylisoleucine*	-0.160304	0.246891	0.654814
leucylglycine	gamma-glutamylleucine	-0.120398	0.385834	0.763231
leucylglycine	gamma-glutamylmethionine	-0.134245	0.333142	0.726677
leucylglycine	gamma-glutamylphenylalanine	-0.0318054	0.819405	0.953205
leucylglycine	gamma-glutamylthreonine	0.0883528	0.525226	0.841887
leucylglycine	gamma-glutamyltryptophan	-0.0954562	0.492326	0.825101
leucylglycine	gamma-glutamyltyrosine	-0.0524769	0.706276	0.917183
leucylglycine	gamma-glutamylvaline	-0.0460121	0.741111	0.929108
leucylglycine	gamma-tocopherol/beta-tocopherol	-0.0909467	0.513087	0.8359
leucylglycine	gentisate	0.109484	0.430644	0.791878
leucylglycine	GlcNAc sulfate conjugate of C21H34O2 steroid	-0.295542	0.0300309	0.267273
leucylglycine	gluconate	0.106949	0.441457	0.7978
leucylglycine	glucose	0.122553	0.377325	0.757487
leucylglycine	glucuronate	0.0895899	0.519419	0.839006
leucylglycine	glucuronide of C10H18O2 (7)*	0.320406	0.0181745	0.20772
leucylglycine	glucuronide of C14H22O4 (2)*	0.00129125	0.992606	0.998247
leucylglycine	glucuronide of piperine metabolite C17H21NO3 (3)*	0.05375	0.699484	0.914806
leucylglycine	glucuronide of piperine metabolite C17H21NO3 (4)*	0.110958	0.424428	0.787825
leucylglycine	glucuronide of piperine metabolite C17H21NO3 (5)*	-0.0312998	0.822229	0.953932
leucylglycine	glutamate	0.0276551	0.842649	0.95993
leucylglycine	glutamine	0.103597	0.455984	0.806242
leucylglycine	glutamine conjugate of C6H10O2 (1)*	-0.200689	0.145641	0.536785
leucylglycine	glutamine conjugate of C6H10O2 (2)*	-0.18349	0.184136	0.587781
leucylglycine	glutamine conjugate of C7H12O2*	-0.207473	0.132229	0.516268
leucylglycine	glutamine_degradant*	-0.176107	0.202728	0.609707
leucylglycine	glutarylcarnitine (C5-DC)	0.0125119	0.92845	0.983261
leucylglycine	glycerate	0.0626531	0.652657	0.897024
leucylglycine	glycerol	-0.0990477	0.47611	0.816761
leucylglycine	glycerol 3-phosphate	-0.182931	0.185499	0.589239
leucylglycine	glycerophosphoethanolamine	0.138316	0.318556	0.715563
leucylglycine	glycerophosphorylcholine (GPC)	0.11066	0.425678	0.788559
leucylglycine	glycine	0.442043	0.000818298	0.0318657
leucylglycine	glycine conjugate of C10H14O2 (1)*	0.303566	0.0256481	0.247422
leucylglycine	glyco-beta-muricholate	0.072856	0.600592	0.875938
leucylglycine	glycochenodeoxycholate	-0.049484	0.722334	0.923005
leucylglycine	glycochenodeoxycholate 3-sulfate	-0.0506812	0.715896	0.92059
leucylglycine	glycochenodeoxycholate glucuronide (1)	0.0458924	0.741762	0.92935
leucylglycine	glycocholate	0.0104555	0.940186	0.986018
leucylglycine	glycocholenate sulfate*	0.0280542	0.840408	0.959221
leucylglycine	glycodeoxycholate	0.282032	0.0388137	0.301483
leucylglycine	glycodeoxycholate 3-sulfate	0.164853	0.233557	0.641572
leucylglycine	glycohyocholate	-0.0311175	0.823248	0.95435
leucylglycine	glycolithocholate	-0.0509855	0.714263	0.919973
leucylglycine	glycolithocholate sulfate*	0.194225	0.159339	0.556733
leucylglycine	glycosyl ceramide (d18:1/20:0, d16:1/22:0)*	0.0570662	0.681901	0.908466
leucylglycine	glycosyl ceramide (d18:1/23:1, d17:1/24:1)*	0.173832	0.208714	0.616043
leucylglycine	glycosyl ceramide (d18:2/24:1, d18:1/24:2)*	0.206396	0.134294	0.519658
leucylglycine	glycosyl-N-(2-hydroxynervonoyl)-sphingosine (d18:1/24:1(2OH))*	0.156673	0.2579	0.665302
leucylglycine	glycosyl-N-behenoyl-sphingadienine (d18:2/22:0)*	0.0834044	0.548773	0.853135
leucylglycine	glycosyl-N-behenoyl-sphingosine (d18:1/22:0)*	-0.0719513	0.605135	0.877819
leucylglycine	glycosyl-N-nervonoyl-sphingosine (d18:1/24:1)*	0.23864	0.0822437	0.424228
leucylglycine	glycosyl-N-palmitoyl-sphingosine (d18:1/16:0)	0.0119719	0.93153	0.983944
leucylglycine	glycosyl-N-stearoyl-sphingosine (d18:1/18:0)	0.245385	0.0737014	0.404412
leucylglycine	glycoursodeoxycholate	0.020472	0.883185	0.97101
leucylglycine	glycoursodeoxycholic acid sulfate (1)	-0.0493772	0.722909	0.923152
leucylglycine	guaiacol sulfate	0.166849	0.227868	0.636037
leucylglycine	guanidinoacetate	0.0830053	0.550694	0.854083
leucylglycine	gulonate*	0.219006	0.11159	0.482748
leucylglycine	heme	-0.0419017	0.763536	0.936238
leucylglycine	heptanoate (7:0)	-0.078456	0.572814	0.864007
leucylglycine	heptenedioate (C7:1-DC)*	-0.10651	0.443345	0.799078
leucylglycine	hexadecadienoate (16:2n6)	-0.221999	0.10666	0.474046
leucylglycine	hexadecanedioate (C16)	-0.129816	0.349483	0.738306
leucylglycine	hexadecasphingosine (d16:1)*	0.17471	0.206389	0.61369
leucylglycine	hexadecenedioate (C16:1-DC)*	-0.219805	0.110259	0.480402
leucylglycine	hexanoylcarnitine (C6)	-0.0472891	0.734187	0.926836
leucylglycine	hexanoylglutamine	-0.256638	0.0610299	0.371529
leucylglycine	hippurate	0.0725898	0.601927	0.876571
leucylglycine	histidine	0.248138	0.0704231	0.396133
leucylglycine	histidine betaine (hercynine)*	0.12758	0.357916	0.744204
leucylglycine	homoarginine	-0.00199532	0.988575	0.997444
leucylglycine	homocitrulline	0.29407	0.0308986	0.2707
leucylglycine	homostachydrine*	0.014087	0.919471	0.980838
leucylglycine	homovanillate (HVA)	0.20339	0.140186	0.528836
leucylglycine	hydantoin-5-propionate	0.214936	0.118572	0.494585
leucylglycine	hydroquinone sulfate	0.111578	0.421826	0.786314
leucylglycine	hydroxy-CMPF*	-0.0468102	0.736781	0.927719
leucylglycine	hydroxy-N6,N6,N6-trimethyllysine*	-0.152482	0.271007	0.676821
leucylglycine	hydroxyasparagine	0.228225	0.0969453	0.455299
leucylglycine	hydroxypalmitoyl sphingomyelin (d18:1/16:0(OH))	0.0327632	0.814062	0.95136
leucylglycine	hyocholate	-0.13217	0.340737	0.732142
leucylglycine	hypotaurine	0.440048	0.000869498	0.0332094
leucylglycine	hypoxanthine	0.114651	0.409074	0.778475
leucylglycine	imidazole lactate	0.266774	0.0511746	0.342787
leucylglycine	imidazole propionate	-0.245531	0.0735239	0.403989
leucylglycine	iminodiacetate (IDA)	0.0801321	0.564617	0.860355
leucylglycine	indole-3-carboxylate	0.276737	0.0427894	0.315505
leucylglycine	indoleacetate	0.316737	0.0196217	0.216314
leucylglycine	indoleacetoylcarnitine*	-0.0876744	0.528424	0.84348
leucylglycine	indoleacetylglutamine	0.0825422	0.552927	0.855103
leucylglycine	indolelactate	0.030289	0.827882	0.955602
leucylglycine	indolepropionate	0.119161	0.39077	0.766643
leucylglycine	indolin-2-one	0.0717055	0.606371	0.878283
leucylglycine	inosine	0.243807	0.0756337	0.408765
leucylglycine	isobutyrylcarnitine (C4)	0.194903	0.157858	0.554464
leucylglycine	isobutyrylglycine (C4)	0.121156	0.382827	0.761236
leucylglycine	isocaproate (i6:0)	0.108311	0.43563	0.794565
leucylglycine	isocitric lactone	0.01764	0.899254	0.975457
leucylglycine	isoleucine	-0.0430191	0.75742	0.934349
leucylglycine	isoleucylglycine	0.489905	0.0001699	0.0105337
leucylglycine	isoursodeoxycholate	-0.0430191	0.75742	0.934349
leucylglycine	isovalerate (C5)	-0.176985	0.20045	0.606993
leucylglycine	isovalerylcarnitine (C5)	-0.171278	0.215583	0.623548
leucylglycine	isovalerylglycine	-0.00901885	0.948393	0.987885
leucylglycine	kynurenate	0.000319251	0.998172	0.999502
leucylglycine	kynurenine	0.00897894	0.948621	0.987923
leucylglycine	lactate	0.448309	0.000674691	0.0279776
leucylglycine	lactosyl-N-behenoyl-sphingosine (d18:1/22:0)*	0.0859185	0.536747	0.847478
leucylglycine	lactosyl-N-nervonoyl-sphingosine (d18:1/24:1)*	0.215974	0.116761	0.49163
leucylglycine	lactosyl-N-palmitoyl-sphingosine (d18:1/16:0)	0.0810499	0.560151	0.858332
leucylglycine	laurate (12:0)	-0.0113334	0.935174	0.984918
leucylglycine	laurylcarnitine (C12)	-0.192788	0.162507	0.561054
leucylglycine	leucine	0.0272561	0.844892	0.960478
leucylglycine	leucylalanine	-0.00722444	0.958651	0.990246
levulinate (4-oxovalerate)	Liver fat (%)	0.179589	0.1938	0.59931
levulinate (4-oxovalerate)	Sodium (mmol/L)	0.135171	0.329788	0.723975
levulinate (4-oxovalerate)	Potassium (mmol/L)	-0.110802	0.425083	0.788205
levulinate (4-oxovalerate)	Creatinine (mg/dL)	0.32131	0.017832	0.205842
levulinate (4-oxovalerate)	Urea (BUN) (mg/dL)	0.253972	0.0638607	0.379396
levulinate (4-oxovalerate)	Uric acid (mg/dL)	-0.00772898	0.955766	0.989539
levulinate (4-oxovalerate)	ALT (IU/L)	0.0360027	0.796053	0.946369
levulinate (4-oxovalerate)	AST (IU/L)	-0.00815786	0.953314	0.988995
levulinate (4-oxovalerate)	GGT (U/L)	0.120214	0.386565	0.763765
levulinate (4-oxovalerate)	Alkaline phosphatase (IU/L)	0.0862049	0.535385	0.8469
levulinate (4-oxovalerate)	Total Bilirubin (mg/dL)	-0.176726	0.201121	0.607766
levulinate (4-oxovalerate)	Albumin (g/dL)	0.0744909	0.592421	0.872623
levulinate (4-oxovalerate)	Creatine Kinase (U/L)	0.0591883	0.670735	0.904358
levulinate (4-oxovalerate)	Total cholesterol (mg/dL)	0.121953	0.37968	0.759151
levulinate (4-oxovalerate)	High Density Lipoprotein (mg/dL)	0.25814	0.05948	0.36742
levulinate (4-oxovalerate)	Low Density Lipoprotein (mg/dL)	0.0560711	0.68716	0.910365
levulinate (4-oxovalerate)	Triglycerides (mg/dL)	-0.0819839	0.555625	0.856292
levulinate (4-oxovalerate)	Glucose (mg/dL)	0.0892183	0.52116	0.839838
levulinate (4-oxovalerate)	Insulin (mg/dL)	-0.207217	0.132718	0.51704
levulinate (4-oxovalerate)	Weight (kg)	-0.0607066	0.66279	0.901171
levulinate (4-oxovalerate)	Body mass index (kg/m2)	-0.115633	0.405047	0.775927
levulinate (4-oxovalerate)	Heart rate (bpm)	-0.026287	0.850342	0.962181
levulinate (4-oxovalerate)	Systolic blood pressure (mmHg)	0.0945227	0.496588	0.827181
levulinate (4-oxovalerate)	Diastolic blood pressure (mmHg)	0.18226	0.187144	0.591293
levulinate (4-oxovalerate)	Waist circumference (cm)	-0.0833654	0.548961	0.853135
levulinate (4-oxovalerate)	Hip circumference (cm)	-0.134884	0.330827	0.724683
levulinate (4-oxovalerate)	Trunk fat mass (kg/m2)	-0.0110546	0.936765	0.985277
levulinate (4-oxovalerate)	Trunk fat free mass (kg/m2)	-0.0185664	0.893993	0.97404
levulinate (4-oxovalerate)	Trunk total body water (%)	-0.0361761	0.795093	0.945971
levulinate (4-oxovalerate)	Left arm fat mass (kg/m2)	-0.123328	0.37429	0.755415
levulinate (4-oxovalerate)	Left arm fat free mass (kg/m2)	0.0313655	0.821862	0.953795
levulinate (4-oxovalerate)	Left arm total body water (%)	-0.0361761	0.795093	0.945971
levulinate (4-oxovalerate)	Right arm fat mass (kg/m2)	-0.12582	0.364639	0.74899
levulinate (4-oxovalerate)	Right arm fat free mass (kg/m2)	-0.00260631	0.985077	0.996485
levulinate (4-oxovalerate)	Right arm total body water (%)	-0.0361761	0.795093	0.945971
levulinate (4-oxovalerate)	Left leg fat mass (kg/m2)	-0.0652235	0.639372	0.891697
levulinate (4-oxovalerate)	Left leg fat free mass (kg/m2)	-0.00287016	0.983566	0.996143
levulinate (4-oxovalerate)	Left leg total body water (%)	-0.0361761	0.795093	0.945971
levulinate (4-oxovalerate)	Right leg fat mass (kg/m2)	-0.0437429	0.753466	0.933139
levulinate (4-oxovalerate)	Right leg fat free mass (kg/m2)	-0.0249853	0.857675	0.964173
levulinate (4-oxovalerate)	Right leg total body water (%)	-0.0361761	0.795093	0.945971
levulinate (4-oxovalerate)	(14 or 15)-methylpalmitate (a17:0 or i17:0)	0.12951	0.350628	0.739154
levulinate (4-oxovalerate)	(16 or 17)-methylstearate (a19:0 or i19:0)	0.118536	0.393275	0.768215
levulinate (4-oxovalerate)	(2 or 3)-decenoate (10:1n7 or n8)	-0.0755572	0.587119	0.870102
levulinate (4-oxovalerate)	(N(1) + N(8))-acetylspermidine	0.0722688	0.603539	0.877248
levulinate (4-oxovalerate)	(S)-3-hydroxybutyrylcarnitine	0.181246	0.189653	0.594226
levulinate (4-oxovalerate)	1,2,3-benzenetriol sulfate (2)	-0.168616	0.22291	0.630979
levulinate (4-oxovalerate)	1,2-dilinoleoyl-GPC (18:2/18:2)	0.0346431	0.803599	0.948242
levulinate (4-oxovalerate)	1,2-dilinoleoyl-GPE (18:2/18:2)*	0.0493671	0.722964	0.923152
levulinate (4-oxovalerate)	1,2-dipalmitoyl-GPC (16:0/16:0)	0.150388	0.277722	0.68265
levulinate (4-oxovalerate)	1,3,7-trimethylurate	0.027039	0.846112	0.96083
levulinate (4-oxovalerate)	1,3-dimethylurate	0.0734938	0.597399	0.874722
levulinate (4-oxovalerate)	1,5-anhydroglucitol (1,5-AG)	-0.100412	0.470027	0.813657
levulinate (4-oxovalerate)	1,7-dimethylurate	0.0036708	0.978983	0.995063
levulinate (4-oxovalerate)	1-(1-enyl-oleoyl)-GPE (P-18:1)*	0.0180481	0.896936	0.97491
levulinate (4-oxovalerate)	1-(1-enyl-palmitoyl)-2-arachidonoyl-GPC (P-16:0/20:4)*	0.0598799	0.667112	0.90289
levulinate (4-oxovalerate)	1-(1-enyl-palmitoyl)-2-arachidonoyl-GPE (P-16:0/20:4)*	-0.0105918	0.939408	0.985846
levulinate (4-oxovalerate)	1-(1-enyl-palmitoyl)-2-linoleoyl-GPC (P-16:0/18:2)*	0.123545	0.373444	0.754811
levulinate (4-oxovalerate)	1-(1-enyl-palmitoyl)-2-linoleoyl-GPE (P-16:0/18:2)*	0.105038	0.449707	0.802751
levulinate (4-oxovalerate)	1-(1-enyl-palmitoyl)-2-oleoyl-GPC (P-16:0/18:1)*	0.155282	0.262201	0.669366
levulinate (4-oxovalerate)	1-(1-enyl-palmitoyl)-2-oleoyl-GPE (P-16:0/18:1)*	0.159106	0.250487	0.658296
levulinate (4-oxovalerate)	1-(1-enyl-palmitoyl)-2-palmitoleoyl-GPC (P-16:0/16:1)*	0.0534942	0.700847	0.915223
levulinate (4-oxovalerate)	1-(1-enyl-palmitoyl)-2-palmitoyl-GPC (P-16:0/16:0)*	0.0669155	0.630687	0.887964
levulinate (4-oxovalerate)	1-(1-enyl-palmitoyl)-GPC (P-16:0)*	0.0904698	0.515308	0.836953
levulinate (4-oxovalerate)	1-(1-enyl-palmitoyl)-GPE (P-16:0)*	-0.0350255	0.801475	0.947709
levulinate (4-oxovalerate)	1-(1-enyl-stearoyl)-2-arachidonoyl-GPE (P-18:0/20:4)*	0.0808722	0.561015	0.858677
levulinate (4-oxovalerate)	1-(1-enyl-stearoyl)-2-linoleoyl-GPE (P-18:0/18:2)*	0.0950201	0.494315	0.825953
levulinate (4-oxovalerate)	1-(1-enyl-stearoyl)-2-oleoyl-GPE (P-18:0/18:1)	0.17161	0.214683	0.622639
levulinate (4-oxovalerate)	1-(1-enyl-stearoyl)-GPE (P-18:0)*	0.0342608	0.805725	0.94884
levulinate (4-oxovalerate)	1-arachidonoyl-GPC* (20:4)*	0.0170539	0.902585	0.97632
levulinate (4-oxovalerate)	1-arachidonoyl-GPE (20:4n6)*	0.0463056	0.739518	0.928657
levulinate (4-oxovalerate)	1-arachidonoyl-GPI* (20:4)*	-0.190117	0.168521	0.568507
levulinate (4-oxovalerate)	1-arachidonylglycerol (20:4)	-0.0355233	0.798712	0.947128
levulinate (4-oxovalerate)	1-carboxyethylisoleucine	0.173129	0.210591	0.618378
levulinate (4-oxovalerate)	1-carboxyethylleucine	-0.0915405	0.510328	0.834531
levulinate (4-oxovalerate)	1-carboxyethylphenylalanine	-0.0261927	0.850873	0.962296
levulinate (4-oxovalerate)	1-carboxyethyltyrosine	0.0161748	0.907584	0.977758
levulinate (4-oxovalerate)	1-carboxyethylvaline	0.1523	0.271589	0.677344
levulinate (4-oxovalerate)	1-dihomo-linolenylglycerol (20:3)	-0.032846	0.813601	0.951263
levulinate (4-oxovalerate)	1-docosahexaenoylglycerol (22:6)	0.0433072	0.755845	0.933947
levulinate (4-oxovalerate)	1-lignoceroyl-GPC (24:0)	0.0109361	0.937442	0.985381
levulinate (4-oxovalerate)	1-linolenoyl-GPC (18:3)*	0.362873	0.00700166	0.12275
levulinate (4-oxovalerate)	1-linoleoyl-2-arachidonoyl-GPC (18:2/20:4n6)*	0.122895	0.375983	0.756663
levulinate (4-oxovalerate)	1-linoleoyl-2-arachidonoyl-GPE (18:2/20:4)*	0.0705152	0.612375	0.880786
levulinate (4-oxovalerate)	1-linoleoyl-2-linolenoyl-GPC (18:2/18:3)*	0.0666096	0.632253	0.888697
levulinate (4-oxovalerate)	1-linoleoyl-GPC (18:2)	0.0985379	0.478394	0.817832
levulinate (4-oxovalerate)	1-linoleoyl-GPE (18:2)*	0.179907	0.192999	0.598315
levulinate (4-oxovalerate)	1-linoleoyl-GPG (18:2)*	-0.248658	0.0698171	0.394699
levulinate (4-oxovalerate)	1-linoleoyl-GPI* (18:2)*	-0.152912	0.269645	0.67573
levulinate (4-oxovalerate)	1-linoleoylglycerol (18:2)	-0.19222	0.163773	0.562587
levulinate (4-oxovalerate)	1-methyl-4-imidazoleacetate	0.310068	0.0225034	0.231835
levulinate (4-oxovalerate)	1-methyl-5-imidazoleacetate	0.212677	0.122588	0.501329
levulinate (4-oxovalerate)	1-methyl-5-imidazolelactate	0.161286	0.243972	0.651917
levulinate (4-oxovalerate)	1-methylhistidine	-0.105115	0.449375	0.802507
levulinate (4-oxovalerate)	1-methylnicotinamide	0.187631	0.17426	0.575734
levulinate (4-oxovalerate)	1-methylurate	0.201473	0.144041	0.534637
levulinate (4-oxovalerate)	1-methylxanthine	0.0453496	0.744712	0.930271
levulinate (4-oxovalerate)	1-myristoyl-2-arachidonoyl-GPC (14:0/20:4)*	0.122398	0.377931	0.757862
levulinate (4-oxovalerate)	1-myristoyl-2-palmitoyl-GPC (14:0/16:0)	0.289458	0.0337557	0.282277
levulinate (4-oxovalerate)	1-myristoylglycerol (14:0)	0.0423536	0.761061	0.935423
levulinate (4-oxovalerate)	1-oleoyl-2-arachidonoyl-GPE (18:1/20:4)*	-0.00290605	0.983361	0.996143
levulinate (4-oxovalerate)	1-oleoyl-2-docosahexaenoyl-GPC (18:1/22:6)*	-0.141937	0.305924	0.705734
levulinate (4-oxovalerate)	1-oleoyl-2-linoleoyl-GPE (18:1/18:2)*	0.0193099	0.889773	0.972891
levulinate (4-oxovalerate)	1-oleoyl-GPC (18:1)	0.209235	0.128902	0.511576
levulinate (4-oxovalerate)	1-oleoyl-GPE (18:1)	0.23409	0.0884349	0.437486
levulinate (4-oxovalerate)	1-oleoyl-GPG (18:1)*	-0.0988547	0.476974	0.817145
levulinate (4-oxovalerate)	1-oleoyl-GPI (18:1)	0.0607593	0.662514	0.901078
levulinate (4-oxovalerate)	1-oleoyl-GPS (18:1)	-0.11121	0.423368	0.787231
levulinate (4-oxovalerate)	1-oleoylglycerol (18:1)	-0.051047	0.713933	0.91981
levulinate (4-oxovalerate)	1-palmitoleoyl-2-linolenoyl-GPC (16:1/18:3)*	-0.0176941	0.898947	0.97542
levulinate (4-oxovalerate)	1-palmitoleoyl-GPC* (16:1)*	0.168168	0.224159	0.632231
levulinate (4-oxovalerate)	1-palmitoleoylglycerol (16:1)*	0.199445	0.148206	0.540755
levulinate (4-oxovalerate)	1-palmitoyl-2-arachidonoyl-GPC (16:0/20:4n6)	0.0795721	0.567349	0.86151
levulinate (4-oxovalerate)	1-palmitoyl-2-arachidonoyl-GPE (16:0/20:4)*	0.139223	0.315362	0.713109
levulinate (4-oxovalerate)	1-palmitoyl-2-arachidonoyl-GPI (16:0/20:4)*	0.0258485	0.852811	0.962969
levulinate (4-oxovalerate)	1-palmitoyl-2-dihomo-linolenoyl-GPC (16:0/20:3n3 or 6)*	0.188855	0.171417	0.572127
levulinate (4-oxovalerate)	1-palmitoyl-2-docosahexaenoyl-GPC (16:0/22:6)	-0.0897815	0.518522	0.838612
levulinate (4-oxovalerate)	1-palmitoyl-2-docosahexaenoyl-GPE (16:0/22:6)*	-0.0033649	0.980734	0.995499
levulinate (4-oxovalerate)	1-palmitoyl-2-linoleoyl-GPC (16:0/18:2)	0.136928	0.323481	0.71926
levulinate (4-oxovalerate)	1-palmitoyl-2-linoleoyl-GPE (16:0/18:2)	0.134596	0.33187	0.725572
levulinate (4-oxovalerate)	1-palmitoyl-2-linoleoyl-GPI (16:0/18:2)	0.0364021	0.793841	0.945643
levulinate (4-oxovalerate)	1-palmitoyl-2-oleoyl-GPC (16:0/18:1)	0.365168	0.00662571	0.119023
levulinate (4-oxovalerate)	1-palmitoyl-2-oleoyl-GPE (16:0/18:1)	0.248926	0.0695069	0.393844
levulinate (4-oxovalerate)	1-palmitoyl-2-oleoyl-GPI (16:0/18:1)*	0.160827	0.245334	0.653287
levulinate (4-oxovalerate)	1-palmitoyl-2-palmitoleoyl-GPC (16:0/16:1)*	0.373503	0.00540396	0.105537
levulinate (4-oxovalerate)	1-palmitoyl-2-stearoyl-GPC (16:0/18:0)	-0.0652713	0.639126	0.891693
levulinate (4-oxovalerate)	1-palmitoyl-2-stearoyl-GPE (16:0/18:0)*	0.00939263	0.946257	0.987396
levulinate (4-oxovalerate)	1-palmitoyl-GPC (16:0)	0.0993409	0.474799	0.81611
levulinate (4-oxovalerate)	1-palmitoyl-GPE (16:0)	0.0462673	0.739726	0.928694
levulinate (4-oxovalerate)	1-palmitoyl-GPG (16:0)*	0.0713128	0.608349	0.879099
levulinate (4-oxovalerate)	1-palmitoyl-GPI* (16:0)	-0.105803	0.446395	0.800776
levulinate (4-oxovalerate)	1-palmitoylglycerol (16:0)	-0.190461	0.167737	0.567422
levulinate (4-oxovalerate)	1-ribosyl-imidazoleacetate*	0.205985	0.135088	0.520948
levulinate (4-oxovalerate)	1-stearoyl-2-arachidonoyl-GPC (18:0/20:4)	-0.0261544	0.851088	0.962408
levulinate (4-oxovalerate)	1-stearoyl-2-arachidonoyl-GPE (18:0/20:4)	0.0062327	0.964323	0.991641
levulinate (4-oxovalerate)	1-stearoyl-2-arachidonoyl-GPI (18:0/20:4)	-0.0517735	0.710039	0.918589
levulinate (4-oxovalerate)	1-stearoyl-2-arachidonoyl-GPS (18:0/20:4)	0.0695592	0.617216	0.882609
levulinate (4-oxovalerate)	1-stearoyl-2-docosahexaenoyl-GPC (18:0/22:6)	-0.0316224	0.820427	0.953406
levulinate (4-oxovalerate)	1-stearoyl-2-docosahexaenoyl-GPE (18:0/22:6)*	-0.0338019	0.808277	0.949688
levulinate (4-oxovalerate)	1-stearoyl-2-linoleoyl-GPC (18:0/18:2)*	0.075519	0.587309	0.870138
levulinate (4-oxovalerate)	1-stearoyl-2-linoleoyl-GPE (18:0/18:2)*	0.117121	0.398987	0.771835
levulinate (4-oxovalerate)	1-stearoyl-2-linoleoyl-GPI (18:0/18:2)	-0.0973143	0.483901	0.820668
levulinate (4-oxovalerate)	1-stearoyl-2-oleoyl-GPC (18:0/18:1)	0.330142	0.0147663	0.186102
levulinate (4-oxovalerate)	1-stearoyl-2-oleoyl-GPE (18:0/18:1)	0.171686	0.214476	0.622451
levulinate (4-oxovalerate)	1-stearoyl-2-oleoyl-GPI (18:0/18:1)*	0.090661	0.514417	0.83646
levulinate (4-oxovalerate)	1-stearoyl-2-oleoyl-GPS (18:0/18:1)	0.0601475	0.665711	0.902407
levulinate (4-oxovalerate)	1-stearoyl-GPC (18:0)	0.0328077	0.813814	0.951323
levulinate (4-oxovalerate)	1-stearoyl-GPE (18:0)	-0.000191187	0.998905	0.999629
levulinate (4-oxovalerate)	1-stearoyl-GPG (18:0)	-0.0169395	0.903235	0.976582
levulinate (4-oxovalerate)	1-stearoyl-GPI (18:0)	-0.282345	0.0385881	0.300642
levulinate (4-oxovalerate)	10-heptadecenoate (17:1n7)	0.12431	0.37047	0.752954
levulinate (4-oxovalerate)	10-nonadecenoate (19:1n9)	0.0797633	0.566416	0.861181
levulinate (4-oxovalerate)	10-undecenoate (11:1n1)	0.19394	0.159962	0.557527
levulinate (4-oxovalerate)	11-ketoetiocholanolone glucuronide	0.00237226	0.986417	0.996854
levulinate (4-oxovalerate)	11beta-hydroxyandrosterone glucuronide	-0.0215277	0.877206	0.969444
levulinate (4-oxovalerate)	11beta-hydroxyetiocholanolone glucuronide*	0.00628101	0.964047	0.99159
levulinate (4-oxovalerate)	12,13-DiHOME	-0.0142637	0.918464	0.980615
levulinate (4-oxovalerate)	12-HETE	0.0801931	0.56432	0.860212
levulinate (4-oxovalerate)	13-HODE + 9-HODE	-0.0149508	0.91455	0.979536
levulinate (4-oxovalerate)	16a-hydroxy DHEA 3-sulfate	-0.199561	0.147966	0.54037
levulinate (4-oxovalerate)	17alpha-hydroxypregnanolone glucuronide	0.0862256	0.535286	0.846887
levulinate (4-oxovalerate)	17alpha-hydroxypregnenolone 3-sulfate	0.0320076	0.818277	0.952784
levulinate (4-oxovalerate)	2'-deoxyuridine	0.0300164	0.829407	0.956016
levulinate (4-oxovalerate)	2'-O-methyluridine	0.0383522	0.783058	0.942413
levulinate (4-oxovalerate)	2,3-dihydroxy-2-methylbutyrate	0.0285448	0.837655	0.958352
levulinate (4-oxovalerate)	2,3-dihydroxy-5-methylthio-4-pentenoate (DMTPA)*	0.0578533	0.677751	0.90696
levulinate (4-oxovalerate)	2,3-dihydroxyisovalerate	0.141468	0.307543	0.706978
levulinate (4-oxovalerate)	2,4-di-tert-butylphenol	0.0108977	0.937661	0.985484
levulinate (4-oxovalerate)	2,6-dihydroxybenzoic acid	-0.159221	0.250141	0.657875
levulinate (4-oxovalerate)	2-acetamidophenol sulfate	0.0784549	0.572819	0.864007
levulinate (4-oxovalerate)	2-aminoadipate	-0.401684	0.00260723	0.0679905
levulinate (4-oxovalerate)	2-aminobutyrate	-0.0160215	0.908456	0.977994
levulinate (4-oxovalerate)	2-aminoheptanoate	0.0955554	0.491874	0.824829
levulinate (4-oxovalerate)	2-aminooctanoate	-0.0775838	0.577101	0.865751
levulinate (4-oxovalerate)	2-aminophenol sulfate	0.133716	0.335068	0.728289
levulinate (4-oxovalerate)	2-arachidonoylglycerol (20:4)	-0.123454	0.3738	0.755052
levulinate (4-oxovalerate)	2-hydroxy-3-methylvalerate	-0.00332666	0.980953	0.995499
levulinate (4-oxovalerate)	2-hydroxy-4-(methylthio)butanoic acid	-0.0347961	0.802749	0.948044
levulinate (4-oxovalerate)	2-hydroxyarachidate*	-0.0871432	0.530935	0.844681
levulinate (4-oxovalerate)	2-hydroxybehenate	0.132225	0.340534	0.731901
levulinate (4-oxovalerate)	2-hydroxybutyrate/2-hydroxyisobutyrate	-0.0453879	0.744504	0.930198
levulinate (4-oxovalerate)	2-hydroxydecanoate	0.170845	0.216764	0.624677
levulinate (4-oxovalerate)	2-hydroxyglutarate	0.095976	0.489961	0.823946
levulinate (4-oxovalerate)	2-hydroxyhippurate (salicylurate)	0.044279	0.750542	0.932147
levulinate (4-oxovalerate)	2-hydroxylaurate	-0.104274	0.453032	0.804608
levulinate (4-oxovalerate)	2-hydroxynervonate*	-0.113718	0.412922	0.780846
levulinate (4-oxovalerate)	2-hydroxyoctanoate	0.0939494	0.499214	0.828531
levulinate (4-oxovalerate)	2-hydroxypalmitate	-0.176657	0.201298	0.607915
levulinate (4-oxovalerate)	2-hydroxyphenylacetate	0.184419	0.181885	0.58504
levulinate (4-oxovalerate)	2-hydroxyphytanate*	0.131231	0.344209	0.734509
levulinate (4-oxovalerate)	2-hydroxysebacate	-0.0449826	0.746709	0.930905
levulinate (4-oxovalerate)	2-hydroxystearate	-0.116089	0.403185	0.774681
levulinate (4-oxovalerate)	2-isopropylmalate	0.218888	0.111789	0.483052
levulinate (4-oxovalerate)	2-keto-3-deoxy-gluconate	0.150044	0.278836	0.683507
levulinate (4-oxovalerate)	2-ketocaprylate	0.0577003	0.678557	0.907279
levulinate (4-oxovalerate)	2-linoleoylglycerol (18:2)	-0.176297	0.202233	0.609108
levulinate (4-oxovalerate)	2-methoxyhydroquinone sulfate (1)	0.106318	0.444175	0.799475
levulinate (4-oxovalerate)	2-methoxyhydroquinone sulfate (2)	0.102799	0.459478	0.80795
levulinate (4-oxovalerate)	2-methoxyresorcinol sulfate	-0.0662115	0.634294	0.889492
levulinate (4-oxovalerate)	2-methylbutyrylcarnitine (C5)	0.0398434	0.774839	0.939823
levulinate (4-oxovalerate)	2-methylserine	-0.169367	0.220827	0.62878
levulinate (4-oxovalerate)	2-naphthol sulfate	-0.117504	0.397438	0.770737
levulinate (4-oxovalerate)	2-O-methylascorbic acid	0.16683	0.227921	0.636092
levulinate (4-oxovalerate)	2-oleoylglycerol (18:1)	-0.0255214	0.854653	0.963335
levulinate (4-oxovalerate)	2-oxoarginine*	0.0651184	0.639913	0.891961
levulinate (4-oxovalerate)	2-palmitoleoyl-GPC* (16:1)*	0.080681	0.561944	0.859114
levulinate (4-oxovalerate)	2-palmitoyl-GPC* (16:0)*	-0.118957	0.391587	0.767095
levulinate (4-oxovalerate)	2-piperidinone	-0.082287	0.554159	0.8556
levulinate (4-oxovalerate)	2-stearoyl-GPE (18:0)*	0.0448908	0.747209	0.931084
levulinate (4-oxovalerate)	21-hydroxypregnenolone disulfate	-0.124998	0.367805	0.751087
levulinate (4-oxovalerate)	21-hydroxypregnenolone monosulfate (1)	-0.129507	0.350641	0.739154
levulinate (4-oxovalerate)	2R,3R-dihydroxybutyrate	0.509055	8.46554e-05	0.00629271
levulinate (4-oxovalerate)	3,4-dihydroxybutyrate	0.295231	0.0302121	0.268004
levulinate (4-oxovalerate)	3,5-dichloro-2,6-dihydroxybenzoic acid	-0.129204	0.351776	0.740006
levulinate (4-oxovalerate)	3,7-dimethylurate	0.27771	0.0420345	0.3129
levulinate (4-oxovalerate)	3-(3-amino-3-carboxypropyl)uridine*	0.00390022	0.97767	0.994728
levulinate (4-oxovalerate)	3-(3-hydroxyphenyl)propionate	-0.0621257	0.655396	0.898104
levulinate (4-oxovalerate)	3-(3-hydroxyphenyl)propionate sulfate	0.0402151	0.772795	0.939243
levulinate (4-oxovalerate)	3-(4-hydroxyphenyl)lactate (HPLA)	0.00175892	0.989929	0.997685
levulinate (4-oxovalerate)	3-acetylphenol sulfate	0.198448	0.150288	0.543736
levulinate (4-oxovalerate)	3-amino-2-piperidone	0.0583886	0.674935	0.905953
levulinate (4-oxovalerate)	3-aminoisobutyrate	0.108939	0.432959	0.793168
levulinate (4-oxovalerate)	3-bromo-5-chloro-2,6-dihydroxybenzoic acid*	0.0536854	0.699828	0.914918
levulinate (4-oxovalerate)	3-carboxy-4-methyl-5-pentyl-2-furanpropionate (3-CMPFP)	0.0245867	0.859922	0.96479
levulinate (4-oxovalerate)	3-carboxy-4-methyl-5-propyl-2-furanpropanoate (CMPF)	-0.233248	0.0896184	0.44014
levulinate (4-oxovalerate)	3-decenoylcarnitine	0.286561	0.035659	0.289569
levulinate (4-oxovalerate)	3-ethylcatechol sulfate (1)	0.205901	0.135252	0.521296
levulinate (4-oxovalerate)	3-formylindole	0.0110506	0.936788	0.985277
levulinate (4-oxovalerate)	3-hydroxy-2-ethylpropionate	0.225524	0.101071	0.463217
levulinate (4-oxovalerate)	3-hydroxy-2-methylpyridine sulfate	0.109843	0.429126	0.790902
levulinate (4-oxovalerate)	3-hydroxy-3-methylglutarate	-0.00126184	0.992775	0.998247
levulinate (4-oxovalerate)	3-hydroxyadipate	0.0367985	0.791645	0.945035
levulinate (4-oxovalerate)	3-hydroxybutyrate (BHBA)	-0.106912	0.441617	0.797833
levulinate (4-oxovalerate)	3-hydroxybutyroylglycine	-0.0318925	0.818919	0.95302
levulinate (4-oxovalerate)	3-hydroxydecanoate	0.081637	0.557304	0.857154
levulinate (4-oxovalerate)	3-hydroxydecanoylcarnitine	0.197114	0.153104	0.547865
levulinate (4-oxovalerate)	3-hydroxydodecanedioate*	0.0135505	0.922528	0.981675
levulinate (4-oxovalerate)	3-hydroxyhexanoate	0.119186	0.390667	0.766512
levulinate (4-oxovalerate)	3-hydroxyhexanoylcarnitine (1)	0.304472	0.0251893	0.245257
levulinate (4-oxovalerate)	3-hydroxyhippurate	-0.0216806	0.876341	0.969224
levulinate (4-oxovalerate)	3-hydroxyhippurate sulfate	0.0105082	0.939885	0.985924
levulinate (4-oxovalerate)	3-hydroxyisobutyrate	-0.0394993	0.776734	0.940501
levulinate (4-oxovalerate)	3-hydroxylaurate	0.131957	0.341521	0.732733
levulinate (4-oxovalerate)	3-hydroxyoctanoate	0.0757102	0.58636	0.869786
levulinate (4-oxovalerate)	3-hydroxyoctanoylcarnitine (1)	0.144117	0.29848	0.699597
levulinate (4-oxovalerate)	3-hydroxyoctanoylcarnitine (2)	0.212371	0.123139	0.502277
levulinate (4-oxovalerate)	3-hydroxyoleoylcarnitine	0.130407	0.347272	0.736689
levulinate (4-oxovalerate)	3-hydroxypyridine sulfate	-0.00657684	0.962354	0.991228
levulinate (4-oxovalerate)	3-hydroxystachydrine*	-0.107297	0.439965	0.796976
levulinate (4-oxovalerate)	3-indoleglyoxylic acid	-0.0670685	0.629904	0.88768
levulinate (4-oxovalerate)	3-indoxyl sulfate	0.288731	0.0342251	0.28403
levulinate (4-oxovalerate)	3-methoxycatechol sulfate (1)	-0.0863019	0.534924	0.846706
levulinate (4-oxovalerate)	3-methoxycatechol sulfate (2)	0.117798	0.396248	0.77004
levulinate (4-oxovalerate)	3-methoxytyramine sulfate	0.116898	0.399893	0.772337
levulinate (4-oxovalerate)	3-methoxytyrosine	-0.0357903	0.797231	0.94664
levulinate (4-oxovalerate)	3-methyl catechol sulfate (1)	0.270645	0.047771	0.332127
levulinate (4-oxovalerate)	3-methyl-2-oxobutyrate	-0.0523471	0.70697	0.917438
levulinate (4-oxovalerate)	3-methyl-2-oxovalerate	0.0154862	0.911503	0.978773
levulinate (4-oxovalerate)	3-methyladipate	-0.00344505	0.980275	0.995388
levulinate (4-oxovalerate)	3-methylcytidine	-0.161078	0.244586	0.652611
levulinate (4-oxovalerate)	3-methylglutaconate	0.130696	0.346198	0.735908
levulinate (4-oxovalerate)	3-methylglutarylcarnitine (2)	-0.104274	0.453032	0.804608
levulinate (4-oxovalerate)	3-methylhistidine	0.113183	0.415139	0.782094
levulinate (4-oxovalerate)	3-methylxanthine	0.165568	0.231508	0.639544
levulinate (4-oxovalerate)	3-phenylpropionate (hydrocinnamate)	0.0125036	0.928497	0.983261
levulinate (4-oxovalerate)	3-phosphoglycerate	0.0649654	0.640701	0.892303
levulinate (4-oxovalerate)	3-sulfo-L-alanine	-0.352531	0.00893668	0.140935
levulinate (4-oxovalerate)	3-ureidopropionate	-0.0947142	0.495712	0.826731
levulinate (4-oxovalerate)	3b-hydroxy-5-cholenoic acid	0.0269824	0.84643	0.960939
levulinate (4-oxovalerate)	3beta,7alpha-dihydroxy-5-cholestenoate	-0.0836253	0.547711	0.852544
levulinate (4-oxovalerate)	3beta-hydroxy-5-cholestenoate	-0.14492	0.295767	0.697454
levulinate (4-oxovalerate)	4-acetamidobutanoate	0.13081	0.345771	0.735683
levulinate (4-oxovalerate)	4-acetylcatechol sulfate (1)	0.0962811	0.488576	0.823239
levulinate (4-oxovalerate)	4-acetylphenyl sulfate	-0.0648283	0.641407	0.892603
levulinate (4-oxovalerate)	4-allylcatechol sulfate	0.0259632	0.852165	0.962693
levulinate (4-oxovalerate)	4-allylphenol sulfate	-0.00477968	0.972637	0.993575
levulinate (4-oxovalerate)	4-chlorobenzoic acid	-0.0799928	0.565296	0.860639
levulinate (4-oxovalerate)	4-cholesten-3-one	0.107753	0.438012	0.795933
levulinate (4-oxovalerate)	4-ethylcatechol sulfate	-0.0710452	0.609699	0.879778
levulinate (4-oxovalerate)	4-ethylphenyl sulfate	-0.0714276	0.607771	0.878977
levulinate (4-oxovalerate)	4-guanidinobutanoate	0.196747	0.153886	0.549083
levulinate (4-oxovalerate)	4-hydroxy-2-oxoglutaric acid	-0.191073	0.166351	0.565586
levulinate (4-oxovalerate)	4-hydroxychlorothalonil	0.086149	0.535651	0.847016
levulinate (4-oxovalerate)	4-hydroxycoumarin	0.101117	0.466897	0.811968
levulinate (4-oxovalerate)	4-hydroxyglutamate	0.0833576	0.548998	0.853157
levulinate (4-oxovalerate)	4-hydroxyhippurate	-0.131499	0.343217	0.73384
levulinate (4-oxovalerate)	4-hydroxyphenylacetate	-0.00724614	0.958527	0.990246
levulinate (4-oxovalerate)	4-hydroxyphenylacetylglutamine	0.118277	0.394316	0.768812
levulinate (4-oxovalerate)	4-hydroxyphenylpyruvate	0.050397	0.717423	0.921158
levulinate (4-oxovalerate)	4-imidazoleacetate	0.190363	0.167959	0.56768
levulinate (4-oxovalerate)	4-methoxyphenol sulfate	-0.0750567	0.589605	0.871184
levulinate (4-oxovalerate)	4-methyl-2-oxopentanoate	-0.019004	0.891509	0.973416
levulinate (4-oxovalerate)	4-methylcatechol sulfate	0.234128	0.0883814	0.43741
levulinate (4-oxovalerate)	4-methylguaiacol sulfate	0.31563	0.0200773	0.218853
levulinate (4-oxovalerate)	4-methylhexanoylglutamine	0.154815	0.263657	0.670542
levulinate (4-oxovalerate)	4-methylnonanoylcarnitine	0.124314	0.370454	0.752954
levulinate (4-oxovalerate)	4-oxo-retinoic acid	-0.0417935	0.764129	0.936472
levulinate (4-oxovalerate)	4-vinylcatechol sulfate	0.0547178	0.694336	0.912987
levulinate (4-oxovalerate)	4-vinylphenol sulfate	-0.0427495	0.758894	0.934827
levulinate (4-oxovalerate)	5,6-dihydrothymine	-0.0927641	0.504667	0.831583
levulinate (4-oxovalerate)	5,6-dihydrouracil	-0.188931	0.171241	0.571958
levulinate (4-oxovalerate)	5,6-dihydrouridine	-0.190728	0.167129	0.566712
levulinate (4-oxovalerate)	5-(galactosylhydroxy)-L-lysine	0.0557281	0.688976	0.911089
levulinate (4-oxovalerate)	5-acetylamino-6-amino-3-methyluracil	0.084543	0.54331	0.850534
levulinate (4-oxovalerate)	5-acetylamino-6-formylamino-3-methyluracil	0.0308826	0.824561	0.954694
levulinate (4-oxovalerate)	5-dodecenoate (12:1n7)	0.151879	0.27293	0.678556
levulinate (4-oxovalerate)	5-dodecenoylcarnitine (C12:1)	0.259326	0.0582785	0.364054
levulinate (4-oxovalerate)	5-hydroxyhexanoate	0.0500298	0.719397	0.921921
levulinate (4-oxovalerate)	5-hydroxyindole sulfate	0.280693	0.0397886	0.305054
levulinate (4-oxovalerate)	5-hydroxylysine	0.0810252	0.560272	0.858332
levulinate (4-oxovalerate)	5-methylthioadenosine (MTA)	-0.191034	0.166437	0.565728
levulinate (4-oxovalerate)	5-methyluridine (ribothymidine)	0.0160215	0.908456	0.977994
levulinate (4-oxovalerate)	5-oxoproline	-0.221663	0.107207	0.475044
levulinate (4-oxovalerate)	5alpha-androstan-3alpha,17alpha-diol monosulfate	-0.0311584	0.823019	0.954231
levulinate (4-oxovalerate)	5alpha-androstan-3alpha,17beta-diol 17-glucuronide	0.11557	0.405304	0.776101
levulinate (4-oxovalerate)	5alpha-androstan-3alpha,17beta-diol disulfate	0.187098	0.175509	0.577316
levulinate (4-oxovalerate)	5alpha-androstan-3alpha,17beta-diol monosulfate (1)	0.0286781	0.836907	0.958165
levulinate (4-oxovalerate)	5alpha-androstan-3alpha,17beta-diol monosulfate (2)	0.249962	0.0683166	0.390958
levulinate (4-oxovalerate)	5alpha-androstan-3beta,17alpha-diol disulfate	-0.110738	0.425353	0.788345
levulinate (4-oxovalerate)	5alpha-androstan-3beta,17beta-diol disulfate	0.146182	0.291537	0.693975
levulinate (4-oxovalerate)	5alpha-androstan-3beta,17beta-diol monosulfate (2)	0.0862703	0.535074	0.846706
levulinate (4-oxovalerate)	5alpha-pregnan-3beta,20alpha-diol disulfate	-0.125878	0.364418	0.748842
levulinate (4-oxovalerate)	5alpha-pregnan-3beta,20alpha-diol monosulfate (2)	-0.126337	0.362658	0.747558
levulinate (4-oxovalerate)	5alpha-pregnan-3beta,20beta-diol monosulfate (1)	-0.146144	0.291665	0.694167
levulinate (4-oxovalerate)	5alpha-pregnan-diol disulfate	-0.118135	0.39489	0.769199
levulinate (4-oxovalerate)	6-bromotryptophan	-0.257453	0.0601853	0.369219
levulinate (4-oxovalerate)	6-hydroxyindole sulfate	0.284754	0.0368912	0.294195
levulinate (4-oxovalerate)	6-oxopiperidine-2-carboxylate	-0.185987	0.178134	0.580512
levulinate (4-oxovalerate)	7-HOCA	-0.184343	0.18207	0.585286
levulinate (4-oxovalerate)	7-dehydrocholesterol	0.0928483	0.504279	0.831373
levulinate (4-oxovalerate)	7-ketodeoxycholate	0.00776641	0.955552	0.989501
levulinate (4-oxovalerate)	7-methylguanine	0.0590769	0.67132	0.904536
levulinate (4-oxovalerate)	7-methylurate	0.223323	0.104535	0.470068
levulinate (4-oxovalerate)	7-methylxanthine	0.193306	0.16136	0.559373
levulinate (4-oxovalerate)	8-methoxykynurenate	0.000420644	0.997591	0.999336
levulinate (4-oxovalerate)	9,10-DiHOME	-0.105918	0.445899	0.80049
levulinate (4-oxovalerate)	9-hydroxystearate	0.232076	0.0912887	0.443531
levulinate (4-oxovalerate)	acetoacetate	-0.102589	0.460402	0.808568
levulinate (4-oxovalerate)	acetylcarnitine (C2)	-0.0364021	0.793841	0.945643
levulinate (4-oxovalerate)	acisoga	-0.211988	0.123831	0.503411
levulinate (4-oxovalerate)	aconitate [cis or trans]	0.0759013	0.585413	0.869349
levulinate (4-oxovalerate)	adenine	-0.338363	0.0123295	0.169053
levulinate (4-oxovalerate)	adenosine 3',5'-cyclic monophosphate (cAMP)	0.0979186	0.481177	0.819349
levulinate (4-oxovalerate)	AMP	0.131307	0.343926	0.734252
levulinate (4-oxovalerate)	adipoylcarnitine (C6-DC)	-0.110476	0.426453	0.789199
levulinate (4-oxovalerate)	adrenate (22:4n6)	0.0139949	0.919995	0.980921
levulinate (4-oxovalerate)	alanine	-0.20197	0.143034	0.533118
levulinate (4-oxovalerate)	allantoin	-0.259097	0.0585093	0.364729
levulinate (4-oxovalerate)	alpha-CMBHC glucuronide	-0.156168	0.259456	0.666727
levulinate (4-oxovalerate)	alpha-hydroxycaproate	0.0415267	0.765592	0.936925
levulinate (4-oxovalerate)	alpha-hydroxyisocaproate	-0.0117389	0.93286	0.984304
levulinate (4-oxovalerate)	alpha-hydroxyisovalerate	0.0342608	0.805725	0.94884
levulinate (4-oxovalerate)	alpha-ketobutyrate	-0.0948744	0.49498	0.826323
levulinate (4-oxovalerate)	alpha-ketoglutaramate*	-0.0115477	0.933951	0.984569
levulinate (4-oxovalerate)	alpha-ketoglutarate	0.232445	0.0907595	0.44256
levulinate (4-oxovalerate)	alpha-tocopherol	0.02126	0.878721	0.96982
levulinate (4-oxovalerate)	andro steroid monosulfate C19H28O6S (1)*	-0.170424	0.217915	0.625605
levulinate (4-oxovalerate)	androstenediol (3alpha, 17alpha) monosulfate (2)	-0.0652713	0.639126	0.891693
levulinate (4-oxovalerate)	androstenediol (3alpha, 17alpha) monosulfate (3)	-0.0703187	0.613369	0.881141
levulinate (4-oxovalerate)	androstenediol (3beta,17beta) disulfate (1)	-0.00692098	0.960386	0.990667
levulinate (4-oxovalerate)	androstenediol (3beta,17beta) disulfate (2)	-0.0810634	0.560086	0.858263
levulinate (4-oxovalerate)	androstenediol (3beta,17beta) monosulfate (1)	-0.00451202	0.974168	0.993968
levulinate (4-oxovalerate)	androstenediol (3beta,17beta) monosulfate (2)	0.0166014	0.905158	0.977077
levulinate (4-oxovalerate)	androsterone glucuronide	-0.0725364	0.602195	0.876589
levulinate (4-oxovalerate)	androsterone sulfate	-0.00657684	0.962354	0.991228
levulinate (4-oxovalerate)	anthranilate	0.213021	0.121969	0.500103
levulinate (4-oxovalerate)	arabitol/xylitol	0.121404	0.381847	0.7606
levulinate (4-oxovalerate)	arabonate/xylonate	0.0439731	0.75221	0.932718
levulinate (4-oxovalerate)	arachidate (20:0)	0.0951348	0.493791	0.825768
levulinate (4-oxovalerate)	arachidonate (20:4n6)	-0.139223	0.315362	0.713109
levulinate (4-oxovalerate)	arachidonoylcarnitine (C20:4)	-0.103968	0.454365	0.805247
levulinate (4-oxovalerate)	arachidonoylcholine	-0.273113	0.0456987	0.325242
levulinate (4-oxovalerate)	arachidoylcarnitine (C20)*	0.24272	0.0769878	0.411968
levulinate (4-oxovalerate)	argininate*	0.0959378	0.490135	0.823954
levulinate (4-oxovalerate)	arginine	-0.0292899	0.833477	0.957137
levulinate (4-oxovalerate)	ascorbic acid 2-sulfate	-0.0316224	0.820427	0.953406
levulinate (4-oxovalerate)	ascorbic acid 3-sulfate*	0.0933376	0.502025	0.830111
levulinate (4-oxovalerate)	asparagine	-0.0770102	0.579929	0.867034
levulinate (4-oxovalerate)	aspartate	-0.0546413	0.694742	0.91314
levulinate (4-oxovalerate)	behenate (22:0)*	-0.380119	0.0045797	0.0958581
levulinate (4-oxovalerate)	behenoyl dihydrosphingomyelin (d18:0/22:0)*	0.187516	0.174529	0.576044
levulinate (4-oxovalerate)	behenoyl sphingomyelin (d18:1/22:0)*	0.0562855	0.686025	0.910027
levulinate (4-oxovalerate)	behenoylcarnitine (C22)*	0.158314	0.252884	0.660531
levulinate (4-oxovalerate)	benzoate	0.212218	0.123416	0.502772
levulinate (4-oxovalerate)	beta-alanine	0.251679	0.0663792	0.386054
levulinate (4-oxovalerate)	beta-citrylglutamate	0.104503	0.452033	0.804053
levulinate (4-oxovalerate)	beta-cryptoxanthin	0.00462673	0.973512	0.993803
levulinate (4-oxovalerate)	beta-hydroxyisovalerate	0.210803	0.125996	0.506852
levulinate (4-oxovalerate)	beta-hydroxyisovaleroylcarnitine	0.269459	0.0487932	0.335265
levulinate (4-oxovalerate)	beta-sitosterol	0.175118	0.205316	0.612462
levulinate (4-oxovalerate)	betaine	-0.351785	0.00909266	0.142392
levulinate (4-oxovalerate)	bilirubin (E,E)*	0.0838547	0.546609	0.851971
levulinate (4-oxovalerate)	bilirubin (E,Z or Z,E)*	-0.197076	0.153185	0.548022
levulinate (4-oxovalerate)	bilirubin	-0.183884	0.183179	0.586668
levulinate (4-oxovalerate)	bilirubin degradation product, C16H18N2O5 (1)	-0.420617	0.00154087	0.0484548
levulinate (4-oxovalerate)	bilirubin degradation product, C16H18N2O5 (2)	-0.409179	0.00212484	0.0596432
levulinate (4-oxovalerate)	bilirubin degradation product, C16H18N2O5 (3)	-0.38161	0.00440994	0.0937401
levulinate (4-oxovalerate)	bilirubin degradation product, C16H18N2O5 (4)	-0.389984	0.0035556	0.0821304
levulinate (4-oxovalerate)	bilirubin degradation product, C17H18N2O4 (1)	-0.39549	0.00307685	0.0753104
levulinate (4-oxovalerate)	bilirubin degradation product, C17H18N2O4 (2)	-0.397172	0.00294242	0.0733431
levulinate (4-oxovalerate)	bilirubin degradation product, C17H18N2O4 (3)	-0.419388	0.00159583	0.049513
levulinate (4-oxovalerate)	bilirubin degradation product, C17H20N2O5 (1)	-0.518232	5.97276e-05	0.00484807
levulinate (4-oxovalerate)	bilirubin degradation product, C17H20N2O5 (2)	-0.522132	5.13415e-05	0.00433775
levulinate (4-oxovalerate)	biliverdin	-0.16748	0.226088	0.634256
levulinate (4-oxovalerate)	branched chain 14:0 dicarboxylic acid	-0.126762	0.361031	0.746457
levulinate (4-oxovalerate)	branched-chain fatty acid 18:0 (2)	0.0994471	0.474324	0.815757
levulinate (4-oxovalerate)	branched-chain, straight-chain, or cyclopropyl 10:1 fatty acid (1)*	-0.238563	0.0823454	0.424497
levulinate (4-oxovalerate)	branched-chain, straight-chain, or cyclopropyl 12:1 fatty acid*	0.131002	0.345061	0.735119
levulinate (4-oxovalerate)	butyrate/isobutyrate (4:0)	-0.00730335	0.958199	0.990135
levulinate (4-oxovalerate)	butyrylcarnitine (C4)	0.145111	0.295124	0.696802
levulinate (4-oxovalerate)	C-glycosyltryptophan	0.069248	0.618796	0.883329
levulinate (4-oxovalerate)	caffeine	-0.0960525	0.489614	0.823802
levulinate (4-oxovalerate)	campesterol	0.150163	0.27845	0.683227
levulinate (4-oxovalerate)	caprate (10:0)	-0.0809487	0.560643	0.858549
levulinate (4-oxovalerate)	caproate (6:0)	-0.282881	0.0382056	0.299196
levulinate (4-oxovalerate)	caprylate (8:0)	-0.251641	0.0664219	0.386199
levulinate (4-oxovalerate)	carboxyethyl-GABA	-0.139605	0.314022	0.71202
levulinate (4-oxovalerate)	carnitine	0.0821723	0.554714	0.855862
levulinate (4-oxovalerate)	carotene diol (1)	-0.0191187	0.890858	0.973194
levulinate (4-oxovalerate)	carotene diol (2)	0.0194246	0.889123	0.97269
levulinate (4-oxovalerate)	carotene diol (3)	0.101367	0.465789	0.811361
levulinate (4-oxovalerate)	catechol sulfate	-0.151076	0.275504	0.680838
levulinate (4-oxovalerate)	ceramide (d16:1/24:1, d18:1/22:1)*	0.147252	0.287979	0.690897
levulinate (4-oxovalerate)	ceramide (d18:1/14:0, d16:1/16:0)*	0.0838547	0.546609	0.851971
levulinate (4-oxovalerate)	ceramide (d18:1/17:0, d17:1/18:0)*	0.151497	0.274154	0.67966
levulinate (4-oxovalerate)	ceramide (d18:1/20:0, d16:1/22:0, d20:1/18:0)*	0.195699	0.156134	0.552021
levulinate (4-oxovalerate)	ceramide (d18:2/24:1, d18:1/24:2)*	-0.0833576	0.548998	0.853157
levulinate (4-oxovalerate)	cerotoylcarnitine (C26)*	0.127598	0.357845	0.744204
levulinate (4-oxovalerate)	chenodeoxycholate	0.00791666	0.954693	0.989306
levulinate (4-oxovalerate)	cholate	0.277069	0.0425309	0.314515
levulinate (4-oxovalerate)	cholesterol	-0.0332666	0.811257	0.950483
levulinate (4-oxovalerate)	cholesterol sulfate	0.0408758	0.769164	0.93814
levulinate (4-oxovalerate)	cholic acid glucuronide	0.116119	0.403062	0.774605
levulinate (4-oxovalerate)	choline	-0.0811016	0.5599	0.858195
levulinate (4-oxovalerate)	phosphocholine	0.0260397	0.851734	0.962555
levulinate (4-oxovalerate)	cinnamoylglycine	-0.113335	0.414509	0.781762
levulinate (4-oxovalerate)	cis-3,4-methyleneheptanoate	-0.0640492	0.645428	0.894258
levulinate (4-oxovalerate)	cis-3,4-methyleneheptanoylcarnitine	0.0430554	0.757222	0.934282
levulinate (4-oxovalerate)	cis-4-decenoate (10:1n6)*	-0.281886	0.0389185	0.301874
levulinate (4-oxovalerate)	cis-4-decenoylcarnitine (C10:1)	-0.192946	0.162156	0.560554
levulinate (4-oxovalerate)	citrate	-0.00963584	0.944868	0.986999
levulinate (4-oxovalerate)	citrulline	0.132493	0.339549	0.731351
levulinate (4-oxovalerate)	corticosterone	0.247396	0.0712952	0.398271
levulinate (4-oxovalerate)	cortisol	0.288234	0.0345493	0.2853
levulinate (4-oxovalerate)	cortisone	0.352129	0.00902043	0.14174
levulinate (4-oxovalerate)	cortolone glucuronide (1)	-0.0994556	0.474286	0.815757
levulinate (4-oxovalerate)	creatine	-0.040264	0.772525	0.939168
levulinate (4-oxovalerate)	creatinine	0.192793	0.162495	0.561043
levulinate (4-oxovalerate)	cyclo(leu-pro)	0.177994	0.197854	0.604119
levulinate (4-oxovalerate)	cys-gly, oxidized	0.00344137	0.980297	0.995388
levulinate (4-oxovalerate)	cystathionine	0.0991497	0.475653	0.816473
levulinate (4-oxovalerate)	cysteine	-0.256076	0.061618	0.37317
levulinate (4-oxovalerate)	cysteine s-sulfate	0.169965	0.219175	0.626989
levulinate (4-oxovalerate)	cysteine sulfinic acid	-0.0481186	0.7297	0.925382
levulinate (4-oxovalerate)	cysteine-glutathione disulfide	-0.273207	0.0456213	0.325013
levulinate (4-oxovalerate)	cysteinylglycine	-0.272518	0.0461909	0.32701
levulinate (4-oxovalerate)	cysteinylglycine disulfide*	-0.0626712	0.652563	0.897024
levulinate (4-oxovalerate)	cystine	0.03189	0.818933	0.95303
levulinate (4-oxovalerate)	cytidine	-0.253055	0.0648581	0.382039
levulinate (4-oxovalerate)	cytosine	0.134717	0.331429	0.725244
levulinate (4-oxovalerate)	decadienedioic acid (C10:2-DC)	-0.105038	0.449707	0.802751
levulinate (4-oxovalerate)	decanoylcarnitine (C10)	0.114483	0.409766	0.77885
levulinate (4-oxovalerate)	dehydroepiandrosterone sulfate (DHEA-S)	-0.0820958	0.555083	0.856021
levulinate (4-oxovalerate)	deoxycarnitine	0.254776	0.0629962	0.377183
levulinate (4-oxovalerate)	deoxycholate	0.118056	0.395208	0.769385
levulinate (4-oxovalerate)	deoxycholic acid 12-sulfate*	-0.0533453	0.701641	0.915516
levulinate (4-oxovalerate)	deoxycholic acid glucuronide	0.110889	0.424719	0.788042
levulinate (4-oxovalerate)	diacylglycerol (14:0/18:1, 16:0/16:1) [1]*	0.168515	0.22319	0.631248
levulinate (4-oxovalerate)	diacylglycerol (14:0/18:1, 16:0/16:1) [2]*	0.152715	0.270269	0.676178
levulinate (4-oxovalerate)	diacylglycerol (16:1/18:2 [2], 16:0/18:3 [1])*	-0.21065	0.126277	0.507317
levulinate (4-oxovalerate)	dihomolinoleate (20:2n6)	-0.13211	0.340957	0.732354
levulinate (4-oxovalerate)	dihomolinolenate (20:3n3 or 3n6)	-0.105994	0.445569	0.800288
levulinate (4-oxovalerate)	dihomo-linolenoyl-choline	-0.239567	0.0810264	0.421194
levulinate (4-oxovalerate)	dihomo-linolenoylcarnitine (C20:3n3 or 6)*	-0.0316988	0.82	0.95327
levulinate (4-oxovalerate)	dihomo-linoleoylcarnitine (C20:2)*	-0.0659596	0.635587	0.890191
levulinate (4-oxovalerate)	dihydrocaffeate sulfate (2)	-0.0449681	0.746788	0.930905
levulinate (4-oxovalerate)	dihydroferulate	0.145547	0.293659	0.695768
levulinate (4-oxovalerate)	dihydroorotate	0.0927258	0.504844	0.83166
levulinate (4-oxovalerate)	dimethyl sulfone	0.0569738	0.682388	0.908685
levulinate (4-oxovalerate)	dimethylarginine (ADMA + SDMA)	-0.0474527	0.733301	0.926474
levulinate (4-oxovalerate)	dimethylglycine	-0.140637	0.310421	0.709228
levulinate (4-oxovalerate)	dimethylguanidino valeric acid (DMGV)*	0.0871439	0.530932	0.844681
levulinate (4-oxovalerate)	docosadienoate (22:2n6)	-0.0528442	0.704315	0.916591
levulinate (4-oxovalerate)	docosadioate (C22-DC)	0.268274	0.0498332	0.33841
levulinate (4-oxovalerate)	docosahexaenoate (DHA; 22:6n3)	-0.154365	0.265066	0.671609
levulinate (4-oxovalerate)	docosahexaenoylcarnitine (C22:6)*	-0.0302128	0.828308	0.955724
levulinate (4-oxovalerate)	docosahexaenoylcholine	-0.296624	0.0294054	0.264467
levulinate (4-oxovalerate)	docosapentaenoate (DPA; 22:5n3)	-0.0280281	0.840555	0.959221
levulinate (4-oxovalerate)	docosapentaenoate (n6 DPA; 22:5n6)	-0.035102	0.80105	0.947573
levulinate (4-oxovalerate)	dodecadienoate (12:2)*	-0.10695	0.441453	0.7978
levulinate (4-oxovalerate)	dodecanedioate (C12)	-0.113642	0.413238	0.781024
levulinate (4-oxovalerate)	dodecenedioate (C12:1-DC)*	-0.0282575	0.839267	0.9589
levulinate (4-oxovalerate)	dopamine 3-O-sulfate	0.105115	0.449375	0.802507
levulinate (4-oxovalerate)	ectoine	-0.003059	0.982485	0.995904
levulinate (4-oxovalerate)	EDTA	-0.0843136	0.544409	0.851013
levulinate (4-oxovalerate)	eicosanedioate (C20-DC)	0.204723	0.137549	0.524626
levulinate (4-oxovalerate)	eicosapentaenoate (EPA; 20:5n3)	-0.0168627	0.903672	0.976693
levulinate (4-oxovalerate)	eicosenedioate (C20:1-DC)*	0.0270721	0.845926	0.96083
levulinate (4-oxovalerate)	eicosenoate (20:1n9 or 1n11)	0.0574709	0.679766	0.907677
levulinate (4-oxovalerate)	eicosenoylcarnitine (C20:1)*	0.13559	0.328278	0.722811
levulinate (4-oxovalerate)	epiandrosterone sulfate	-0.00730335	0.958199	0.990135
levulinate (4-oxovalerate)	ergothioneine	0.0450437	0.746376	0.930804
levulinate (4-oxovalerate)	erucate (22:1n9)	0.193061	0.161902	0.560125
levulinate (4-oxovalerate)	erythritol	-0.131728	0.342369	0.733258
levulinate (4-oxovalerate)	erythronate*	-0.00229425	0.986864	0.996951
levulinate (4-oxovalerate)	ethyl beta-glucopyranoside	0.0552531	0.691494	0.912014
levulinate (4-oxovalerate)	ethylmalonate	0.287049	0.0353328	0.288287
levulinate (4-oxovalerate)	etiocholanolone glucuronide	-0.147214	0.288105	0.691058
levulinate (4-oxovalerate)	eugenol sulfate	0.341867	0.0114012	0.161809
levulinate (4-oxovalerate)	FAD	-0.114415	0.410045	0.779036
levulinate (4-oxovalerate)	formiminoglutamate	0.0472997	0.734129	0.926789
levulinate (4-oxovalerate)	fructose	-0.121404	0.381847	0.7606
levulinate (4-oxovalerate)	fructosyllysine	0.169468	0.220546	0.628578
levulinate (4-oxovalerate)	fumarate	-0.0336872	0.808915	0.949871
levulinate (4-oxovalerate)	galactonate	0.0304758	0.826836	0.955266
levulinate (4-oxovalerate)	gamma-CEHC	-0.0213747	0.878072	0.969637
levulinate (4-oxovalerate)	gamma-glutamyl-2-aminobutyrate	-0.0509144	0.714644	0.920097
levulinate (4-oxovalerate)	gamma-glutamyl-alpha-lysine	-0.180863	0.190605	0.595269
levulinate (4-oxovalerate)	gamma-glutamyl-epsilon-lysine	0.0169774	0.90302	0.976479
levulinate (4-oxovalerate)	gamma-glutamylcitrulline*	0.100259	0.470707	0.814026
levulinate (4-oxovalerate)	gamma-glutamylglutamate	-0.0773544	0.578232	0.866238
levulinate (4-oxovalerate)	gamma-glutamylglutamine	0.000841224	0.995183	0.998893
levulinate (4-oxovalerate)	gamma-glutamylglycine	-0.0900874	0.517092	0.837836
levulinate (4-oxovalerate)	gamma-glutamylhistidine	-0.23604	0.0857386	0.431981
levulinate (4-oxovalerate)	gamma-glutamylisoleucine*	0.181246	0.189653	0.594226
levulinate (4-oxovalerate)	gamma-glutamylleucine	0.11498	0.407723	0.777484
levulinate (4-oxovalerate)	gamma-glutamylmethionine	-0.0446996	0.74825	0.931453
levulinate (4-oxovalerate)	gamma-glutamylphenylalanine	-0.182622	0.186255	0.590105
levulinate (4-oxovalerate)	gamma-glutamylthreonine	0.00263838	0.984893	0.996387
levulinate (4-oxovalerate)	gamma-glutamyltryptophan	-0.0274927	0.843562	0.960148
levulinate (4-oxovalerate)	gamma-glutamyltyrosine	-0.122322	0.378232	0.758126
levulinate (4-oxovalerate)	gamma-glutamylvaline	0.130428	0.347195	0.736689
levulinate (4-oxovalerate)	gamma-tocopherol/beta-tocopherol	0.197191	0.152941	0.547608
levulinate (4-oxovalerate)	gentisate	0.0363637	0.794053	0.945767
levulinate (4-oxovalerate)	GlcNAc sulfate conjugate of C21H34O2 steroid	0.0564333	0.685244	0.909741
levulinate (4-oxovalerate)	gluconate	-0.19352	0.160887	0.558709
levulinate (4-oxovalerate)	glucose	0.163389	0.237795	0.645942
levulinate (4-oxovalerate)	glucuronate	0.299896	0.0275808	0.25651
levulinate (4-oxovalerate)	glucuronide of C10H18O2 (7)*	0.0901461	0.516819	0.837668
levulinate (4-oxovalerate)	glucuronide of C14H22O4 (2)*	0.109081	0.432354	0.792791
levulinate (4-oxovalerate)	glucuronide of piperine metabolite C17H21NO3 (3)*	0.0690032	0.620039	0.883832
levulinate (4-oxovalerate)	glucuronide of piperine metabolite C17H21NO3 (4)*	0.185022	0.180438	0.583327
levulinate (4-oxovalerate)	glucuronide of piperine metabolite C17H21NO3 (5)*	0.232945	0.0900486	0.440998
levulinate (4-oxovalerate)	glutamate	-0.0446996	0.74825	0.931453
levulinate (4-oxovalerate)	glutamine	-0.201014	0.144976	0.535876
levulinate (4-oxovalerate)	glutamine conjugate of C6H10O2 (1)*	0.173522	0.209542	0.617094
levulinate (4-oxovalerate)	glutamine conjugate of C6H10O2 (2)*	-0.00458849	0.973731	0.99387
levulinate (4-oxovalerate)	glutamine conjugate of C7H12O2*	0.165224	0.232493	0.640409
levulinate (4-oxovalerate)	glutamine_degradant*	0.246479	0.0723846	0.401096
levulinate (4-oxovalerate)	glutarylcarnitine (C5-DC)	0.0144169	0.917591	0.980386
levulinate (4-oxovalerate)	glycerate	-0.164842	0.233591	0.641615
levulinate (4-oxovalerate)	glycerol	0.0893227	0.52067	0.839544
levulinate (4-oxovalerate)	glycerol 3-phosphate	0.128669	0.353792	0.741427
levulinate (4-oxovalerate)	glycerophosphoethanolamine	-0.0396905	0.775681	0.940027
levulinate (4-oxovalerate)	glycerophosphorylcholine (GPC)	0.013842	0.920867	0.981188
levulinate (4-oxovalerate)	glycine	-0.14947	0.280699	0.685066
levulinate (4-oxovalerate)	glycine conjugate of C10H14O2 (1)*	0.131535	0.343083	0.733706
levulinate (4-oxovalerate)	glyco-beta-muricholate	0.0443122	0.750361	0.932118
levulinate (4-oxovalerate)	glycochenodeoxycholate	0.17681	0.200902	0.607498
levulinate (4-oxovalerate)	glycochenodeoxycholate 3-sulfate	-0.00672979	0.96148	0.99102
levulinate (4-oxovalerate)	glycochenodeoxycholate glucuronide (1)	0.044279	0.750542	0.932147
levulinate (4-oxovalerate)	glycocholate	0.179066	0.195123	0.601036
levulinate (4-oxovalerate)	glycocholenate sulfate*	-0.0915405	0.510328	0.834531
levulinate (4-oxovalerate)	glycodeoxycholate	0.1874	0.174801	0.576323
levulinate (4-oxovalerate)	glycodeoxycholate 3-sulfate	-0.0925346	0.505726	0.832081
levulinate (4-oxovalerate)	glycohyocholate	0.0437918	0.753199	0.933015
levulinate (4-oxovalerate)	glycolithocholate	-0.0766839	0.58154	0.867737
levulinate (4-oxovalerate)	glycolithocholate sulfate*	0.012083	0.930896	0.983745
levulinate (4-oxovalerate)	glycosyl ceramide (d18:1/20:0, d16:1/22:0)*	0.246249	0.0726592	0.401724
levulinate (4-oxovalerate)	glycosyl ceramide (d18:1/23:1, d17:1/24:1)*	0.182851	0.185693	0.589462
levulinate (4-oxovalerate)	glycosyl ceramide (d18:2/24:1, d18:1/24:2)*	-0.00780044	0.955357	0.989469
levulinate (4-oxovalerate)	glycosyl-N-(2-hydroxynervonoyl)-sphingosine (d18:1/24:1(2OH))*	0.191149	0.166178	0.565334
levulinate (4-oxovalerate)	glycosyl-N-behenoyl-sphingadienine (d18:2/22:0)*	0.0630153	0.650778	0.896366
levulinate (4-oxovalerate)	glycosyl-N-behenoyl-sphingosine (d18:1/22:0)*	0.144652	0.29667	0.698137
levulinate (4-oxovalerate)	glycosyl-N-nervonoyl-sphingosine (d18:1/24:1)*	0.117045	0.399297	0.772055
levulinate (4-oxovalerate)	glycosyl-N-palmitoyl-sphingosine (d18:1/16:0)	0.110086	0.428101	0.790216
levulinate (4-oxovalerate)	glycosyl-N-stearoyl-sphingosine (d18:1/18:0)	0.116395	0.401938	0.773801
levulinate (4-oxovalerate)	glycoursodeoxycholate	0.165721	0.231071	0.63915
levulinate (4-oxovalerate)	glycoursodeoxycholic acid sulfate (1)	0.0654871	0.638015	0.891265
levulinate (4-oxovalerate)	guaiacol sulfate	-0.0786162	0.572028	0.863725
levulinate (4-oxovalerate)	guanidinoacetate	0.0802222	0.564178	0.860187
levulinate (4-oxovalerate)	gulonate*	0.0886344	0.523901	0.841087
levulinate (4-oxovalerate)	heme	0.0894756	0.519954	0.83926
levulinate (4-oxovalerate)	heptanoate (7:0)	-0.0320047	0.818293	0.952784
levulinate (4-oxovalerate)	heptenedioate (C7:1-DC)*	0.127178	0.359445	0.745443
levulinate (4-oxovalerate)	hexadecadienoate (16:2n6)	-0.055712	0.689061	0.911123
levulinate (4-oxovalerate)	hexadecanedioate (C16)	-0.131804	0.342086	0.733038
levulinate (4-oxovalerate)	hexadecasphingosine (d16:1)*	0.0012236	0.992994	0.99835
levulinate (4-oxovalerate)	hexadecenedioate (C16:1-DC)*	0.0669155	0.630687	0.887964
levulinate (4-oxovalerate)	hexanoylcarnitine (C6)	-0.0480645	0.729993	0.925402
levulinate (4-oxovalerate)	hexanoylglutamine	0.0074563	0.957325	0.989934
levulinate (4-oxovalerate)	hippurate	-0.101559	0.464944	0.810927
levulinate (4-oxovalerate)	histidine	-0.380883	0.00449194	0.0947429
levulinate (4-oxovalerate)	histidine betaine (hercynine)*	0.0510392	0.713975	0.91981
levulinate (4-oxovalerate)	homoarginine	-0.0435142	0.754715	0.933558
levulinate (4-oxovalerate)	homocitrulline	0.0800692	0.564923	0.860463
levulinate (4-oxovalerate)	homostachydrine*	-0.0467262	0.737237	0.927821
levulinate (4-oxovalerate)	homovanillate (HVA)	0.118617	0.392952	0.768054
levulinate (4-oxovalerate)	hydantoin-5-propionate	0.0194629	0.888906	0.972658
levulinate (4-oxovalerate)	hydroquinone sulfate	0.129051	0.352352	0.740407
levulinate (4-oxovalerate)	hydroxy-CMPF*	-0.168971	0.221922	0.62988
levulinate (4-oxovalerate)	hydroxy-N6,N6,N6-trimethyllysine*	0.0651949	0.639519	0.891831
levulinate (4-oxovalerate)	hydroxyasparagine	0.172948	0.211075	0.618868
levulinate (4-oxovalerate)	hydroxypalmitoyl sphingomyelin (d18:1/16:0(OH))	0.0521176	0.708197	0.917932
levulinate (4-oxovalerate)	hyocholate	0.153753	0.266988	0.673318
levulinate (4-oxovalerate)	hypotaurine	-0.0802987	0.563805	0.86005
levulinate (4-oxovalerate)	hypoxanthine	-0.123507	0.373593	0.754979
levulinate (4-oxovalerate)	imidazole lactate	-0.0202658	0.884353	0.971293
levulinate (4-oxovalerate)	imidazole propionate	0.0677314	0.626516	0.886197
levulinate (4-oxovalerate)	iminodiacetate (IDA)	-0.177384	0.199422	0.60592
levulinate (4-oxovalerate)	indole-3-carboxylate	0.109822	0.429217	0.790902
levulinate (4-oxovalerate)	indoleacetate	0.173101	0.210666	0.618404
levulinate (4-oxovalerate)	indoleacetoylcarnitine*	0.0240514	0.862942	0.965579
levulinate (4-oxovalerate)	indoleacetylglutamine	0.34709	0.0101293	0.151464
levulinate (4-oxovalerate)	indolelactate	0.127866	0.356829	0.743559
levulinate (4-oxovalerate)	indolepropionate	-0.309303	0.0228555	0.233655
levulinate (4-oxovalerate)	indolin-2-one	0.171681	0.214491	0.622483
levulinate (4-oxovalerate)	inosine	-0.0445118	0.749273	0.93174
levulinate (4-oxovalerate)	isobutyrylcarnitine (C4)	0.178454	0.196678	0.602927
levulinate (4-oxovalerate)	isobutyrylglycine (C4)	0.146258	0.291282	0.693714
levulinate (4-oxovalerate)	isocaproate (i6:0)	0.0144559	0.917369	0.980251
levulinate (4-oxovalerate)	isocitric lactone	-0.299613	0.0277348	0.257185
levulinate (4-oxovalerate)	isoleucine	0.0538383	0.699013	0.914699
levulinate (4-oxovalerate)	isoleucylglycine	-0.0943689	0.497291	0.82758
levulinate (4-oxovalerate)	isoursodeoxycholate	-0.0360197	0.795959	0.946277
levulinate (4-oxovalerate)	isovalerate (C5)	0.138343	0.318459	0.715511
levulinate (4-oxovalerate)	isovalerylcarnitine (C5)	0.166065	0.230091	0.638106
levulinate (4-oxovalerate)	isovalerylglycine	0.131307	0.343926	0.734252
levulinate (4-oxovalerate)	kynurenate	-0.045732	0.742633	0.929566
levulinate (4-oxovalerate)	kynurenine	0.0376257	0.78707	0.943667
levulinate (4-oxovalerate)	lactate	-0.199867	0.147333	0.539374
levulinate (4-oxovalerate)	lactosyl-N-behenoyl-sphingosine (d18:1/22:0)*	0.115209	0.406782	0.776883
levulinate (4-oxovalerate)	lactosyl-N-nervonoyl-sphingosine (d18:1/24:1)*	-0.0234396	0.866396	0.966553
levulinate (4-oxovalerate)	lactosyl-N-palmitoyl-sphingosine (d18:1/16:0)	-0.222924	0.105171	0.471306
levulinate (4-oxovalerate)	laurate (12:0)	0.0726894	0.601427	0.876304
levulinate (4-oxovalerate)	laurylcarnitine (C12)	0.265062	0.0527421	0.34762
levulinate (4-oxovalerate)	leucine	0.108824	0.433447	0.793351
levulinate (4-oxovalerate)	leucylalanine	0.145062	0.295288	0.697011
levulinate (4-oxovalerate)	leucylglycine	-0.0130906	0.92515	0.982269
lignoceroyl sphingomyelin (d18:1/24:0)	Liver fat (%)	0.0878631	0.527534	0.843018
lignoceroyl sphingomyelin (d18:1/24:0)	Sodium (mmol/L)	-0.0148532	0.915106	0.979646
lignoceroyl sphingomyelin (d18:1/24:0)	Potassium (mmol/L)	0.193379	0.161197	0.559142
lignoceroyl sphingomyelin (d18:1/24:0)	Creatinine (mg/dL)	0.024367	0.861161	0.965097
lignoceroyl sphingomyelin (d18:1/24:0)	Urea (BUN) (mg/dL)	0.150908	0.276046	0.681271
lignoceroyl sphingomyelin (d18:1/24:0)	Uric acid (mg/dL)	0.0614463	0.658932	0.899648
lignoceroyl sphingomyelin (d18:1/24:0)	ALT (IU/L)	0.0689563	0.620277	0.883832
lignoceroyl sphingomyelin (d18:1/24:0)	AST (IU/L)	0.0344421	0.804716	0.948515
lignoceroyl sphingomyelin (d18:1/24:0)	GGT (U/L)	0.0402692	0.772497	0.939155
lignoceroyl sphingomyelin (d18:1/24:0)	Alkaline phosphatase (IU/L)	-0.105691	0.44688	0.800987
lignoceroyl sphingomyelin (d18:1/24:0)	Total Bilirubin (mg/dL)	-0.0711616	0.609111	0.879441
lignoceroyl sphingomyelin (d18:1/24:0)	Albumin (g/dL)	0.191493	0.165403	0.564435
lignoceroyl sphingomyelin (d18:1/24:0)	Creatine Kinase (U/L)	0.124447	0.369938	0.752594
lignoceroyl sphingomyelin (d18:1/24:0)	Total cholesterol (mg/dL)	0.640973	1.77861e-07	4.21539e-05
lignoceroyl sphingomyelin (d18:1/24:0)	High Density Lipoprotein (mg/dL)	0.258816	0.0587927	0.365594
lignoceroyl sphingomyelin (d18:1/24:0)	Low Density Lipoprotein (mg/dL)	0.584375	3.49413e-06	0.000508673
lignoceroyl sphingomyelin (d18:1/24:0)	Triglycerides (mg/dL)	0.0216562	0.876479	0.969285
lignoceroyl sphingomyelin (d18:1/24:0)	Glucose (mg/dL)	0.252351	0.0656326	0.384139
lignoceroyl sphingomyelin (d18:1/24:0)	Insulin (mg/dL)	-0.0505499	0.716601	0.920836
lignoceroyl sphingomyelin (d18:1/24:0)	Weight (kg)	-0.0461632	0.740291	0.928813
lignoceroyl sphingomyelin (d18:1/24:0)	Body mass index (kg/m2)	0.0417461	0.764389	0.936472
lignoceroyl sphingomyelin (d18:1/24:0)	Heart rate (bpm)	0.13945	0.314564	0.712448
lignoceroyl sphingomyelin (d18:1/24:0)	Systolic blood pressure (mmHg)	0.200906	0.145197	0.536215
lignoceroyl sphingomyelin (d18:1/24:0)	Diastolic blood pressure (mmHg)	0.113584	0.413479	0.78113
lignoceroyl sphingomyelin (d18:1/24:0)	Waist circumference (cm)	0.120741	0.384469	0.762299
lignoceroyl sphingomyelin (d18:1/24:0)	Hip circumference (cm)	0.102419	0.461149	0.808882
lignoceroyl sphingomyelin (d18:1/24:0)	Trunk fat mass (kg/m2)	0.124612	0.369301	0.752184
lignoceroyl sphingomyelin (d18:1/24:0)	Trunk fat free mass (kg/m2)	-0.0512733	0.71272	0.919322
lignoceroyl sphingomyelin (d18:1/24:0)	Trunk total body water (%)	-0.0433813	0.755441	0.933823
lignoceroyl sphingomyelin (d18:1/24:0)	Left arm fat mass (kg/m2)	0.0908868	0.513366	0.836022
lignoceroyl sphingomyelin (d18:1/24:0)	Left arm fat free mass (kg/m2)	0.00503933	0.971151	0.99329
lignoceroyl sphingomyelin (d18:1/24:0)	Left arm total body water (%)	-0.0433813	0.755441	0.933823
lignoceroyl sphingomyelin (d18:1/24:0)	Right arm fat mass (kg/m2)	0.105342	0.448388	0.801935
lignoceroyl sphingomyelin (d18:1/24:0)	Right arm fat free mass (kg/m2)	-0.0297254	0.831037	0.956499
lignoceroyl sphingomyelin (d18:1/24:0)	Right arm total body water (%)	-0.0433813	0.755441	0.933823
lignoceroyl sphingomyelin (d18:1/24:0)	Left leg fat mass (kg/m2)	0.104143	0.453599	0.804931
lignoceroyl sphingomyelin (d18:1/24:0)	Left leg fat free mass (kg/m2)	-0.0587865	0.672844	0.905174
lignoceroyl sphingomyelin (d18:1/24:0)	Left leg total body water (%)	-0.0433813	0.755441	0.933823
lignoceroyl sphingomyelin (d18:1/24:0)	Right leg fat mass (kg/m2)	0.114857	0.40823	0.777806
lignoceroyl sphingomyelin (d18:1/24:0)	Right leg fat free mass (kg/m2)	-0.103517	0.456335	0.806413
lignoceroyl sphingomyelin (d18:1/24:0)	Right leg total body water (%)	-0.0433813	0.755441	0.933823
lignoceroyl sphingomyelin (d18:1/24:0)	(14 or 15)-methylpalmitate (a17:0 or i17:0)	0.365352	0.00659634	0.118641
lignoceroyl sphingomyelin (d18:1/24:0)	(16 or 17)-methylstearate (a19:0 or i19:0)	0.19169	0.164958	0.563784
lignoceroyl sphingomyelin (d18:1/24:0)	(2 or 3)-decenoate (10:1n7 or n8)	0.202668	0.141628	0.530882
lignoceroyl sphingomyelin (d18:1/24:0)	(N(1) + N(8))-acetylspermidine	-0.0418906	0.763597	0.936238
lignoceroyl sphingomyelin (d18:1/24:0)	(S)-3-hydroxybutyrylcarnitine	0.210063	0.127362	0.50906
lignoceroyl sphingomyelin (d18:1/24:0)	1,2,3-benzenetriol sulfate (2)	-0.0808563	0.561092	0.858677
lignoceroyl sphingomyelin (d18:1/24:0)	1,2-dilinoleoyl-GPC (18:2/18:2)	0.0742901	0.593422	0.872952
lignoceroyl sphingomyelin (d18:1/24:0)	1,2-dilinoleoyl-GPE (18:2/18:2)*	-0.0215659	0.87699	0.969405
lignoceroyl sphingomyelin (d18:1/24:0)	1,2-dipalmitoyl-GPC (16:0/16:0)	0.47551	0.000279338	0.0150609
lignoceroyl sphingomyelin (d18:1/24:0)	1,3,7-trimethylurate	0.0926801	0.505054	0.831767
lignoceroyl sphingomyelin (d18:1/24:0)	1,3-dimethylurate	0.107149	0.4406	0.797317
lignoceroyl sphingomyelin (d18:1/24:0)	1,5-anhydroglucitol (1,5-AG)	-0.127425	0.358503	0.744636
lignoceroyl sphingomyelin (d18:1/24:0)	1,7-dimethylurate	0.121631	0.380949	0.759982
lignoceroyl sphingomyelin (d18:1/24:0)	1-(1-enyl-oleoyl)-GPE (P-18:1)*	0.292853	0.0316322	0.27376
lignoceroyl sphingomyelin (d18:1/24:0)	1-(1-enyl-palmitoyl)-2-arachidonoyl-GPC (P-16:0/20:4)*	0.113246	0.414879	0.781942
lignoceroyl sphingomyelin (d18:1/24:0)	1-(1-enyl-palmitoyl)-2-arachidonoyl-GPE (P-16:0/20:4)*	0.132762	0.338561	0.730608
lignoceroyl sphingomyelin (d18:1/24:0)	1-(1-enyl-palmitoyl)-2-linoleoyl-GPC (P-16:0/18:2)*	0.0191729	0.890551	0.973114
lignoceroyl sphingomyelin (d18:1/24:0)	1-(1-enyl-palmitoyl)-2-linoleoyl-GPE (P-16:0/18:2)*	0.0190204	0.891416	0.973323
lignoceroyl sphingomyelin (d18:1/24:0)	1-(1-enyl-palmitoyl)-2-oleoyl-GPC (P-16:0/18:1)*	0.19939	0.148321	0.540882
lignoceroyl sphingomyelin (d18:1/24:0)	1-(1-enyl-palmitoyl)-2-oleoyl-GPE (P-16:0/18:1)*	0.248637	0.0698413	0.394699
lignoceroyl sphingomyelin (d18:1/24:0)	1-(1-enyl-palmitoyl)-2-palmitoleoyl-GPC (P-16:0/16:1)*	0.157919	0.254086	0.661655
lignoceroyl sphingomyelin (d18:1/24:0)	1-(1-enyl-palmitoyl)-2-palmitoyl-GPC (P-16:0/16:0)*	0.341338	0.0115374	0.162857
lignoceroyl sphingomyelin (d18:1/24:0)	1-(1-enyl-palmitoyl)-GPC (P-16:0)*	0.280656	0.0398164	0.305056
lignoceroyl sphingomyelin (d18:1/24:0)	1-(1-enyl-palmitoyl)-GPE (P-16:0)*	0.301163	0.0269007	0.253334
lignoceroyl sphingomyelin (d18:1/24:0)	1-(1-enyl-stearoyl)-2-arachidonoyl-GPE (P-18:0/20:4)*	0.214789	0.118829	0.494972
lignoceroyl sphingomyelin (d18:1/24:0)	1-(1-enyl-stearoyl)-2-linoleoyl-GPE (P-18:0/18:2)*	0.191538	0.165301	0.564206
lignoceroyl sphingomyelin (d18:1/24:0)	1-(1-enyl-stearoyl)-2-oleoyl-GPE (P-18:0/18:1)	0.268839	0.0493349	0.336942
lignoceroyl sphingomyelin (d18:1/24:0)	1-(1-enyl-stearoyl)-GPE (P-18:0)*	0.277606	0.0421146	0.313113
lignoceroyl sphingomyelin (d18:1/24:0)	1-arachidonoyl-GPC* (20:4)*	0.304746	0.0250518	0.244493
lignoceroyl sphingomyelin (d18:1/24:0)	1-arachidonoyl-GPE (20:4n6)*	0.204193	0.138593	0.526303
lignoceroyl sphingomyelin (d18:1/24:0)	1-arachidonoyl-GPI* (20:4)*	0.352925	0.00885508	0.140212
lignoceroyl sphingomyelin (d18:1/24:0)	1-arachidonylglycerol (20:4)	0.244678	0.0745621	0.406328
lignoceroyl sphingomyelin (d18:1/24:0)	1-carboxyethylisoleucine	0.00285987	0.983625	0.996143
lignoceroyl sphingomyelin (d18:1/24:0)	1-carboxyethylleucine	0.0663617	0.633524	0.88919
lignoceroyl sphingomyelin (d18:1/24:0)	1-carboxyethylphenylalanine	-0.0837431	0.547145	0.852132
lignoceroyl sphingomyelin (d18:1/24:0)	1-carboxyethyltyrosine	-0.0826774	0.552275	0.85474
lignoceroyl sphingomyelin (d18:1/24:0)	1-carboxyethylvaline	0.111187	0.423465	0.787231
lignoceroyl sphingomyelin (d18:1/24:0)	1-dihomo-linolenylglycerol (20:3)	0.263503	0.054203	0.352142
lignoceroyl sphingomyelin (d18:1/24:0)	1-docosahexaenoylglycerol (22:6)	0.256013	0.0616846	0.373364
lignoceroyl sphingomyelin (d18:1/24:0)	1-lignoceroyl-GPC (24:0)	0.415331	0.00179004	0.0534171
lignoceroyl sphingomyelin (d18:1/24:0)	1-linolenoyl-GPC (18:3)*	0.223861	0.103679	0.468377
lignoceroyl sphingomyelin (d18:1/24:0)	1-linoleoyl-2-arachidonoyl-GPC (18:2/20:4n6)*	0.268611	0.049536	0.33762
lignoceroyl sphingomyelin (d18:1/24:0)	1-linoleoyl-2-arachidonoyl-GPE (18:2/20:4)*	0.12713	0.359627	0.745512
lignoceroyl sphingomyelin (d18:1/24:0)	1-linoleoyl-2-linolenoyl-GPC (18:2/18:3)*	0.189327	0.170329	0.570788
lignoceroyl sphingomyelin (d18:1/24:0)	1-linoleoyl-GPC (18:2)	0.251077	0.0670534	0.387672
lignoceroyl sphingomyelin (d18:1/24:0)	1-linoleoyl-GPE (18:2)*	0.149381	0.280991	0.685254
lignoceroyl sphingomyelin (d18:1/24:0)	1-linoleoyl-GPG (18:2)*	-0.0287021	0.836772	0.958055
lignoceroyl sphingomyelin (d18:1/24:0)	1-linoleoyl-GPI* (18:2)*	0.34858	0.00978971	0.148487
lignoceroyl sphingomyelin (d18:1/24:0)	1-linoleoylglycerol (18:2)	0.0833619	0.548977	0.853135
lignoceroyl sphingomyelin (d18:1/24:0)	1-methyl-4-imidazoleacetate	0.0373166	0.788779	0.944153
lignoceroyl sphingomyelin (d18:1/24:0)	1-methyl-5-imidazoleacetate	0.101963	0.463159	0.809998
lignoceroyl sphingomyelin (d18:1/24:0)	1-methyl-5-imidazolelactate	0.246427	0.0724469	0.401176
lignoceroyl sphingomyelin (d18:1/24:0)	1-methylhistidine	0.139165	0.315563	0.713197
lignoceroyl sphingomyelin (d18:1/24:0)	1-methylnicotinamide	0.193368	0.161223	0.559142
lignoceroyl sphingomyelin (d18:1/24:0)	1-methylurate	-0.00560427	0.967918	0.992436
lignoceroyl sphingomyelin (d18:1/24:0)	1-methylxanthine	-0.0559177	0.687972	0.91065
lignoceroyl sphingomyelin (d18:1/24:0)	1-myristoyl-2-arachidonoyl-GPC (14:0/20:4)*	0.228054	0.0972021	0.45576
lignoceroyl sphingomyelin (d18:1/24:0)	1-myristoyl-2-palmitoyl-GPC (14:0/16:0)	0.220278	0.109474	0.478974
lignoceroyl sphingomyelin (d18:1/24:0)	1-myristoylglycerol (14:0)	0.0702247	0.613845	0.881348
lignoceroyl sphingomyelin (d18:1/24:0)	1-oleoyl-2-arachidonoyl-GPE (18:1/20:4)*	0.166076	0.23006	0.638046
lignoceroyl sphingomyelin (d18:1/24:0)	1-oleoyl-2-docosahexaenoyl-GPC (18:1/22:6)*	0.113246	0.414879	0.781942
lignoceroyl sphingomyelin (d18:1/24:0)	1-oleoyl-2-linoleoyl-GPE (18:1/18:2)*	-0.00331618	0.981013	0.995499
lignoceroyl sphingomyelin (d18:1/24:0)	1-oleoyl-GPC (18:1)	0.390661	0.00349334	0.0813025
lignoceroyl sphingomyelin (d18:1/24:0)	1-oleoyl-GPE (18:1)	0.140461	0.311033	0.709687
lignoceroyl sphingomyelin (d18:1/24:0)	1-oleoyl-GPG (18:1)*	-0.222783	0.105397	0.471724
lignoceroyl sphingomyelin (d18:1/24:0)	1-oleoyl-GPI (18:1)	0.219668	0.110485	0.480835
lignoceroyl sphingomyelin (d18:1/24:0)	1-oleoyl-GPS (18:1)	-0.0830453	0.550501	0.853998
lignoceroyl sphingomyelin (d18:1/24:0)	1-oleoylglycerol (18:1)	0.0369354	0.790888	0.944805
lignoceroyl sphingomyelin (d18:1/24:0)	1-palmitoleoyl-2-linolenoyl-GPC (16:1/18:3)*	0.109686	0.42979	0.791318
lignoceroyl sphingomyelin (d18:1/24:0)	1-palmitoleoyl-GPC* (16:1)*	0.28866	0.0342711	0.284181
lignoceroyl sphingomyelin (d18:1/24:0)	1-palmitoleoylglycerol (16:1)*	0.05375	0.699484	0.914806
lignoceroyl sphingomyelin (d18:1/24:0)	1-palmitoyl-2-arachidonoyl-GPC (16:0/20:4n6)	0.310921	0.022116	0.229839
lignoceroyl sphingomyelin (d18:1/24:0)	1-palmitoyl-2-arachidonoyl-GPE (16:0/20:4)*	0.170879	0.216672	0.624519
lignoceroyl sphingomyelin (d18:1/24:0)	1-palmitoyl-2-arachidonoyl-GPI (16:0/20:4)*	0.168592	0.222978	0.630979
lignoceroyl sphingomyelin (d18:1/24:0)	1-palmitoyl-2-dihomo-linolenoyl-GPC (16:0/20:3n3 or 6)*	0.274176	0.0448291	0.322505
lignoceroyl sphingomyelin (d18:1/24:0)	1-palmitoyl-2-docosahexaenoyl-GPC (16:0/22:6)	0.29331	0.0313549	0.272624
lignoceroyl sphingomyelin (d18:1/24:0)	1-palmitoyl-2-docosahexaenoyl-GPE (16:0/22:6)*	0.274023	0.044953	0.322915
lignoceroyl sphingomyelin (d18:1/24:0)	1-palmitoyl-2-linoleoyl-GPC (16:0/18:2)	0.3575	0.00795583	0.131916
lignoceroyl sphingomyelin (d18:1/24:0)	1-palmitoyl-2-linoleoyl-GPE (16:0/18:2)	0.0669716	0.6304	0.887811
lignoceroyl sphingomyelin (d18:1/24:0)	1-palmitoyl-2-linoleoyl-GPI (16:0/18:2)	0.306194	0.0243353	0.241116
lignoceroyl sphingomyelin (d18:1/24:0)	1-palmitoyl-2-oleoyl-GPC (16:0/18:1)	0.433962	0.00104395	0.0374121
lignoceroyl sphingomyelin (d18:1/24:0)	1-palmitoyl-2-oleoyl-GPE (16:0/18:1)	0.180637	0.19117	0.595999
lignoceroyl sphingomyelin (d18:1/24:0)	1-palmitoyl-2-oleoyl-GPI (16:0/18:1)*	0.416276	0.00174302	0.0524912
lignoceroyl sphingomyelin (d18:1/24:0)	1-palmitoyl-2-palmitoleoyl-GPC (16:0/16:1)*	0.315876	0.0199753	0.218273
lignoceroyl sphingomyelin (d18:1/24:0)	1-palmitoyl-2-stearoyl-GPC (16:0/18:0)	0.405298	0.00236368	0.0638062
lignoceroyl sphingomyelin (d18:1/24:0)	1-palmitoyl-2-stearoyl-GPE (16:0/18:0)*	-0.0129583	0.925904	0.98249
lignoceroyl sphingomyelin (d18:1/24:0)	1-palmitoyl-GPC (16:0)	0.336383	0.0128825	0.17302
lignoceroyl sphingomyelin (d18:1/24:0)	1-palmitoyl-GPE (16:0)	0.277225	0.0424094	0.314071
lignoceroyl sphingomyelin (d18:1/24:0)	1-palmitoyl-GPG (16:0)*	-0.153269	0.268515	0.67463
lignoceroyl sphingomyelin (d18:1/24:0)	1-palmitoyl-GPI* (16:0)	0.205641	0.135756	0.521926
lignoceroyl sphingomyelin (d18:1/24:0)	1-palmitoylglycerol (16:0)	0.140842	0.309709	0.708667
lignoceroyl sphingomyelin (d18:1/24:0)	1-ribosyl-imidazoleacetate*	0.128645	0.353883	0.741427
lignoceroyl sphingomyelin (d18:1/24:0)	1-stearoyl-2-arachidonoyl-GPC (18:0/20:4)	0.350638	0.00933686	0.144555
lignoceroyl sphingomyelin (d18:1/24:0)	1-stearoyl-2-arachidonoyl-GPE (18:0/20:4)	0.20648	0.134133	0.519383
lignoceroyl sphingomyelin (d18:1/24:0)	1-stearoyl-2-arachidonoyl-GPI (18:0/20:4)	0.475815	0.000276474	0.0149481
lignoceroyl sphingomyelin (d18:1/24:0)	1-stearoyl-2-arachidonoyl-GPS (18:0/20:4)	0.106088	0.445166	0.800087
lignoceroyl sphingomyelin (d18:1/24:0)	1-stearoyl-2-docosahexaenoyl-GPC (18:0/22:6)	0.231561	0.0920297	0.445054
lignoceroyl sphingomyelin (d18:1/24:0)	1-stearoyl-2-docosahexaenoyl-GPE (18:0/22:6)*	0.185363	0.17962	0.582235
lignoceroyl sphingomyelin (d18:1/24:0)	1-stearoyl-2-linoleoyl-GPC (18:0/18:2)*	0.275014	0.0441526	0.320415
lignoceroyl sphingomyelin (d18:1/24:0)	1-stearoyl-2-linoleoyl-GPE (18:0/18:2)*	0.147017	0.288758	0.691577
lignoceroyl sphingomyelin (d18:1/24:0)	1-stearoyl-2-linoleoyl-GPI (18:0/18:2)	0.441433	0.00083366	0.0322502
lignoceroyl sphingomyelin (d18:1/24:0)	1-stearoyl-2-oleoyl-GPC (18:0/18:1)	0.345073	0.010605	0.155352
lignoceroyl sphingomyelin (d18:1/24:0)	1-stearoyl-2-oleoyl-GPE (18:0/18:1)	0.122394	0.377948	0.757862
lignoceroyl sphingomyelin (d18:1/24:0)	1-stearoyl-2-oleoyl-GPI (18:0/18:1)*	0.441433	0.00083366	0.0322502
lignoceroyl sphingomyelin (d18:1/24:0)	1-stearoyl-2-oleoyl-GPS (18:0/18:1)	0.223709	0.103921	0.468868
lignoceroyl sphingomyelin (d18:1/24:0)	1-stearoyl-GPC (18:0)	0.389823	0.00357054	0.0823065
lignoceroyl sphingomyelin (d18:1/24:0)	1-stearoyl-GPE (18:0)	0.316028	0.0199123	0.217919
lignoceroyl sphingomyelin (d18:1/24:0)	1-stearoyl-GPG (18:0)	0.0769216	0.580366	0.867195
lignoceroyl sphingomyelin (d18:1/24:0)	1-stearoyl-GPI (18:0)	0.115456	0.40577	0.776216
lignoceroyl sphingomyelin (d18:1/24:0)	10-heptadecenoate (17:1n7)	0.431218	0.00113243	0.0394801
lignoceroyl sphingomyelin (d18:1/24:0)	10-nonadecenoate (19:1n9)	0.380522	0.00453319	0.0952578
lignoceroyl sphingomyelin (d18:1/24:0)	10-undecenoate (11:1n1)	0.276005	0.043364	0.317527
lignoceroyl sphingomyelin (d18:1/24:0)	11-ketoetiocholanolone glucuronide	-0.0516794	0.710543	0.918743
lignoceroyl sphingomyelin (d18:1/24:0)	11beta-hydroxyandrosterone glucuronide	0.0780255	0.574928	0.864825
lignoceroyl sphingomyelin (d18:1/24:0)	11beta-hydroxyetiocholanolone glucuronide*	-0.0374146	0.788237	0.944053
lignoceroyl sphingomyelin (d18:1/24:0)	12,13-DiHOME	0.135898	0.327171	0.721982
lignoceroyl sphingomyelin (d18:1/24:0)	12-HETE	0.3285	0.0152995	0.189871
lignoceroyl sphingomyelin (d18:1/24:0)	13-HODE + 9-HODE	0.194892	0.157882	0.554464
lignoceroyl sphingomyelin (d18:1/24:0)	16a-hydroxy DHEA 3-sulfate	-0.176672	0.201259	0.607828
lignoceroyl sphingomyelin (d18:1/24:0)	17alpha-hydroxypregnanolone glucuronide	0.0215124	0.877293	0.96951
lignoceroyl sphingomyelin (d18:1/24:0)	17alpha-hydroxypregnenolone 3-sulfate	-0.0815971	0.557497	0.857223
lignoceroyl sphingomyelin (d18:1/24:0)	2'-deoxyuridine	0.015971	0.908743	0.977994
lignoceroyl sphingomyelin (d18:1/24:0)	2'-O-methyluridine	-0.0476844	0.732048	0.926031
lignoceroyl sphingomyelin (d18:1/24:0)	2,3-dihydroxy-2-methylbutyrate	0.182355	0.18691	0.591033
lignoceroyl sphingomyelin (d18:1/24:0)	2,3-dihydroxy-5-methylthio-4-pentenoate (DMTPA)*	0.0999809	0.471943	0.81473
lignoceroyl sphingomyelin (d18:1/24:0)	2,3-dihydroxyisovalerate	0.176417	0.20192	0.608669
lignoceroyl sphingomyelin (d18:1/24:0)	2,4-di-tert-butylphenol	0.439451	0.000885366	0.0335974
lignoceroyl sphingomyelin (d18:1/24:0)	2,6-dihydroxybenzoic acid	0.101124	0.466864	0.811915
lignoceroyl sphingomyelin (d18:1/24:0)	2-acetamidophenol sulfate	0.0191039	0.890942	0.973194
lignoceroyl sphingomyelin (d18:1/24:0)	2-aminoadipate	-0.131008	0.345036	0.735107
lignoceroyl sphingomyelin (d18:1/24:0)	2-aminobutyrate	0.0733753	0.597992	0.874845
lignoceroyl sphingomyelin (d18:1/24:0)	2-aminoheptanoate	-0.000724223	0.995853	0.99897
lignoceroyl sphingomyelin (d18:1/24:0)	2-aminooctanoate	0.0121593	0.930461	0.983644
lignoceroyl sphingomyelin (d18:1/24:0)	2-aminophenol sulfate	-0.0598818	0.667101	0.902883
lignoceroyl sphingomyelin (d18:1/24:0)	2-arachidonoylglycerol (20:4)	-0.0233506	0.866899	0.966771
lignoceroyl sphingomyelin (d18:1/24:0)	2-hydroxy-3-methylvalerate	-0.0801601	0.56448	0.860212
lignoceroyl sphingomyelin (d18:1/24:0)	2-hydroxy-4-(methylthio)butanoic acid	-0.087631	0.528629	0.84348
lignoceroyl sphingomyelin (d18:1/24:0)	2-hydroxyarachidate*	-0.019554	0.888389	0.972421
lignoceroyl sphingomyelin (d18:1/24:0)	2-hydroxybehenate	0.285458	0.036407	0.29235
lignoceroyl sphingomyelin (d18:1/24:0)	2-hydroxybutyrate/2-hydroxyisobutyrate	0.163026	0.238851	0.646927
lignoceroyl sphingomyelin (d18:1/24:0)	2-hydroxydecanoate	0.124376	0.370214	0.75274
lignoceroyl sphingomyelin (d18:1/24:0)	2-hydroxyglutarate	0.259691	0.0579129	0.363121
lignoceroyl sphingomyelin (d18:1/24:0)	2-hydroxyhippurate (salicylurate)	-0.139546	0.314227	0.712136
lignoceroyl sphingomyelin (d18:1/24:0)	2-hydroxylaurate	0.0366305	0.792576	0.945238
lignoceroyl sphingomyelin (d18:1/24:0)	2-hydroxynervonate*	0.179722	0.193466	0.598743
lignoceroyl sphingomyelin (d18:1/24:0)	2-hydroxyoctanoate	0.0360968	0.795532	0.946126
lignoceroyl sphingomyelin (d18:1/24:0)	2-hydroxypalmitate	0.369773	0.00592386	0.111495
lignoceroyl sphingomyelin (d18:1/24:0)	2-hydroxyphenylacetate	0.111416	0.422506	0.786694
lignoceroyl sphingomyelin (d18:1/24:0)	2-hydroxyphytanate*	0.124071	0.371398	0.753491
lignoceroyl sphingomyelin (d18:1/24:0)	2-hydroxysebacate	-0.189034	0.171003	0.571595
lignoceroyl sphingomyelin (d18:1/24:0)	2-hydroxystearate	0.246731	0.072083	0.400283
lignoceroyl sphingomyelin (d18:1/24:0)	2-isopropylmalate	0.215492	0.117599	0.492926
lignoceroyl sphingomyelin (d18:1/24:0)	2-keto-3-deoxy-gluconate	-0.130322	0.34759	0.736844
lignoceroyl sphingomyelin (d18:1/24:0)	2-ketocaprylate	0.0435678	0.754422	0.933419
lignoceroyl sphingomyelin (d18:1/24:0)	2-linoleoylglycerol (18:2)	0.0400999	0.773428	0.939452
lignoceroyl sphingomyelin (d18:1/24:0)	2-methoxyhydroquinone sulfate (1)	-0.104379	0.452572	0.804384
lignoceroyl sphingomyelin (d18:1/24:0)	2-methoxyhydroquinone sulfate (2)	-0.201814	0.14335	0.533579
lignoceroyl sphingomyelin (d18:1/24:0)	2-methoxyresorcinol sulfate	-0.00687451	0.960652	0.990784
lignoceroyl sphingomyelin (d18:1/24:0)	2-methylbutyrylcarnitine (C5)	0.0225272	0.871552	0.967877
lignoceroyl sphingomyelin (d18:1/24:0)	2-methylserine	0.0412505	0.767107	0.937415
lignoceroyl sphingomyelin (d18:1/24:0)	2-naphthol sulfate	0.158757	0.25154	0.659185
lignoceroyl sphingomyelin (d18:1/24:0)	2-O-methylascorbic acid	-0.0642272	0.644508	0.893798
lignoceroyl sphingomyelin (d18:1/24:0)	2-oleoylglycerol (18:1)	-0.044436	0.749686	0.931865
lignoceroyl sphingomyelin (d18:1/24:0)	2-oxoarginine*	0.0385363	0.782042	0.942059
lignoceroyl sphingomyelin (d18:1/24:0)	2-palmitoleoyl-GPC* (16:1)*	0.220126	0.109726	0.479472
lignoceroyl sphingomyelin (d18:1/24:0)	2-palmitoyl-GPC* (16:0)*	0.255498	0.0622276	0.375053
lignoceroyl sphingomyelin (d18:1/24:0)	2-piperidinone	-0.16417	0.235528	0.643531
lignoceroyl sphingomyelin (d18:1/24:0)	2-stearoyl-GPE (18:0)*	0.176901	0.200667	0.607199
lignoceroyl sphingomyelin (d18:1/24:0)	21-hydroxypregnenolone disulfate	-0.0660568	0.635088	0.889838
lignoceroyl sphingomyelin (d18:1/24:0)	21-hydroxypregnenolone monosulfate (1)	-0.0890649	0.521879	0.840223
lignoceroyl sphingomyelin (d18:1/24:0)	2R,3R-dihydroxybutyrate	-0.0223747	0.872414	0.968117
lignoceroyl sphingomyelin (d18:1/24:0)	3,4-dihydroxybutyrate	0.144807	0.296149	0.697714
lignoceroyl sphingomyelin (d18:1/24:0)	3,5-dichloro-2,6-dihydroxybenzoic acid	0.149762	0.279751	0.684287
lignoceroyl sphingomyelin (d18:1/24:0)	3,7-dimethylurate	-0.0253544	0.855594	0.963561
lignoceroyl sphingomyelin (d18:1/24:0)	3-(3-amino-3-carboxypropyl)uridine*	-0.0498189	0.720531	0.922232
lignoceroyl sphingomyelin (d18:1/24:0)	3-(3-hydroxyphenyl)propionate	-0.0103408	0.940841	0.986088
lignoceroyl sphingomyelin (d18:1/24:0)	3-(3-hydroxyphenyl)propionate sulfate	0.191405	0.165601	0.564649
lignoceroyl sphingomyelin (d18:1/24:0)	3-(4-hydroxyphenyl)lactate (HPLA)	-0.0161997	0.907442	0.977666
lignoceroyl sphingomyelin (d18:1/24:0)	3-acetylphenol sulfate	-0.0302396	0.828158	0.955649
lignoceroyl sphingomyelin (d18:1/24:0)	3-amino-2-piperidone	-0.0498189	0.720531	0.922232
lignoceroyl sphingomyelin (d18:1/24:0)	3-aminoisobutyrate	0.106232	0.444543	0.79973
lignoceroyl sphingomyelin (d18:1/24:0)	3-bromo-5-chloro-2,6-dihydroxybenzoic acid*	0.241776	0.0781796	0.414546
lignoceroyl sphingomyelin (d18:1/24:0)	3-carboxy-4-methyl-5-pentyl-2-furanpropionate (3-CMPFP)	0.216771	0.115383	0.489167
lignoceroyl sphingomyelin (d18:1/24:0)	3-carboxy-4-methyl-5-propyl-2-furanpropanoate (CMPF)	0.0981513	0.48013	0.818719
lignoceroyl sphingomyelin (d18:1/24:0)	3-decenoylcarnitine	0.0405905	0.770731	0.938591
lignoceroyl sphingomyelin (d18:1/24:0)	3-ethylcatechol sulfate (1)	0.175936	0.203173	0.610018
lignoceroyl sphingomyelin (d18:1/24:0)	3-formylindole	0.222184	0.106362	0.473422
lignoceroyl sphingomyelin (d18:1/24:0)	3-hydroxy-2-ethylpropionate	0.110044	0.428278	0.790227
lignoceroyl sphingomyelin (d18:1/24:0)	3-hydroxy-2-methylpyridine sulfate	-0.213547	0.121029	0.498603
lignoceroyl sphingomyelin (d18:1/24:0)	3-hydroxy-3-methylglutarate	-0.178807	0.195781	0.601766
lignoceroyl sphingomyelin (d18:1/24:0)	3-hydroxyadipate	0.00377502	0.978387	0.994868
lignoceroyl sphingomyelin (d18:1/24:0)	3-hydroxybutyrate (BHBA)	0.108214	0.436043	0.794775
lignoceroyl sphingomyelin (d18:1/24:0)	3-hydroxybutyroylglycine	0.0880189	0.526799	0.842575
lignoceroyl sphingomyelin (d18:1/24:0)	3-hydroxydecanoate	0.194664	0.15838	0.555186
lignoceroyl sphingomyelin (d18:1/24:0)	3-hydroxydecanoylcarnitine	0.150143	0.278515	0.683227
lignoceroyl sphingomyelin (d18:1/24:0)	3-hydroxydodecanedioate*	0.112833	0.416594	0.78297
lignoceroyl sphingomyelin (d18:1/24:0)	3-hydroxyhexanoate	0.12003	0.387295	0.764155
lignoceroyl sphingomyelin (d18:1/24:0)	3-hydroxyhexanoylcarnitine (1)	0.0390326	0.779305	0.941242
lignoceroyl sphingomyelin (d18:1/24:0)	3-hydroxyhippurate	0.0937298	0.500222	0.829081
lignoceroyl sphingomyelin (d18:1/24:0)	3-hydroxyhippurate sulfate	0.261996	0.0556461	0.356553
lignoceroyl sphingomyelin (d18:1/24:0)	3-hydroxyisobutyrate	0.125977	0.364038	0.748487
lignoceroyl sphingomyelin (d18:1/24:0)	3-hydroxylaurate	0.152125	0.272145	0.677812
lignoceroyl sphingomyelin (d18:1/24:0)	3-hydroxyoctanoate	0.115533	0.405458	0.776101
lignoceroyl sphingomyelin (d18:1/24:0)	3-hydroxyoctanoylcarnitine (1)	0.0779493	0.575303	0.864999
lignoceroyl sphingomyelin (d18:1/24:0)	3-hydroxyoctanoylcarnitine (2)	0.104021	0.454131	0.80514
lignoceroyl sphingomyelin (d18:1/24:0)	3-hydroxyoleoylcarnitine	0.352919	0.00885638	0.140225
lignoceroyl sphingomyelin (d18:1/24:0)	3-hydroxypyridine sulfate	0.0283972	0.838483	0.958604
lignoceroyl sphingomyelin (d18:1/24:0)	3-hydroxystachydrine*	0.0556339	0.689475	0.911284
lignoceroyl sphingomyelin (d18:1/24:0)	3-indoleglyoxylic acid	0.282257	0.0386519	0.300874
lignoceroyl sphingomyelin (d18:1/24:0)	3-indoxyl sulfate	0.265942	0.0519314	0.345092
lignoceroyl sphingomyelin (d18:1/24:0)	3-methoxycatechol sulfate (1)	-0.0122356	0.930026	0.98354
lignoceroyl sphingomyelin (d18:1/24:0)	3-methoxycatechol sulfate (2)	-0.109283	0.431499	0.792234
lignoceroyl sphingomyelin (d18:1/24:0)	3-methoxytyramine sulfate	0.0439228	0.752484	0.932846
lignoceroyl sphingomyelin (d18:1/24:0)	3-methoxytyrosine	-0.118811	0.392172	0.767531
lignoceroyl sphingomyelin (d18:1/24:0)	3-methyl catechol sulfate (1)	0.0770345	0.579809	0.866889
lignoceroyl sphingomyelin (d18:1/24:0)	3-methyl-2-oxobutyrate	0.142824	0.30288	0.703117
lignoceroyl sphingomyelin (d18:1/24:0)	3-methyl-2-oxovalerate	0.00484086	0.972286	0.993512
lignoceroyl sphingomyelin (d18:1/24:0)	3-methyladipate	0.00736445	0.95785	0.990063
lignoceroyl sphingomyelin (d18:1/24:0)	3-methylcytidine	-0.0517258	0.710295	0.918632
lignoceroyl sphingomyelin (d18:1/24:0)	3-methylglutaconate	0.0806937	0.561882	0.859037
lignoceroyl sphingomyelin (d18:1/24:0)	3-methylglutarylcarnitine (2)	0.037469	0.787936	0.943899
lignoceroyl sphingomyelin (d18:1/24:0)	3-methylhistidine	0.099676	0.473303	0.815286
lignoceroyl sphingomyelin (d18:1/24:0)	3-methylxanthine	-0.0681151	0.624559	0.885518
lignoceroyl sphingomyelin (d18:1/24:0)	3-phenylpropionate (hydrocinnamate)	-0.136726	0.324204	0.719765
lignoceroyl sphingomyelin (d18:1/24:0)	3-phosphoglycerate	-0.0391462	0.778679	0.941
lignoceroyl sphingomyelin (d18:1/24:0)	3-sulfo-L-alanine	-0.0839149	0.54632	0.851808
lignoceroyl sphingomyelin (d18:1/24:0)	3-ureidopropionate	-0.232323	0.0909342	0.442842
lignoceroyl sphingomyelin (d18:1/24:0)	3b-hydroxy-5-cholenoic acid	-0.0171289	0.902159	0.976214
lignoceroyl sphingomyelin (d18:1/24:0)	3beta,7alpha-dihydroxy-5-cholestenoate	-0.128569	0.354171	0.741617
lignoceroyl sphingomyelin (d18:1/24:0)	3beta-hydroxy-5-cholestenoate	0.00773775	0.955715	0.989501
lignoceroyl sphingomyelin (d18:1/24:0)	4-acetamidobutanoate	0.190166	0.168409	0.568235
lignoceroyl sphingomyelin (d18:1/24:0)	4-acetylcatechol sulfate (1)	-0.156653	0.257961	0.665302
lignoceroyl sphingomyelin (d18:1/24:0)	4-acetylphenyl sulfate	-0.0968885	0.485825	0.82174
lignoceroyl sphingomyelin (d18:1/24:0)	4-allylcatechol sulfate	-0.313817	0.0208422	0.2232
lignoceroyl sphingomyelin (d18:1/24:0)	4-allylphenol sulfate	0.0534019	0.701339	0.915363
lignoceroyl sphingomyelin (d18:1/24:0)	4-chlorobenzoic acid	0.137945	0.319865	0.7165
lignoceroyl sphingomyelin (d18:1/24:0)	4-cholesten-3-one	0.416581	0.00172808	0.0522244
lignoceroyl sphingomyelin (d18:1/24:0)	4-ethylcatechol sulfate	-0.0928149	0.504433	0.831375
lignoceroyl sphingomyelin (d18:1/24:0)	4-ethylphenyl sulfate	-0.142672	0.303402	0.703521
lignoceroyl sphingomyelin (d18:1/24:0)	4-guanidinobutanoate	-0.103801	0.455095	0.805683
lignoceroyl sphingomyelin (d18:1/24:0)	4-hydroxy-2-oxoglutaric acid	0.0669716	0.6304	0.887811
lignoceroyl sphingomyelin (d18:1/24:0)	4-hydroxychlorothalonil	0.000495521	0.997163	0.999241
lignoceroyl sphingomyelin (d18:1/24:0)	4-hydroxycoumarin	0.152808	0.269974	0.675955
lignoceroyl sphingomyelin (d18:1/24:0)	4-hydroxyglutamate	0.0601105	0.665905	0.902407
lignoceroyl sphingomyelin (d18:1/24:0)	4-hydroxyhippurate	0.0524871	0.706222	0.917132
lignoceroyl sphingomyelin (d18:1/24:0)	4-hydroxyphenylacetate	0.347939	0.00993464	0.149778
lignoceroyl sphingomyelin (d18:1/24:0)	4-hydroxyphenylacetylglutamine	0.267488	0.0505331	0.340646
lignoceroyl sphingomyelin (d18:1/24:0)	4-hydroxyphenylpyruvate	-0.11721	0.398628	0.771568
lignoceroyl sphingomyelin (d18:1/24:0)	4-imidazoleacetate	0.0642775	0.644248	0.893765
lignoceroyl sphingomyelin (d18:1/24:0)	4-methoxyphenol sulfate	0.0828925	0.551238	0.854315
lignoceroyl sphingomyelin (d18:1/24:0)	4-methyl-2-oxopentanoate	0.0110921	0.936552	0.985188
lignoceroyl sphingomyelin (d18:1/24:0)	4-methylcatechol sulfate	0.0594244	0.669497	0.903827
lignoceroyl sphingomyelin (d18:1/24:0)	4-methylguaiacol sulfate	0.0572309	0.681031	0.908179
lignoceroyl sphingomyelin (d18:1/24:0)	4-methylhexanoylglutamine	0.159248	0.25006	0.657875
lignoceroyl sphingomyelin (d18:1/24:0)	4-methylnonanoylcarnitine	0.0895287	0.519706	0.839128
lignoceroyl sphingomyelin (d18:1/24:0)	4-oxo-retinoic acid	-0.0909091	0.513262	0.8359
lignoceroyl sphingomyelin (d18:1/24:0)	4-vinylcatechol sulfate	-0.00377358	0.978395	0.994868
lignoceroyl sphingomyelin (d18:1/24:0)	4-vinylphenol sulfate	-0.0572136	0.681122	0.908179
lignoceroyl sphingomyelin (d18:1/24:0)	5,6-dihydrothymine	0.0131504	0.924809	0.982167
lignoceroyl sphingomyelin (d18:1/24:0)	5,6-dihydrouracil	-0.136878	0.32366	0.719309
lignoceroyl sphingomyelin (d18:1/24:0)	5,6-dihydrouridine	-0.0474557	0.733285	0.926464
lignoceroyl sphingomyelin (d18:1/24:0)	5-(galactosylhydroxy)-L-lysine	0.0767565	0.581181	0.867572
lignoceroyl sphingomyelin (d18:1/24:0)	5-acetylamino-6-amino-3-methyluracil	0.243453	0.0760721	0.409671
lignoceroyl sphingomyelin (d18:1/24:0)	5-acetylamino-6-formylamino-3-methyluracil	0.218528	0.112393	0.484156
lignoceroyl sphingomyelin (d18:1/24:0)	5-dodecenoate (12:1n7)	0.289041	0.0340239	0.28326
lignoceroyl sphingomyelin (d18:1/24:0)	5-dodecenoylcarnitine (C12:1)	0.33501	0.013278	0.175789
lignoceroyl sphingomyelin (d18:1/24:0)	5-hydroxyhexanoate	0.213874	0.120446	0.497699
lignoceroyl sphingomyelin (d18:1/24:0)	5-hydroxyindole sulfate	0.336206	0.0129329	0.173405
lignoceroyl sphingomyelin (d18:1/24:0)	5-hydroxylysine	0.246655	0.0721738	0.400537
lignoceroyl sphingomyelin (d18:1/24:0)	5-methylthioadenosine (MTA)	0.184906	0.180716	0.583569
lignoceroyl sphingomyelin (d18:1/24:0)	5-methyluridine (ribothymidine)	0.105165	0.449158	0.802327
lignoceroyl sphingomyelin (d18:1/24:0)	5-oxoproline	-0.0314465	0.821409	0.953673
lignoceroyl sphingomyelin (d18:1/24:0)	5alpha-androstan-3alpha,17alpha-diol monosulfate	-0.0906593	0.514425	0.836461
lignoceroyl sphingomyelin (d18:1/24:0)	5alpha-androstan-3alpha,17beta-diol 17-glucuronide	0.066388	0.633389	0.88919
lignoceroyl sphingomyelin (d18:1/24:0)	5alpha-androstan-3alpha,17beta-diol disulfate	-0.102831	0.459339	0.807941
lignoceroyl sphingomyelin (d18:1/24:0)	5alpha-androstan-3alpha,17beta-diol monosulfate (1)	-0.0116257	0.933506	0.98447
lignoceroyl sphingomyelin (d18:1/24:0)	5alpha-androstan-3alpha,17beta-diol monosulfate (2)	-0.099838	0.47258	0.81504
lignoceroyl sphingomyelin (d18:1/24:0)	5alpha-androstan-3beta,17alpha-diol disulfate	-0.0988393	0.477043	0.817145
lignoceroyl sphingomyelin (d18:1/24:0)	5alpha-androstan-3beta,17beta-diol disulfate	-0.0176482	0.899208	0.97542
lignoceroyl sphingomyelin (d18:1/24:0)	5alpha-androstan-3beta,17beta-diol monosulfate (2)	-0.0144475	0.917417	0.980251
lignoceroyl sphingomyelin (d18:1/24:0)	5alpha-pregnan-3beta,20alpha-diol disulfate	-0.258243	0.0593752	0.367062
lignoceroyl sphingomyelin (d18:1/24:0)	5alpha-pregnan-3beta,20alpha-diol monosulfate (2)	-0.208538	0.130211	0.513385
lignoceroyl sphingomyelin (d18:1/24:0)	5alpha-pregnan-3beta,20beta-diol monosulfate (1)	-0.230646	0.0933579	0.447864
lignoceroyl sphingomyelin (d18:1/24:0)	5alpha-pregnan-diol disulfate	-0.218675	0.112146	0.483687
lignoceroyl sphingomyelin (d18:1/24:0)	6-bromotryptophan	-0.241395	0.0786649	0.415723
lignoceroyl sphingomyelin (d18:1/24:0)	6-hydroxyindole sulfate	0.283781	0.0375691	0.296932
lignoceroyl sphingomyelin (d18:1/24:0)	6-oxopiperidine-2-carboxylate	-0.0966266	0.48701	0.822285
lignoceroyl sphingomyelin (d18:1/24:0)	7-HOCA	0.166686	0.228329	0.636375
lignoceroyl sphingomyelin (d18:1/24:0)	7-dehydrocholesterol	0.175963	0.203102	0.610007
lignoceroyl sphingomyelin (d18:1/24:0)	7-ketodeoxycholate	0.0759631	0.585107	0.869215
lignoceroyl sphingomyelin (d18:1/24:0)	7-methylguanine	0.037469	0.787936	0.943899
lignoceroyl sphingomyelin (d18:1/24:0)	7-methylurate	0.0950497	0.494179	0.825915
lignoceroyl sphingomyelin (d18:1/24:0)	7-methylxanthine	0.000267104	0.998471	0.999502
lignoceroyl sphingomyelin (d18:1/24:0)	8-methoxykynurenate	0.261693	0.0559396	0.357386
lignoceroyl sphingomyelin (d18:1/24:0)	9,10-DiHOME	-0.00682295	0.960947	0.990806
lignoceroyl sphingomyelin (d18:1/24:0)	9-hydroxystearate	0.230137	0.094104	0.449399
lignoceroyl sphingomyelin (d18:1/24:0)	acetoacetate	0.0679862	0.625217	0.885778
lignoceroyl sphingomyelin (d18:1/24:0)	acetylcarnitine (C2)	0.128874	0.353021	0.740842
lignoceroyl sphingomyelin (d18:1/24:0)	acisoga	0.0816848	0.557073	0.856954
lignoceroyl sphingomyelin (d18:1/24:0)	aconitate [cis or trans]	-0.0219173	0.875002	0.968815
lignoceroyl sphingomyelin (d18:1/24:0)	adenine	0.148618	0.283481	0.68737
lignoceroyl sphingomyelin (d18:1/24:0)	adenosine 3',5'-cyclic monophosphate (cAMP)	0.199142	0.148836	0.541696
lignoceroyl sphingomyelin (d18:1/24:0)	AMP	0.041052	0.768196	0.937747
lignoceroyl sphingomyelin (d18:1/24:0)	adipoylcarnitine (C6-DC)	-0.047688	0.732028	0.926031
lignoceroyl sphingomyelin (d18:1/24:0)	adrenate (22:4n6)	0.275853	0.0434846	0.317902
lignoceroyl sphingomyelin (d18:1/24:0)	alanine	-0.0283972	0.838483	0.958604
lignoceroyl sphingomyelin (d18:1/24:0)	allantoin	-0.104555	0.451806	0.803846
lignoceroyl sphingomyelin (d18:1/24:0)	alpha-CMBHC glucuronide	0.108977	0.432796	0.792986
lignoceroyl sphingomyelin (d18:1/24:0)	alpha-hydroxycaproate	-0.172559	0.212119	0.619838
lignoceroyl sphingomyelin (d18:1/24:0)	alpha-hydroxyisocaproate	0.0553078	0.691204	0.911825
lignoceroyl sphingomyelin (d18:1/24:0)	alpha-hydroxyisovalerate	-0.0646083	0.642541	0.893024
lignoceroyl sphingomyelin (d18:1/24:0)	alpha-ketobutyrate	0.0869515	0.531843	0.845096
lignoceroyl sphingomyelin (d18:1/24:0)	alpha-ketoglutaramate*	0.126663	0.36141	0.746643
lignoceroyl sphingomyelin (d18:1/24:0)	alpha-ketoglutarate	0.0675052	0.627672	0.886663
lignoceroyl sphingomyelin (d18:1/24:0)	alpha-tocopherol	0.411702	0.00198133	0.056983
lignoceroyl sphingomyelin (d18:1/24:0)	andro steroid monosulfate C19H28O6S (1)*	-0.106232	0.444543	0.79973
lignoceroyl sphingomyelin (d18:1/24:0)	androstenediol (3alpha, 17alpha) monosulfate (2)	-0.0798552	0.565968	0.860939
lignoceroyl sphingomyelin (d18:1/24:0)	androstenediol (3alpha, 17alpha) monosulfate (3)	-0.0430341	0.757338	0.934282
lignoceroyl sphingomyelin (d18:1/24:0)	androstenediol (3beta,17beta) disulfate (1)	-0.0215361	0.877159	0.969405
lignoceroyl sphingomyelin (d18:1/24:0)	androstenediol (3beta,17beta) disulfate (2)	-0.119726	0.388511	0.764959
lignoceroyl sphingomyelin (d18:1/24:0)	androstenediol (3beta,17beta) monosulfate (1)	0.0245855	0.859929	0.96479
lignoceroyl sphingomyelin (d18:1/24:0)	androstenediol (3beta,17beta) monosulfate (2)	0.131745	0.342308	0.733186
lignoceroyl sphingomyelin (d18:1/24:0)	androsterone glucuronide	-0.00377358	0.978395	0.994868
lignoceroyl sphingomyelin (d18:1/24:0)	androsterone sulfate	-0.0772632	0.578681	0.866423
lignoceroyl sphingomyelin (d18:1/24:0)	anthranilate	0.213341	0.121396	0.499121
lignoceroyl sphingomyelin (d18:1/24:0)	arabitol/xylitol	0.0337336	0.808657	0.949787
lignoceroyl sphingomyelin (d18:1/24:0)	arabonate/xylonate	0.0597294	0.667899	0.903175
lignoceroyl sphingomyelin (d18:1/24:0)	arachidate (20:0)	0.157004	0.256882	0.664259
lignoceroyl sphingomyelin (d18:1/24:0)	arachidonate (20:4n6)	0.377397	0.00490442	0.0998068
lignoceroyl sphingomyelin (d18:1/24:0)	arachidonoylcarnitine (C20:4)	0.0595007	0.669098	0.903667
lignoceroyl sphingomyelin (d18:1/24:0)	arachidonoylcholine	0.0547783	0.694014	0.912802
lignoceroyl sphingomyelin (d18:1/24:0)	arachidoylcarnitine (C20)*	0.364659	0.00670754	0.119837
lignoceroyl sphingomyelin (d18:1/24:0)	argininate*	0.0582809	0.675501	0.90608
lignoceroyl sphingomyelin (d18:1/24:0)	arginine	-0.138327	0.318517	0.715511
lignoceroyl sphingomyelin (d18:1/24:0)	ascorbic acid 2-sulfate	-0.0754336	0.587733	0.870299
lignoceroyl sphingomyelin (d18:1/24:0)	ascorbic acid 3-sulfate*	0.0766533	0.581691	0.867737
lignoceroyl sphingomyelin (d18:1/24:0)	asparagine	-0.0836669	0.547511	0.852372
lignoceroyl sphingomyelin (d18:1/24:0)	aspartate	0.0456261	0.743209	0.929743
lignoceroyl sphingomyelin (d18:1/24:0)	behenate (22:0)*	0.0550791	0.692417	0.912301
lignoceroyl sphingomyelin (d18:1/24:0)	behenoyl dihydrosphingomyelin (d18:0/22:0)*	0.619973	5.75144e-07	0.000113131
lignoceroyl sphingomyelin (d18:1/24:0)	behenoyl sphingomyelin (d18:1/22:0)*	0.61639	6.96689e-07	0.00013298
lignoceroyl sphingomyelin (d18:1/24:0)	behenoylcarnitine (C22)*	0.295463	0.0300766	0.267422
lignoceroyl sphingomyelin (d18:1/24:0)	benzoate	0.0598056	0.6675	0.903032
lignoceroyl sphingomyelin (d18:1/24:0)	beta-alanine	-0.0105584	0.939598	0.985846
lignoceroyl sphingomyelin (d18:1/24:0)	beta-citrylglutamate	0.0197827	0.887092	0.972087
lignoceroyl sphingomyelin (d18:1/24:0)	beta-cryptoxanthin	0.293234	0.031401	0.272845
lignoceroyl sphingomyelin (d18:1/24:0)	beta-hydroxyisovalerate	0.295826	0.0298654	0.266551
lignoceroyl sphingomyelin (d18:1/24:0)	beta-hydroxyisovaleroylcarnitine	-0.0757385	0.58622	0.869635
lignoceroyl sphingomyelin (d18:1/24:0)	beta-sitosterol	0.2845	0.0370677	0.294943
lignoceroyl sphingomyelin (d18:1/24:0)	betaine	-0.114923	0.407958	0.77756
lignoceroyl sphingomyelin (d18:1/24:0)	bilirubin (E,E)*	0.0822946	0.554122	0.855569
lignoceroyl sphingomyelin (d18:1/24:0)	bilirubin (E,Z or Z,E)*	-0.00339241	0.980577	0.995388
lignoceroyl sphingomyelin (d18:1/24:0)	bilirubin	0.058967	0.671896	0.904699
lignoceroyl sphingomyelin (d18:1/24:0)	bilirubin degradation product, C16H18N2O5 (1)	0.0780328	0.574893	0.864825
lignoceroyl sphingomyelin (d18:1/24:0)	bilirubin degradation product, C16H18N2O5 (2)	0.0604917	0.663912	0.901603
lignoceroyl sphingomyelin (d18:1/24:0)	bilirubin degradation product, C16H18N2O5 (3)	0.0404422	0.771546	0.938796
lignoceroyl sphingomyelin (d18:1/24:0)	bilirubin degradation product, C16H18N2O5 (4)	0.121555	0.381249	0.760224
lignoceroyl sphingomyelin (d18:1/24:0)	bilirubin degradation product, C17H18N2O4 (1)	0.0547742	0.694036	0.912802
lignoceroyl sphingomyelin (d18:1/24:0)	bilirubin degradation product, C17H18N2O4 (2)	0.0549266	0.693227	0.912544
lignoceroyl sphingomyelin (d18:1/24:0)	bilirubin degradation product, C17H18N2O4 (3)	0.0447113	0.748186	0.931389
lignoceroyl sphingomyelin (d18:1/24:0)	bilirubin degradation product, C17H20N2O5 (1)	0.0613303	0.659536	0.899803
lignoceroyl sphingomyelin (d18:1/24:0)	bilirubin degradation product, C17H20N2O5 (2)	0.0478369	0.731223	0.9258
lignoceroyl sphingomyelin (d18:1/24:0)	biliverdin	0.0350295	0.801453	0.947691
lignoceroyl sphingomyelin (d18:1/24:0)	branched chain 14:0 dicarboxylic acid	0.00457422	0.973812	0.99387
lignoceroyl sphingomyelin (d18:1/24:0)	branched-chain fatty acid 18:0 (2)	-0.240127	0.080297	0.419573
lignoceroyl sphingomyelin (d18:1/24:0)	branched-chain, straight-chain, or cyclopropyl 10:1 fatty acid (1)*	-0.10021	0.470925	0.814081
lignoceroyl sphingomyelin (d18:1/24:0)	branched-chain, straight-chain, or cyclopropyl 12:1 fatty acid*	0.271584	0.0469736	0.329533
lignoceroyl sphingomyelin (d18:1/24:0)	butyrate/isobutyrate (4:0)	0.200686	0.145648	0.536785
lignoceroyl sphingomyelin (d18:1/24:0)	butyrylcarnitine (C4)	0.172861	0.211309	0.619069
lignoceroyl sphingomyelin (d18:1/24:0)	C-glycosyltryptophan	0.135582	0.328306	0.722811
lignoceroyl sphingomyelin (d18:1/24:0)	caffeine	-0.0274061	0.844048	0.960238
lignoceroyl sphingomyelin (d18:1/24:0)	campesterol	0.243616	0.0758703	0.409267
lignoceroyl sphingomyelin (d18:1/24:0)	caprate (10:0)	0.0531732	0.702558	0.915815
lignoceroyl sphingomyelin (d18:1/24:0)	caproate (6:0)	0.147246	0.288	0.690897
lignoceroyl sphingomyelin (d18:1/24:0)	caprylate (8:0)	-0.0546217	0.694846	0.91314
lignoceroyl sphingomyelin (d18:1/24:0)	carboxyethyl-GABA	-0.0681913	0.624171	0.885369
lignoceroyl sphingomyelin (d18:1/24:0)	carnitine	0.0312178	0.822687	0.954113
lignoceroyl sphingomyelin (d18:1/24:0)	carotene diol (1)	0.30932	0.0228477	0.233592
lignoceroyl sphingomyelin (d18:1/24:0)	carotene diol (2)	0.276539	0.0429442	0.315962
lignoceroyl sphingomyelin (d18:1/24:0)	carotene diol (3)	0.0486754	0.726693	0.924289
lignoceroyl sphingomyelin (d18:1/24:0)	catechol sulfate	0.0516486	0.710708	0.918743
lignoceroyl sphingomyelin (d18:1/24:0)	ceramide (d16:1/24:1, d18:1/22:1)*	0.205718	0.135607	0.521757
lignoceroyl sphingomyelin (d18:1/24:0)	ceramide (d18:1/14:0, d16:1/16:0)*	0.173775	0.208866	0.616178
lignoceroyl sphingomyelin (d18:1/24:0)	ceramide (d18:1/17:0, d17:1/18:0)*	0.28279	0.03827	0.299412
lignoceroyl sphingomyelin (d18:1/24:0)	ceramide (d18:1/20:0, d16:1/22:0, d20:1/18:0)*	0.238117	0.0829378	0.426071
lignoceroyl sphingomyelin (d18:1/24:0)	ceramide (d18:2/24:1, d18:1/24:2)*	0.0578998	0.677507	0.90681
lignoceroyl sphingomyelin (d18:1/24:0)	cerotoylcarnitine (C26)*	0.339203	0.0121012	0.1673
lignoceroyl sphingomyelin (d18:1/24:0)	chenodeoxycholate	-0.0471979	0.734681	0.927053
lignoceroyl sphingomyelin (d18:1/24:0)	cholate	-0.144807	0.296149	0.697714
lignoceroyl sphingomyelin (d18:1/24:0)	cholesterol	0.552277	1.49407e-05	0.0016492
lignoceroyl sphingomyelin (d18:1/24:0)	cholesterol sulfate	0.0593482	0.669897	0.903988
lignoceroyl sphingomyelin (d18:1/24:0)	cholic acid glucuronide	-0.110365	0.426921	0.789398
lignoceroyl sphingomyelin (d18:1/24:0)	choline	-0.0515723	0.711117	0.918858
lignoceroyl sphingomyelin (d18:1/24:0)	phosphocholine	0.12247	0.377649	0.757661
lignoceroyl sphingomyelin (d18:1/24:0)	cinnamoylglycine	-0.0835702	0.547976	0.852666
lignoceroyl sphingomyelin (d18:1/24:0)	cis-3,4-methyleneheptanoate	0.194337	0.159093	0.556339
lignoceroyl sphingomyelin (d18:1/24:0)	cis-3,4-methyleneheptanoylcarnitine	0.308481	0.0232391	0.235594
lignoceroyl sphingomyelin (d18:1/24:0)	cis-4-decenoate (10:1n6)*	0.201296	0.144402	0.535041
lignoceroyl sphingomyelin (d18:1/24:0)	cis-4-decenoylcarnitine (C10:1)	0.140919	0.309444	0.708418
lignoceroyl sphingomyelin (d18:1/24:0)	citrate	-0.199619	0.147847	0.540103
lignoceroyl sphingomyelin (d18:1/24:0)	citrulline	0.0773394	0.578305	0.866238
lignoceroyl sphingomyelin (d18:1/24:0)	corticosterone	-0.0322332	0.817018	0.952402
lignoceroyl sphingomyelin (d18:1/24:0)	cortisol	0.0514961	0.711525	0.918958
lignoceroyl sphingomyelin (d18:1/24:0)	cortisone	0.17065	0.217297	0.625069
lignoceroyl sphingomyelin (d18:1/24:0)	cortolone glucuronide (1)	0.132609	0.339121	0.730983
lignoceroyl sphingomyelin (d18:1/24:0)	creatine	0.168973	0.221918	0.629877
lignoceroyl sphingomyelin (d18:1/24:0)	creatinine	-0.0399085	0.774481	0.939754
lignoceroyl sphingomyelin (d18:1/24:0)	cyclo(leu-pro)	0.0514748	0.711639	0.919074
lignoceroyl sphingomyelin (d18:1/24:0)	cys-gly, oxidized	-0.0806175	0.562253	0.859215
lignoceroyl sphingomyelin (d18:1/24:0)	cystathionine	0.164932	0.23333	0.64138
lignoceroyl sphingomyelin (d18:1/24:0)	cysteine	0.091214	0.511844	0.835279
lignoceroyl sphingomyelin (d18:1/24:0)	cysteine s-sulfate	0.193673	0.160551	0.558224
lignoceroyl sphingomyelin (d18:1/24:0)	cysteine sulfinic acid	-0.0410539	0.768186	0.937747
lignoceroyl sphingomyelin (d18:1/24:0)	cysteine-glutathione disulfide	-0.0665142	0.632742	0.888885
lignoceroyl sphingomyelin (d18:1/24:0)	cysteinylglycine	-0.0399085	0.774481	0.939754
lignoceroyl sphingomyelin (d18:1/24:0)	cysteinylglycine disulfide*	-0.075891	0.585464	0.869349
lignoceroyl sphingomyelin (d18:1/24:0)	cystine	-0.0559177	0.687972	0.91065
lignoceroyl sphingomyelin (d18:1/24:0)	cytidine	-0.0510387	0.713978	0.91981
lignoceroyl sphingomyelin (d18:1/24:0)	cytosine	0.102735	0.459763	0.808105
lignoceroyl sphingomyelin (d18:1/24:0)	decadienedioic acid (C10:2-DC)	0.0955594	0.491856	0.824804
lignoceroyl sphingomyelin (d18:1/24:0)	decanoylcarnitine (C10)	0.166381	0.229194	0.637309
lignoceroyl sphingomyelin (d18:1/24:0)	dehydroepiandrosterone sulfate (DHEA-S)	-0.0263389	0.85005	0.962027
lignoceroyl sphingomyelin (d18:1/24:0)	deoxycarnitine	-0.158376	0.252695	0.660319
lignoceroyl sphingomyelin (d18:1/24:0)	deoxycholate	0.0747529	0.591117	0.871976
lignoceroyl sphingomyelin (d18:1/24:0)	deoxycholic acid 12-sulfate*	0.221134	0.108069	0.476511
lignoceroyl sphingomyelin (d18:1/24:0)	deoxycholic acid glucuronide	-0.113856	0.412354	0.780509
lignoceroyl sphingomyelin (d18:1/24:0)	diacylglycerol (14:0/18:1, 16:0/16:1) [1]*	0.0791906	0.569215	0.862452
lignoceroyl sphingomyelin (d18:1/24:0)	diacylglycerol (14:0/18:1, 16:0/16:1) [2]*	-0.121024	0.383348	0.761518
lignoceroyl sphingomyelin (d18:1/24:0)	diacylglycerol (16:1/18:2 [2], 16:0/18:3 [1])*	-0.216848	0.115252	0.488975
lignoceroyl sphingomyelin (d18:1/24:0)	dihomolinoleate (20:2n6)	0.354755	0.00848533	0.136798
lignoceroyl sphingomyelin (d18:1/24:0)	dihomolinolenate (20:3n3 or 3n6)	0.396303	0.00301125	0.0743535
lignoceroyl sphingomyelin (d18:1/24:0)	dihomo-linolenoyl-choline	0.000726512	0.99584	0.99897
lignoceroyl sphingomyelin (d18:1/24:0)	dihomo-linolenoylcarnitine (C20:3n3 or 6)*	0.0268725	0.847048	0.961049
lignoceroyl sphingomyelin (d18:1/24:0)	dihomo-linoleoylcarnitine (C20:2)*	0.160053	0.247641	0.655513
lignoceroyl sphingomyelin (d18:1/24:0)	dihydrocaffeate sulfate (2)	0.139968	0.312751	0.711093
lignoceroyl sphingomyelin (d18:1/24:0)	dihydroferulate	0.0450628	0.746272	0.930804
lignoceroyl sphingomyelin (d18:1/24:0)	dihydroorotate	-0.165847	0.230712	0.63869
lignoceroyl sphingomyelin (d18:1/24:0)	dimethyl sulfone	0.00423099	0.975777	0.99431
lignoceroyl sphingomyelin (d18:1/24:0)	dimethylarginine (ADMA + SDMA)	0.0973128	0.483908	0.820668
lignoceroyl sphingomyelin (d18:1/24:0)	dimethylglycine	-0.0137602	0.921333	0.981311
lignoceroyl sphingomyelin (d18:1/24:0)	dimethylguanidino valeric acid (DMGV)*	0.144593	0.296869	0.698319
lignoceroyl sphingomyelin (d18:1/24:0)	docosadienoate (22:2n6)	0.296284	0.029601	0.265309
lignoceroyl sphingomyelin (d18:1/24:0)	docosadioate (C22-DC)	-0.168744	0.222554	0.630553
lignoceroyl sphingomyelin (d18:1/24:0)	docosahexaenoate (DHA; 22:6n3)	0.36619	0.00646391	0.117252
lignoceroyl sphingomyelin (d18:1/24:0)	docosahexaenoylcarnitine (C22:6)*	0.20881	0.129699	0.512799
lignoceroyl sphingomyelin (d18:1/24:0)	docosahexaenoylcholine	0.0916658	0.509747	0.834155
lignoceroyl sphingomyelin (d18:1/24:0)	docosapentaenoate (DPA; 22:5n3)	0.415971	0.00175807	0.052783
lignoceroyl sphingomyelin (d18:1/24:0)	docosapentaenoate (n6 DPA; 22:5n6)	0.284315	0.0371961	0.295364
lignoceroyl sphingomyelin (d18:1/24:0)	dodecadienoate (12:2)*	0.190852	0.16685	0.566258
lignoceroyl sphingomyelin (d18:1/24:0)	dodecanedioate (C12)	0.00819516	0.9531	0.988939
lignoceroyl sphingomyelin (d18:1/24:0)	dodecenedioate (C12:1-DC)*	0.0320564	0.818004	0.952643
lignoceroyl sphingomyelin (d18:1/24:0)	dopamine 3-O-sulfate	-0.0242805	0.861649	0.965215
lignoceroyl sphingomyelin (d18:1/24:0)	ectoine	0.124223	0.370806	0.753154
lignoceroyl sphingomyelin (d18:1/24:0)	EDTA	0.0296169	0.831644	0.956611
lignoceroyl sphingomyelin (d18:1/24:0)	eicosanedioate (C20-DC)	-0.140461	0.311033	0.709687
lignoceroyl sphingomyelin (d18:1/24:0)	eicosapentaenoate (EPA; 20:5n3)	0.336764	0.0127744	0.172252
lignoceroyl sphingomyelin (d18:1/24:0)	eicosenedioate (C20:1-DC)*	-0.101277	0.46619	0.811547
lignoceroyl sphingomyelin (d18:1/24:0)	eicosenoate (20:1n9 or 1n11)	0.363598	0.00688093	0.121538
lignoceroyl sphingomyelin (d18:1/24:0)	eicosenoylcarnitine (C20:1)*	0.278216	0.0416464	0.311576
lignoceroyl sphingomyelin (d18:1/24:0)	epiandrosterone sulfate	-0.0366305	0.792576	0.945238
lignoceroyl sphingomyelin (d18:1/24:0)	ergothioneine	0.269297	0.0489348	0.335657
lignoceroyl sphingomyelin (d18:1/24:0)	erucate (22:1n9)	0.219745	0.110358	0.480554
lignoceroyl sphingomyelin (d18:1/24:0)	erythritol	0.165237	0.232455	0.64036
lignoceroyl sphingomyelin (d18:1/24:0)	erythronate*	0.041357	0.766523	0.937122
lignoceroyl sphingomyelin (d18:1/24:0)	ethyl beta-glucopyranoside	0.288127	0.0346197	0.28548
lignoceroyl sphingomyelin (d18:1/24:0)	ethylmalonate	0.0576711	0.678711	0.907279
lignoceroyl sphingomyelin (d18:1/24:0)	etiocholanolone glucuronide	0.169583	0.22023	0.628082
lignoceroyl sphingomyelin (d18:1/24:0)	eugenol sulfate	0.0733796	0.59797	0.874845
lignoceroyl sphingomyelin (d18:1/24:0)	FAD	0.0765829	0.582039	0.867902
lignoceroyl sphingomyelin (d18:1/24:0)	formiminoglutamate	0.06842	0.623006	0.884933
lignoceroyl sphingomyelin (d18:1/24:0)	fructose	0.087631	0.528629	0.84348
lignoceroyl sphingomyelin (d18:1/24:0)	fructosyllysine	-0.0182581	0.895744	0.974582
lignoceroyl sphingomyelin (d18:1/24:0)	fumarate	-0.209072	0.129208	0.51202
lignoceroyl sphingomyelin (d18:1/24:0)	galactonate	-0.0868322	0.532408	0.84543
lignoceroyl sphingomyelin (d18:1/24:0)	gamma-CEHC	0.125367	0.366383	0.750186
lignoceroyl sphingomyelin (d18:1/24:0)	gamma-glutamyl-2-aminobutyrate	0.130946	0.345266	0.735304
lignoceroyl sphingomyelin (d18:1/24:0)	gamma-glutamyl-alpha-lysine	-0.0236707	0.865091	0.966162
lignoceroyl sphingomyelin (d18:1/24:0)	gamma-glutamyl-epsilon-lysine	0.0622451	0.654776	0.897807
lignoceroyl sphingomyelin (d18:1/24:0)	gamma-glutamylcitrulline*	0.154793	0.263725	0.670542
lignoceroyl sphingomyelin (d18:1/24:0)	gamma-glutamylglutamate	0.104403	0.45247	0.80426
lignoceroyl sphingomyelin (d18:1/24:0)	gamma-glutamylglutamine	0.0299219	0.829937	0.956125
lignoceroyl sphingomyelin (d18:1/24:0)	gamma-glutamylglycine	0.146484	0.290531	0.693031
lignoceroyl sphingomyelin (d18:1/24:0)	gamma-glutamylhistidine	0.311912	0.021673	0.227462
lignoceroyl sphingomyelin (d18:1/24:0)	gamma-glutamylisoleucine*	0.130779	0.345886	0.735683
lignoceroyl sphingomyelin (d18:1/24:0)	gamma-glutamylleucine	0.102268	0.461815	0.80928
lignoceroyl sphingomyelin (d18:1/24:0)	gamma-glutamylmethionine	0.000571755	0.996726	0.999149
lignoceroyl sphingomyelin (d18:1/24:0)	gamma-glutamylphenylalanine	0.0353345	0.79976	0.947303
lignoceroyl sphingomyelin (d18:1/24:0)	gamma-glutamylthreonine	-0.068725	0.621454	0.884284
lignoceroyl sphingomyelin (d18:1/24:0)	gamma-glutamyltryptophan	0.286602	0.0356319	0.289427
lignoceroyl sphingomyelin (d18:1/24:0)	gamma-glutamyltyrosine	0.0115495	0.933941	0.984568
lignoceroyl sphingomyelin (d18:1/24:0)	gamma-glutamylvaline	0.190699	0.167195	0.566712
lignoceroyl sphingomyelin (d18:1/24:0)	gamma-tocopherol/beta-tocopherol	0.295293	0.0301763	0.267814
lignoceroyl sphingomyelin (d18:1/24:0)	gentisate	-0.142508	0.303962	0.703971
lignoceroyl sphingomyelin (d18:1/24:0)	GlcNAc sulfate conjugate of C21H34O2 steroid	-0.140305	0.311578	0.710059
lignoceroyl sphingomyelin (d18:1/24:0)	gluconate	0.0675052	0.627672	0.886663
lignoceroyl sphingomyelin (d18:1/24:0)	glucose	-0.0248142	0.858639	0.964398
lignoceroyl sphingomyelin (d18:1/24:0)	glucuronate	0.0997522	0.472962	0.815176
lignoceroyl sphingomyelin (d18:1/24:0)	glucuronide of C10H18O2 (7)*	0.237056	0.0843592	0.429241
lignoceroyl sphingomyelin (d18:1/24:0)	glucuronide of C14H22O4 (2)*	0.329771	0.0148855	0.187014
lignoceroyl sphingomyelin (d18:1/24:0)	glucuronide of piperine metabolite C17H21NO3 (3)*	0.110549	0.426149	0.788994
lignoceroyl sphingomyelin (d18:1/24:0)	glucuronide of piperine metabolite C17H21NO3 (4)*	-0.0188218	0.892543	0.973699
lignoceroyl sphingomyelin (d18:1/24:0)	glucuronide of piperine metabolite C17H21NO3 (5)*	0.211909	0.123977	0.503587
lignoceroyl sphingomyelin (d18:1/24:0)	glutamate	0.0668191	0.63118	0.888139
lignoceroyl sphingomyelin (d18:1/24:0)	glutamine	-0.00110539	0.993671	0.998463
lignoceroyl sphingomyelin (d18:1/24:0)	glutamine conjugate of C6H10O2 (1)*	-0.0300743	0.829083	0.955895
lignoceroyl sphingomyelin (d18:1/24:0)	glutamine conjugate of C6H10O2 (2)*	0.0301506	0.828656	0.955773
lignoceroyl sphingomyelin (d18:1/24:0)	glutamine conjugate of C7H12O2*	0.0425767	0.75984	0.935067
lignoceroyl sphingomyelin (d18:1/24:0)	glutamine_degradant*	-0.0118544	0.932201	0.984062
lignoceroyl sphingomyelin (d18:1/24:0)	glutarylcarnitine (C5-DC)	0.00606118	0.965304	0.991855
lignoceroyl sphingomyelin (d18:1/24:0)	glycerate	0.163636	0.237075	0.645079
lignoceroyl sphingomyelin (d18:1/24:0)	glycerol	0.389823	0.00357054	0.0823065
lignoceroyl sphingomyelin (d18:1/24:0)	glycerol 3-phosphate	-0.0987612	0.477393	0.817309
lignoceroyl sphingomyelin (d18:1/24:0)	glycerophosphoethanolamine	0.250086	0.0681751	0.390599
lignoceroyl sphingomyelin (d18:1/24:0)	glycerophosphorylcholine (GPC)	0.131161	0.34447	0.734683
lignoceroyl sphingomyelin (d18:1/24:0)	glycine	0.10021	0.470925	0.814081
lignoceroyl sphingomyelin (d18:1/24:0)	glycine conjugate of C10H14O2 (1)*	0.2328	0.0902538	0.441404
lignoceroyl sphingomyelin (d18:1/24:0)	glyco-beta-muricholate	-0.276328	0.0431099	0.316672
lignoceroyl sphingomyelin (d18:1/24:0)	glycochenodeoxycholate	-0.197942	0.151352	0.54517
lignoceroyl sphingomyelin (d18:1/24:0)	glycochenodeoxycholate 3-sulfate	-0.301544	0.0266987	0.252375
lignoceroyl sphingomyelin (d18:1/24:0)	glycochenodeoxycholate glucuronide (1)	-0.062855	0.65161	0.896686
lignoceroyl sphingomyelin (d18:1/24:0)	glycocholate	-0.184524	0.181632	0.584617
lignoceroyl sphingomyelin (d18:1/24:0)	glycocholenate sulfate*	-0.151896	0.272875	0.678459
lignoceroyl sphingomyelin (d18:1/24:0)	glycodeoxycholate	-0.147267	0.287931	0.690897
lignoceroyl sphingomyelin (d18:1/24:0)	glycodeoxycholate 3-sulfate	-0.171107	0.216049	0.623896
lignoceroyl sphingomyelin (d18:1/24:0)	glycohyocholate	-0.257861	0.059766	0.368129
lignoceroyl sphingomyelin (d18:1/24:0)	glycolithocholate	0.125661	0.365251	0.749465
lignoceroyl sphingomyelin (d18:1/24:0)	glycolithocholate sulfate*	-0.0729941	0.5999	0.875646
lignoceroyl sphingomyelin (d18:1/24:0)	glycosyl ceramide (d18:1/20:0, d16:1/22:0)*	0.503183	0.000105279	0.00741377
lignoceroyl sphingomyelin (d18:1/24:0)	glycosyl ceramide (d18:1/23:1, d17:1/24:1)*	0.244673	0.0745679	0.406328
lignoceroyl sphingomyelin (d18:1/24:0)	glycosyl ceramide (d18:2/24:1, d18:1/24:2)*	0.345912	0.0104049	0.153689
lignoceroyl sphingomyelin (d18:1/24:0)	glycosyl-N-(2-hydroxynervonoyl)-sphingosine (d18:1/24:1(2OH))*	0.124681	0.369033	0.751996
lignoceroyl sphingomyelin (d18:1/24:0)	glycosyl-N-behenoyl-sphingadienine (d18:2/22:0)*	0.42085	0.00153062	0.0482531
lignoceroyl sphingomyelin (d18:1/24:0)	glycosyl-N-behenoyl-sphingosine (d18:1/22:0)*	0.408729	0.0021514	0.0600586
lignoceroyl sphingomyelin (d18:1/24:0)	glycosyl-N-nervonoyl-sphingosine (d18:1/24:1)*	0.265638	0.052211	0.345933
lignoceroyl sphingomyelin (d18:1/24:0)	glycosyl-N-palmitoyl-sphingosine (d18:1/16:0)	0.262055	0.0555894	0.356321
lignoceroyl sphingomyelin (d18:1/24:0)	glycosyl-N-stearoyl-sphingosine (d18:1/18:0)	0.274557	0.0445206	0.321534
lignoceroyl sphingomyelin (d18:1/24:0)	glycoursodeoxycholate	-0.0161235	0.907876	0.977758
lignoceroyl sphingomyelin (d18:1/24:0)	glycoursodeoxycholic acid sulfate (1)	0.0751407	0.589188	0.871045
lignoceroyl sphingomyelin (d18:1/24:0)	guaiacol sulfate	0.0680389	0.624948	0.88564
lignoceroyl sphingomyelin (d18:1/24:0)	guanidinoacetate	0.0524871	0.706222	0.917132
lignoceroyl sphingomyelin (d18:1/24:0)	gulonate*	0.2834	0.0378374	0.297892
lignoceroyl sphingomyelin (d18:1/24:0)	heme	0.0319039	0.818855	0.952956
lignoceroyl sphingomyelin (d18:1/24:0)	heptanoate (7:0)	-0.134286	0.332993	0.726463
lignoceroyl sphingomyelin (d18:1/24:0)	heptenedioate (C7:1-DC)*	0.153497	0.267793	0.673943
lignoceroyl sphingomyelin (d18:1/24:0)	hexadecadienoate (16:2n6)	0.315876	0.0199753	0.218273
lignoceroyl sphingomyelin (d18:1/24:0)	hexadecanedioate (C16)	-0.0871736	0.530791	0.844541
lignoceroyl sphingomyelin (d18:1/24:0)	hexadecasphingosine (d16:1)*	0.320374	0.0181868	0.20772
lignoceroyl sphingomyelin (d18:1/24:0)	hexadecenedioate (C16:1-DC)*	-0.0816848	0.557073	0.856954
lignoceroyl sphingomyelin (d18:1/24:0)	hexanoylcarnitine (C6)	0.19817	0.15087	0.544447
lignoceroyl sphingomyelin (d18:1/24:0)	hexanoylglutamine	0.041052	0.768196	0.937747
lignoceroyl sphingomyelin (d18:1/24:0)	hippurate	0.0546979	0.694441	0.912987
lignoceroyl sphingomyelin (d18:1/24:0)	histidine	0.00933867	0.946565	0.987404
lignoceroyl sphingomyelin (d18:1/24:0)	histidine betaine (hercynine)*	0.196002	0.155482	0.551207
lignoceroyl sphingomyelin (d18:1/24:0)	homoarginine	-0.125519	0.365796	0.749787
lignoceroyl sphingomyelin (d18:1/24:0)	homocitrulline	-0.0800839	0.564852	0.860369
lignoceroyl sphingomyelin (d18:1/24:0)	homostachydrine*	-0.182314	0.187013	0.591094
lignoceroyl sphingomyelin (d18:1/24:0)	homovanillate (HVA)	0.0520727	0.708438	0.918043
lignoceroyl sphingomyelin (d18:1/24:0)	hydantoin-5-propionate	0.0313703	0.821835	0.953769
lignoceroyl sphingomyelin (d18:1/24:0)	hydroquinone sulfate	0.071012	0.609866	0.879778
lignoceroyl sphingomyelin (d18:1/24:0)	hydroxy-CMPF*	0.0698685	0.615648	0.881955
lignoceroyl sphingomyelin (d18:1/24:0)	hydroxy-N6,N6,N6-trimethyllysine*	-0.00209644	0.987996	0.997244
lignoceroyl sphingomyelin (d18:1/24:0)	hydroxyasparagine	0.103259	0.457463	0.806909
lignoceroyl sphingomyelin (d18:1/24:0)	hydroxypalmitoyl sphingomyelin (d18:1/16:0(OH))	0.371908	0.00562125	0.108004
lignoceroyl sphingomyelin (d18:1/24:0)	hyocholate	-0.24635	0.0725381	0.401405
lignoceroyl sphingomyelin (d18:1/24:0)	hypotaurine	-0.122394	0.377948	0.757862
lignoceroyl sphingomyelin (d18:1/24:0)	hypoxanthine	0.128416	0.354747	0.742036
lignoceroyl sphingomyelin (d18:1/24:0)	imidazole lactate	0.176139	0.202645	0.609538
lignoceroyl sphingomyelin (d18:1/24:0)	imidazole propionate	-0.055204	0.691755	0.912122
lignoceroyl sphingomyelin (d18:1/24:0)	iminodiacetate (IDA)	-0.0123118	0.929591	0.983464
lignoceroyl sphingomyelin (d18:1/24:0)	indole-3-carboxylate	0.00812202	0.953519	0.988995
lignoceroyl sphingomyelin (d18:1/24:0)	indoleacetate	0.00827139	0.952665	0.98882
lignoceroyl sphingomyelin (d18:1/24:0)	indoleacetoylcarnitine*	0.115533	0.405458	0.776101
lignoceroyl sphingomyelin (d18:1/24:0)	indoleacetylglutamine	0.156081	0.259725	0.667092
lignoceroyl sphingomyelin (d18:1/24:0)	indolelactate	0.275167	0.0440306	0.319949
lignoceroyl sphingomyelin (d18:1/24:0)	indolepropionate	-0.176977	0.20047	0.606993
lignoceroyl sphingomyelin (d18:1/24:0)	indolin-2-one	0.206672	0.133763	0.518858
lignoceroyl sphingomyelin (d18:1/24:0)	inosine	0.106012	0.445495	0.800238
lignoceroyl sphingomyelin (d18:1/24:0)	isobutyrylcarnitine (C4)	0.156089	0.259699	0.667032
lignoceroyl sphingomyelin (d18:1/24:0)	isobutyrylglycine (C4)	0.184677	0.181265	0.584173
lignoceroyl sphingomyelin (d18:1/24:0)	isocaproate (i6:0)	-0.268365	0.049753	0.338184
lignoceroyl sphingomyelin (d18:1/24:0)	isocitric lactone	-0.110891	0.42471	0.788042
lignoceroyl sphingomyelin (d18:1/24:0)	isoleucine	-0.0218411	0.875433	0.968973
lignoceroyl sphingomyelin (d18:1/24:0)	isoleucylglycine	0.0747236	0.591263	0.872109
lignoceroyl sphingomyelin (d18:1/24:0)	isoursodeoxycholate	0.226987	0.0988203	0.458741
lignoceroyl sphingomyelin (d18:1/24:0)	isovalerate (C5)	0.279131	0.0409523	0.30922
lignoceroyl sphingomyelin (d18:1/24:0)	isovalerylcarnitine (C5)	0.197027	0.153289	0.548064
lignoceroyl sphingomyelin (d18:1/24:0)	isovalerylglycine	0.11843	0.393704	0.768421
lignoceroyl sphingomyelin (d18:1/24:0)	kynurenate	0.135125	0.329955	0.724008
lignoceroyl sphingomyelin (d18:1/24:0)	kynurenine	0.0957881	0.490816	0.824282
lignoceroyl sphingomyelin (d18:1/24:0)	lactate	-0.105851	0.446188	0.800629
lignoceroyl sphingomyelin (d18:1/24:0)	lactosyl-N-behenoyl-sphingosine (d18:1/22:0)*	0.386697	0.00387171	0.0866619
lignoceroyl sphingomyelin (d18:1/24:0)	lactosyl-N-nervonoyl-sphingosine (d18:1/24:1)*	0.375567	0.00513389	0.102488
lignoceroyl sphingomyelin (d18:1/24:0)	lactosyl-N-palmitoyl-sphingosine (d18:1/16:0)	0.0875548	0.528989	0.843665
lignoceroyl sphingomyelin (d18:1/24:0)	laurate (12:0)	0.113932	0.412039	0.780284
lignoceroyl sphingomyelin (d18:1/24:0)	laurylcarnitine (C12)	0.238803	0.0820287	0.423704
lignoceroyl sphingomyelin (d18:1/24:0)	leucine	0.0610253	0.661126	0.900404
lignoceroyl sphingomyelin (d18:1/24:0)	leucylalanine	0.218033	0.11323	0.485668
lignoceroyl sphingomyelin (d18:1/24:0)	leucylglycine	-0.0370731	0.790126	0.944654
lignoceroyl sphingomyelin (d18:1/24:0)	levulinate (4-oxovalerate)	0.118039	0.395277	0.769431
lignoceroylcarnitine (C24)*	Liver fat (%)	0.176641	0.20134	0.607993
lignoceroylcarnitine (C24)*	Sodium (mmol/L)	0.00283103	0.98379	0.996242
lignoceroylcarnitine (C24)*	Potassium (mmol/L)	0.0170697	0.902495	0.97632
lignoceroylcarnitine (C24)*	Creatinine (mg/dL)	0.0895744	0.519491	0.839081
lignoceroylcarnitine (C24)*	Urea (BUN) (mg/dL)	0.0612057	0.660186	0.900093
lignoceroylcarnitine (C24)*	Uric acid (mg/dL)	0.242353	0.0774502	0.412976
lignoceroylcarnitine (C24)*	ALT (IU/L)	0.171895	0.21391	0.621876
lignoceroylcarnitine (C24)*	AST (IU/L)	0.153688	0.26719	0.673521
lignoceroylcarnitine (C24)*	GGT (U/L)	0.252293	0.0656974	0.384236
lignoceroylcarnitine (C24)*	Alkaline phosphatase (IU/L)	0.00858189	0.95089	0.988469
lignoceroylcarnitine (C24)*	Total Bilirubin (mg/dL)	-0.087255	0.530406	0.844366
lignoceroylcarnitine (C24)*	Albumin (g/dL)	0.0349983	0.801626	0.947768
lignoceroylcarnitine (C24)*	Creatine Kinase (U/L)	0.201807	0.143364	0.533602
lignoceroylcarnitine (C24)*	Total cholesterol (mg/dL)	0.358837	0.00770844	0.129447
lignoceroylcarnitine (C24)*	High Density Lipoprotein (mg/dL)	-0.0740784	0.594478	0.873519
lignoceroylcarnitine (C24)*	Low Density Lipoprotein (mg/dL)	0.297659	0.0288178	0.261857
lignoceroylcarnitine (C24)*	Triglycerides (mg/dL)	0.379251	0.00468106	0.0971445
lignoceroylcarnitine (C24)*	Glucose (mg/dL)	0.243271	0.0762995	0.410325
lignoceroylcarnitine (C24)*	Insulin (mg/dL)	0.296666	0.0293814	0.26428
lignoceroylcarnitine (C24)*	Weight (kg)	-0.0705219	0.612342	0.880786
lignoceroylcarnitine (C24)*	Body mass index (kg/m2)	0.0253527	0.855604	0.963561
lignoceroylcarnitine (C24)*	Heart rate (bpm)	0.19958	0.147926	0.54035
lignoceroylcarnitine (C24)*	Systolic blood pressure (mmHg)	0.0209478	0.88049	0.9703
lignoceroylcarnitine (C24)*	Diastolic blood pressure (mmHg)	0.175828	0.203454	0.610299
lignoceroylcarnitine (C24)*	Waist circumference (cm)	-0.0248507	0.858433	0.964398
lignoceroylcarnitine (C24)*	Hip circumference (cm)	-0.00817216	0.953232	0.988995
lignoceroylcarnitine (C24)*	Trunk fat mass (kg/m2)	-0.0144897	0.917176	0.980251
lignoceroylcarnitine (C24)*	Trunk fat free mass (kg/m2)	-0.0594694	0.669262	0.903826
lignoceroylcarnitine (C24)*	Trunk total body water (%)	-0.0592776	0.670267	0.904162
lignoceroylcarnitine (C24)*	Left arm fat mass (kg/m2)	-0.0149377	0.914625	0.979548
lignoceroylcarnitine (C24)*	Left arm fat free mass (kg/m2)	0.000381767	0.997814	0.999426
lignoceroylcarnitine (C24)*	Left arm total body water (%)	-0.0592776	0.670267	0.904162
lignoceroylcarnitine (C24)*	Right arm fat mass (kg/m2)	-0.0213821	0.87803	0.969609
lignoceroylcarnitine (C24)*	Right arm fat free mass (kg/m2)	-0.0072212	0.958669	0.990246
lignoceroylcarnitine (C24)*	Right arm total body water (%)	-0.0592776	0.670267	0.904162
lignoceroylcarnitine (C24)*	Left leg fat mass (kg/m2)	-0.0446927	0.748287	0.931493
lignoceroylcarnitine (C24)*	Left leg fat free mass (kg/m2)	-0.00812559	0.953498	0.988995
lignoceroylcarnitine (C24)*	Left leg total body water (%)	-0.0592776	0.670267	0.904162
lignoceroylcarnitine (C24)*	Right leg fat mass (kg/m2)	-0.0198292	0.886829	0.972087
lignoceroylcarnitine (C24)*	Right leg fat free mass (kg/m2)	-0.0395911	0.776228	0.940247
lignoceroylcarnitine (C24)*	Right leg total body water (%)	-0.0592776	0.670267	0.904162
lignoceroylcarnitine (C24)*	(14 or 15)-methylpalmitate (a17:0 or i17:0)	0.261216	0.0564051	0.358783
lignoceroylcarnitine (C24)*	(16 or 17)-methylstearate (a19:0 or i19:0)	0.0203926	0.883635	0.971078
lignoceroylcarnitine (C24)*	(2 or 3)-decenoate (10:1n7 or n8)	0.192758	0.162574	0.561054
lignoceroylcarnitine (C24)*	(N(1) + N(8))-acetylspermidine	0.105927	0.445859	0.800436
lignoceroylcarnitine (C24)*	(S)-3-hydroxybutyrylcarnitine	0.378464	0.00477476	0.0983102
lignoceroylcarnitine (C24)*	1,2,3-benzenetriol sulfate (2)	-0.0419354	0.763351	0.936228
lignoceroylcarnitine (C24)*	1,2-dilinoleoyl-GPC (18:2/18:2)	0.476348	0.000271526	0.0147661
lignoceroylcarnitine (C24)*	1,2-dilinoleoyl-GPE (18:2/18:2)*	0.393922	0.00320698	0.0772037
lignoceroylcarnitine (C24)*	1,2-dipalmitoyl-GPC (16:0/16:0)	0.310921	0.022116	0.229839
lignoceroylcarnitine (C24)*	1,3,7-trimethylurate	0.370416	0.00583133	0.110491
lignoceroylcarnitine (C24)*	1,3-dimethylurate	0.153386	0.268145	0.674342
lignoceroylcarnitine (C24)*	1,5-anhydroglucitol (1,5-AG)	-0.129865	0.3493	0.738023
lignoceroylcarnitine (C24)*	1,7-dimethylurate	0.17652	0.201654	0.60831
lignoceroylcarnitine (C24)*	1-(1-enyl-oleoyl)-GPE (P-18:1)*	0.123004	0.375558	0.756297
lignoceroylcarnitine (C24)*	1-(1-enyl-palmitoyl)-2-arachidonoyl-GPC (P-16:0/20:4)*	0.374957	0.00521245	0.10334
lignoceroylcarnitine (C24)*	1-(1-enyl-palmitoyl)-2-arachidonoyl-GPE (P-16:0/20:4)*	0.279512	0.0406658	0.308149
lignoceroylcarnitine (C24)*	1-(1-enyl-palmitoyl)-2-linoleoyl-GPC (P-16:0/18:2)*	0.131008	0.345036	0.735107
lignoceroylcarnitine (C24)*	1-(1-enyl-palmitoyl)-2-linoleoyl-GPE (P-16:0/18:2)*	0.227444	0.0981243	0.457472
lignoceroylcarnitine (C24)*	1-(1-enyl-palmitoyl)-2-oleoyl-GPC (P-16:0/18:1)*	-0.0992948	0.475005	0.81611
lignoceroylcarnitine (C24)*	1-(1-enyl-palmitoyl)-2-oleoyl-GPE (P-16:0/18:1)*	0.315037	0.0203247	0.220242
lignoceroylcarnitine (C24)*	1-(1-enyl-palmitoyl)-2-palmitoleoyl-GPC (P-16:0/16:1)*	-0.128035	0.356189	0.743031
lignoceroylcarnitine (C24)*	1-(1-enyl-palmitoyl)-2-palmitoyl-GPC (P-16:0/16:0)*	0.0536306	0.70012	0.914983
lignoceroylcarnitine (C24)*	1-(1-enyl-palmitoyl)-GPC (P-16:0)*	0.268306	0.0498051	0.338279
lignoceroylcarnitine (C24)*	1-(1-enyl-palmitoyl)-GPE (P-16:0)*	0.262512	0.0551485	0.354995
lignoceroylcarnitine (C24)*	1-(1-enyl-stearoyl)-2-arachidonoyl-GPE (P-18:0/20:4)*	0.479017	0.000247971	0.013844
lignoceroylcarnitine (C24)*	1-(1-enyl-stearoyl)-2-linoleoyl-GPE (P-18:0/18:2)*	0.394321	0.00317346	0.0766855
lignoceroylcarnitine (C24)*	1-(1-enyl-stearoyl)-2-oleoyl-GPE (P-18:0/18:1)	0.305508	0.0246725	0.242677
lignoceroylcarnitine (C24)*	1-(1-enyl-stearoyl)-GPE (P-18:0)*	0.347437	0.0100494	0.150749
lignoceroylcarnitine (C24)*	1-arachidonoyl-GPC* (20:4)*	0.239947	0.080531	0.420002
lignoceroylcarnitine (C24)*	1-arachidonoyl-GPE (20:4n6)*	0.349647	0.00955258	0.146388
lignoceroylcarnitine (C24)*	1-arachidonoyl-GPI* (20:4)*	0.211969	0.123867	0.503411
lignoceroylcarnitine (C24)*	1-arachidonylglycerol (20:4)	-0.12758	0.357915	0.744204
lignoceroylcarnitine (C24)*	1-carboxyethylisoleucine	0.346196	0.0103378	0.153195
lignoceroylcarnitine (C24)*	1-carboxyethylleucine	0.154946	0.263249	0.67016
lignoceroylcarnitine (C24)*	1-carboxyethylphenylalanine	0.195731	0.156066	0.551842
lignoceroylcarnitine (C24)*	1-carboxyethyltyrosine	0.139549	0.314217	0.712136
lignoceroylcarnitine (C24)*	1-carboxyethylvaline	0.318391	0.0189575	0.212269
lignoceroylcarnitine (C24)*	1-dihomo-linolenylglycerol (20:3)	0.069716	0.616421	0.882262
lignoceroylcarnitine (C24)*	1-docosahexaenoylglycerol (22:6)	-0.127585	0.357897	0.744204
lignoceroylcarnitine (C24)*	1-lignoceroyl-GPC (24:0)	0.325487	0.0163205	0.196408
lignoceroylcarnitine (C24)*	1-linolenoyl-GPC (18:3)*	0.0901468	0.516815	0.837665
lignoceroylcarnitine (C24)*	1-linoleoyl-2-arachidonoyl-GPC (18:2/20:4n6)*	0.600915	1.55262e-06	0.000261094
lignoceroylcarnitine (C24)*	1-linoleoyl-2-arachidonoyl-GPE (18:2/20:4)*	0.356459	0.00815302	0.133882
lignoceroylcarnitine (C24)*	1-linoleoyl-2-linolenoyl-GPC (18:2/18:3)*	0.189099	0.170855	0.571445
lignoceroylcarnitine (C24)*	1-linoleoyl-GPC (18:2)	0.454545	0.000554727	0.0244087
lignoceroylcarnitine (C24)*	1-linoleoyl-GPE (18:2)*	0.466514	0.000376978	0.0186413
lignoceroylcarnitine (C24)*	1-linoleoyl-GPG (18:2)*	0.268153	0.0499401	0.338673
lignoceroylcarnitine (C24)*	1-linoleoyl-GPI* (18:2)*	0.320678	0.0180707	0.207163
lignoceroylcarnitine (C24)*	1-linoleoylglycerol (18:2)	-0.185058	0.18035	0.583165
lignoceroylcarnitine (C24)*	1-methyl-4-imidazoleacetate	0.159139	0.250389	0.658105
lignoceroylcarnitine (C24)*	1-methyl-5-imidazoleacetate	0.234686	0.0876028	0.435816
lignoceroylcarnitine (C24)*	1-methyl-5-imidazolelactate	0.271431	0.0471024	0.329932
lignoceroylcarnitine (C24)*	1-methylhistidine	0.0348771	0.802299	0.947903
lignoceroylcarnitine (C24)*	1-methylnicotinamide	0.0816085	0.557442	0.857154
lignoceroylcarnitine (C24)*	1-methylurate	0.122836	0.376213	0.756751
lignoceroylcarnitine (C24)*	1-methylxanthine	-0.076882	0.580562	0.867195
lignoceroylcarnitine (C24)*	1-myristoyl-2-arachidonoyl-GPC (14:0/20:4)*	0.267925	0.0501432	0.339213
lignoceroylcarnitine (C24)*	1-myristoyl-2-palmitoyl-GPC (14:0/16:0)	0.212579	0.122764	0.501588
lignoceroylcarnitine (C24)*	1-myristoylglycerol (14:0)	0.2031	0.140764	0.529747
lignoceroylcarnitine (C24)*	1-oleoyl-2-arachidonoyl-GPE (18:1/20:4)*	0.185439	0.179438	0.582007
lignoceroylcarnitine (C24)*	1-oleoyl-2-docosahexaenoyl-GPC (18:1/22:6)*	0.195578	0.156395	0.552283
lignoceroylcarnitine (C24)*	1-oleoyl-2-linoleoyl-GPE (18:1/18:2)*	0.40324	0.00249979	0.0661221
lignoceroylcarnitine (C24)*	1-oleoyl-GPC (18:1)	0.237431	0.0838548	0.428132
lignoceroylcarnitine (C24)*	1-oleoyl-GPE (18:1)	0.383495	0.00420323	0.0911364
lignoceroylcarnitine (C24)*	1-oleoyl-GPG (18:1)*	0.0858924	0.536871	0.847478
lignoceroylcarnitine (C24)*	1-oleoyl-GPI (18:1)	0.27753	0.0421734	0.313301
lignoceroylcarnitine (C24)*	1-oleoyl-GPS (18:1)	-0.353172	0.0088045	0.139791
lignoceroylcarnitine (C24)*	1-oleoylglycerol (18:1)	0.400038	0.00272539	0.0699453
lignoceroylcarnitine (C24)*	1-palmitoleoyl-2-linolenoyl-GPC (16:1/18:3)*	0.226893	0.0989636	0.459104
lignoceroylcarnitine (C24)*	1-palmitoleoyl-GPC* (16:1)*	0.280732	0.0397603	0.304864
lignoceroylcarnitine (C24)*	1-palmitoleoylglycerol (16:1)*	0.20163	0.143723	0.534152
lignoceroylcarnitine (C24)*	1-palmitoyl-2-arachidonoyl-GPC (16:0/20:4n6)	0.448142	0.000678201	0.0280547
lignoceroylcarnitine (C24)*	1-palmitoyl-2-arachidonoyl-GPE (16:0/20:4)*	0.221955	0.106732	0.474133
lignoceroylcarnitine (C24)*	1-palmitoyl-2-arachidonoyl-GPI (16:0/20:4)*	0.357271	0.00799883	0.132288
lignoceroylcarnitine (C24)*	1-palmitoyl-2-dihomo-linolenoyl-GPC (16:0/20:3n3 or 6)*	0.34858	0.00978971	0.148487
lignoceroylcarnitine (C24)*	1-palmitoyl-2-docosahexaenoyl-GPC (16:0/22:6)	0.219973	0.109979	0.479847
lignoceroylcarnitine (C24)*	1-palmitoyl-2-docosahexaenoyl-GPE (16:0/22:6)*	0.282257	0.0386519	0.300874
lignoceroylcarnitine (C24)*	1-palmitoyl-2-linoleoyl-GPC (16:0/18:2)	0.652068	9.22265e-08	2.41763e-05
lignoceroylcarnitine (C24)*	1-palmitoyl-2-linoleoyl-GPE (16:0/18:2)	0.335163	0.0132335	0.175475
lignoceroylcarnitine (C24)*	1-palmitoyl-2-linoleoyl-GPI (16:0/18:2)	0.434343	0.00103216	0.0371446
lignoceroylcarnitine (C24)*	1-palmitoyl-2-oleoyl-GPC (16:0/18:1)	0.378388	0.00478392	0.0984127
lignoceroylcarnitine (C24)*	1-palmitoyl-2-oleoyl-GPE (16:0/18:1)	0.3174	0.0193531	0.214589
lignoceroylcarnitine (C24)*	1-palmitoyl-2-oleoyl-GPI (16:0/18:1)*	0.40972	0.00209332	0.0589786
lignoceroylcarnitine (C24)*	1-palmitoyl-2-palmitoleoyl-GPC (16:0/16:1)*	0.274176	0.0448291	0.322505
lignoceroylcarnitine (C24)*	1-palmitoyl-2-stearoyl-GPC (16:0/18:0)	0.394397	0.00316709	0.0766137
lignoceroylcarnitine (C24)*	1-palmitoyl-2-stearoyl-GPE (16:0/18:0)*	0.422202	0.00147243	0.0469907
lignoceroylcarnitine (C24)*	1-palmitoyl-GPC (16:0)	0.464227	0.000406301	0.0196221
lignoceroylcarnitine (C24)*	1-palmitoyl-GPE (16:0)	0.25466	0.0631207	0.377448
lignoceroylcarnitine (C24)*	1-palmitoyl-GPG (16:0)*	0.21174	0.124283	0.503957
lignoceroylcarnitine (C24)*	1-palmitoyl-GPI* (16:0)	0.0660568	0.635088	0.889838
lignoceroylcarnitine (C24)*	1-palmitoylglycerol (16:0)	0.248561	0.0699299	0.394926
lignoceroylcarnitine (C24)*	1-ribosyl-imidazoleacetate*	0.126053	0.363745	0.748274
lignoceroylcarnitine (C24)*	1-stearoyl-2-arachidonoyl-GPC (18:0/20:4)	0.423213	0.00143021	0.0461137
lignoceroylcarnitine (C24)*	1-stearoyl-2-arachidonoyl-GPE (18:0/20:4)	0.286449	0.0357344	0.289768
lignoceroylcarnitine (C24)*	1-stearoyl-2-arachidonoyl-GPI (18:0/20:4)	0.49899	0.000122716	0.00829837
lignoceroylcarnitine (C24)*	1-stearoyl-2-arachidonoyl-GPS (18:0/20:4)	-0.0230626	0.868526	0.967069
lignoceroylcarnitine (C24)*	1-stearoyl-2-docosahexaenoyl-GPC (18:0/22:6)	0.122775	0.376453	0.756869
lignoceroylcarnitine (C24)*	1-stearoyl-2-docosahexaenoyl-GPE (18:0/22:6)*	0.244826	0.0743815	0.405914
lignoceroylcarnitine (C24)*	1-stearoyl-2-linoleoyl-GPC (18:0/18:2)*	0.69331	6.22215e-09	2.28351e-06
lignoceroylcarnitine (C24)*	1-stearoyl-2-linoleoyl-GPE (18:0/18:2)*	0.546407	1.91793e-05	0.00201517
lignoceroylcarnitine (C24)*	1-stearoyl-2-linoleoyl-GPI (18:0/18:2)	0.544883	2.04491e-05	0.00211861
lignoceroylcarnitine (C24)*	1-stearoyl-2-oleoyl-GPC (18:0/18:1)	0.312979	0.0212044	0.225139
lignoceroylcarnitine (C24)*	1-stearoyl-2-oleoyl-GPE (18:0/18:1)	0.421079	0.00152063	0.0480531
lignoceroylcarnitine (C24)*	1-stearoyl-2-oleoyl-GPI (18:0/18:1)*	0.462855	0.000424872	0.0202458
lignoceroylcarnitine (C24)*	1-stearoyl-2-oleoyl-GPS (18:0/18:1)	0.0624738	0.653588	0.897314
lignoceroylcarnitine (C24)*	1-stearoyl-GPC (18:0)	0.464913	0.000397294	0.0193107
lignoceroylcarnitine (C24)*	1-stearoyl-GPE (18:0)	0.381285	0.00444648	0.0941509
lignoceroylcarnitine (C24)*	1-stearoyl-GPG (18:0)	0.438659	0.000906824	0.0341364
lignoceroylcarnitine (C24)*	1-stearoyl-GPI (18:0)	0.210901	0.125815	0.506475
lignoceroylcarnitine (C24)*	10-heptadecenoate (17:1n7)	0.214332	0.119635	0.496283
lignoceroylcarnitine (C24)*	10-nonadecenoate (19:1n9)	0.182466	0.186638	0.590568
lignoceroylcarnitine (C24)*	10-undecenoate (11:1n1)	0.156928	0.257116	0.664493
lignoceroylcarnitine (C24)*	11-ketoetiocholanolone glucuronide	-0.0692135	0.618971	0.8834
lignoceroylcarnitine (C24)*	11beta-hydroxyandrosterone glucuronide	-0.0466171	0.737828	0.927949
lignoceroylcarnitine (C24)*	11beta-hydroxyetiocholanolone glucuronide*	-0.110488	0.426406	0.78913
lignoceroylcarnitine (C24)*	12,13-DiHOME	0.360424	0.00742345	0.126825
lignoceroylcarnitine (C24)*	12-HETE	0.00309078	0.982304	0.995764
lignoceroylcarnitine (C24)*	13-HODE + 9-HODE	0.311835	0.0217068	0.227662
lignoceroylcarnitine (C24)*	16a-hydroxy DHEA 3-sulfate	-0.00903373	0.948308	0.987811
lignoceroylcarnitine (C24)*	17alpha-hydroxypregnanolone glucuronide	0.0574807	0.679714	0.907677
lignoceroylcarnitine (C24)*	17alpha-hydroxypregnenolone 3-sulfate	-0.102408	0.461197	0.808946
lignoceroylcarnitine (C24)*	2'-deoxyuridine	0.00552697	0.96836	0.992583
lignoceroylcarnitine (C24)*	2'-O-methyluridine	-0.043644	0.754006	0.933283
lignoceroylcarnitine (C24)*	2,3-dihydroxy-2-methylbutyrate	0.291677	0.0323548	0.2767
lignoceroylcarnitine (C24)*	2,3-dihydroxy-5-methylthio-4-pentenoate (DMTPA)*	0.200915	0.14518	0.536163
lignoceroylcarnitine (C24)*	2,3-dihydroxyisovalerate	0.262396	0.0552601	0.355386
lignoceroylcarnitine (C24)*	2,4-di-tert-butylphenol	0.375415	0.00515343	0.102719
lignoceroylcarnitine (C24)*	2,6-dihydroxybenzoic acid	0.0203926	0.883635	0.971078
lignoceroylcarnitine (C24)*	2-acetamidophenol sulfate	0.13571	0.327845	0.722582
lignoceroylcarnitine (C24)*	2-aminoadipate	-0.0821422	0.554859	0.855862
lignoceroylcarnitine (C24)*	2-aminobutyrate	0.211893	0.124006	0.503587
lignoceroylcarnitine (C24)*	2-aminoheptanoate	0.286983	0.0353766	0.288435
lignoceroylcarnitine (C24)*	2-aminooctanoate	0.400953	0.00265916	0.0687912
lignoceroylcarnitine (C24)*	2-aminophenol sulfate	0.117972	0.395546	0.769513
lignoceroylcarnitine (C24)*	2-arachidonoylglycerol (20:4)	0.00995207	0.943061	0.986633
lignoceroylcarnitine (C24)*	2-hydroxy-3-methylvalerate	0.0758148	0.585842	0.869496
lignoceroylcarnitine (C24)*	2-hydroxy-4-(methylthio)butanoic acid	-0.260835	0.056779	0.359914
lignoceroylcarnitine (C24)*	2-hydroxyarachidate*	0.106918	0.44159	0.7978
lignoceroylcarnitine (C24)*	2-hydroxybehenate	0.371984	0.00561069	0.107866
lignoceroylcarnitine (C24)*	2-hydroxybutyrate/2-hydroxyisobutyrate	0.165237	0.232455	0.64036
lignoceroylcarnitine (C24)*	2-hydroxydecanoate	0.419935	0.00157115	0.0490254
lignoceroylcarnitine (C24)*	2-hydroxyglutarate	0.0146751	0.916121	0.979855
lignoceroylcarnitine (C24)*	2-hydroxyhippurate (salicylurate)	0.191081	0.166332	0.565554
lignoceroylcarnitine (C24)*	2-hydroxylaurate	0.151134	0.275318	0.680588
lignoceroylcarnitine (C24)*	2-hydroxynervonate*	0.0404422	0.771546	0.938796
lignoceroylcarnitine (C24)*	2-hydroxyoctanoate	0.440137	0.00086715	0.0331454
lignoceroylcarnitine (C24)*	2-hydroxypalmitate	-0.0370116	0.790466	0.944706
lignoceroylcarnitine (C24)*	2-hydroxyphenylacetate	-0.023442	0.866383	0.96654
lignoceroylcarnitine (C24)*	2-hydroxyphytanate*	0.0516486	0.710708	0.918743
lignoceroylcarnitine (C24)*	2-hydroxysebacate	0.205376	0.136272	0.522831
lignoceroylcarnitine (C24)*	2-hydroxystearate	-0.146712	0.28977	0.692393
lignoceroylcarnitine (C24)*	2-isopropylmalate	0.399001	0.00280222	0.0711857
lignoceroylcarnitine (C24)*	2-keto-3-deoxy-gluconate	-0.00476463	0.972723	0.993575
lignoceroylcarnitine (C24)*	2-ketocaprylate	0.369468	0.00596823	0.11198
lignoceroylcarnitine (C24)*	2-linoleoylglycerol (18:2)	-0.0935791	0.500914	0.829528
lignoceroylcarnitine (C24)*	2-methoxyhydroquinone sulfate (1)	0.151835	0.273072	0.678707
lignoceroylcarnitine (C24)*	2-methoxyhydroquinone sulfate (2)	0.121626	0.380969	0.76002
lignoceroylcarnitine (C24)*	2-methoxyresorcinol sulfate	-0.116905	0.399863	0.772304
lignoceroylcarnitine (C24)*	2-methylbutyrylcarnitine (C5)	0.0977702	0.481845	0.81971
lignoceroylcarnitine (C24)*	2-methylserine	0.277316	0.0423388	0.313861
lignoceroylcarnitine (C24)*	2-naphthol sulfate	-0.00346865	0.98014	0.995306
lignoceroylcarnitine (C24)*	2-O-methylascorbic acid	0.329369	0.0150153	0.187759
lignoceroylcarnitine (C24)*	2-oleoylglycerol (18:1)	0.326385	0.0160104	0.194391
lignoceroylcarnitine (C24)*	2-oxoarginine*	-0.0773394	0.578305	0.866238
lignoceroylcarnitine (C24)*	2-palmitoleoyl-GPC* (16:1)*	0.262512	0.0551485	0.354995
lignoceroylcarnitine (C24)*	2-palmitoyl-GPC* (16:0)*	0.418639	0.0016302	0.0502169
lignoceroylcarnitine (C24)*	2-piperidinone	-0.0368592	0.79131	0.944905
lignoceroylcarnitine (C24)*	2-stearoyl-GPE (18:0)*	-0.108519	0.434743	0.793984
lignoceroylcarnitine (C24)*	21-hydroxypregnenolone disulfate	-0.0224509	0.871983	0.968022
lignoceroylcarnitine (C24)*	21-hydroxypregnenolone monosulfate (1)	-0.021726	0.876084	0.969194
lignoceroylcarnitine (C24)*	2R,3R-dihydroxybutyrate	0.0907566	0.513972	0.83618
lignoceroylcarnitine (C24)*	3,4-dihydroxybutyrate	0.230112	0.0941395	0.449399
lignoceroylcarnitine (C24)*	3,5-dichloro-2,6-dihydroxybenzoic acid	0.0985325	0.478418	0.817832
lignoceroylcarnitine (C24)*	3,7-dimethylurate	0.272788	0.0459668	0.326228
lignoceroylcarnitine (C24)*	3-(3-amino-3-carboxypropyl)uridine*	-0.185744	0.178711	0.581187
lignoceroylcarnitine (C24)*	3-(3-hydroxyphenyl)propionate	0.165032	0.233043	0.641182
lignoceroylcarnitine (C24)*	3-(3-hydroxyphenyl)propionate sulfate	0.100491	0.469672	0.813463
lignoceroylcarnitine (C24)*	3-(4-hydroxyphenyl)lactate (HPLA)	-0.0737564	0.596086	0.874069
lignoceroylcarnitine (C24)*	3-acetylphenol sulfate	0.241716	0.0782557	0.414804
lignoceroylcarnitine (C24)*	3-amino-2-piperidone	0.0852678	0.539847	0.848953
lignoceroylcarnitine (C24)*	3-aminoisobutyrate	0.0277873	0.841907	0.959631
lignoceroylcarnitine (C24)*	3-bromo-5-chloro-2,6-dihydroxybenzoic acid*	0.192072	0.164104	0.562974
lignoceroylcarnitine (C24)*	3-carboxy-4-methyl-5-pentyl-2-furanpropionate (3-CMPFP)	-0.0485992	0.727105	0.924414
lignoceroylcarnitine (C24)*	3-carboxy-4-methyl-5-propyl-2-furanpropanoate (CMPF)	-0.0381551	0.784145	0.942688
lignoceroylcarnitine (C24)*	3-decenoylcarnitine	0.308465	0.0232469	0.235669
lignoceroylcarnitine (C24)*	3-ethylcatechol sulfate (1)	0.151118	0.27537	0.680685
lignoceroylcarnitine (C24)*	3-formylindole	0.140309	0.311564	0.710037
lignoceroylcarnitine (C24)*	3-hydroxy-2-ethylpropionate	0.210292	0.126939	0.508355
lignoceroylcarnitine (C24)*	3-hydroxy-2-methylpyridine sulfate	0.0213941	0.877962	0.969601
lignoceroylcarnitine (C24)*	3-hydroxy-3-methylglutarate	-0.0652182	0.639399	0.891697
lignoceroylcarnitine (C24)*	3-hydroxyadipate	0.215939	0.116821	0.49163
lignoceroylcarnitine (C24)*	3-hydroxybutyrate (BHBA)	0.190928	0.166677	0.566008
lignoceroylcarnitine (C24)*	3-hydroxybutyroylglycine	0.101666	0.46447	0.810592
lignoceroylcarnitine (C24)*	3-hydroxydecanoate	0.23522	0.0868639	0.434388
lignoceroylcarnitine (C24)*	3-hydroxydecanoylcarnitine	0.262359	0.0552952	0.355386
lignoceroylcarnitine (C24)*	3-hydroxydodecanedioate*	0.286298	0.0358367	0.290172
lignoceroylcarnitine (C24)*	3-hydroxyhexanoate	0.195426	0.156724	0.552812
lignoceroylcarnitine (C24)*	3-hydroxyhexanoylcarnitine (1)	0.171797	0.214177	0.622135
lignoceroylcarnitine (C24)*	3-hydroxyhippurate	0.226682	0.0992864	0.459746
lignoceroylcarnitine (C24)*	3-hydroxyhippurate sulfate	0.193114	0.161783	0.559999
lignoceroylcarnitine (C24)*	3-hydroxyisobutyrate	0.240099	0.080333	0.419573
lignoceroylcarnitine (C24)*	3-hydroxylaurate	0.16234	0.24086	0.648924
lignoceroylcarnitine (C24)*	3-hydroxyoctanoate	0.218449	0.112528	0.484397
lignoceroylcarnitine (C24)*	3-hydroxyoctanoylcarnitine (1)	0.257252	0.0603928	0.369674
lignoceroylcarnitine (C24)*	3-hydroxyoctanoylcarnitine (2)	0.26579	0.0520711	0.345557
lignoceroylcarnitine (C24)*	3-hydroxyoleoylcarnitine	0.294812	0.0304586	0.268935
lignoceroylcarnitine (C24)*	3-hydroxypyridine sulfate	-0.0639222	0.646084	0.894428
lignoceroylcarnitine (C24)*	3-hydroxystachydrine*	-0.0103337	0.940882	0.986088
lignoceroylcarnitine (C24)*	3-indoleglyoxylic acid	0.0271012	0.845762	0.960732
lignoceroylcarnitine (C24)*	3-indoxyl sulfate	0.161883	0.242206	0.650153
lignoceroylcarnitine (C24)*	3-methoxycatechol sulfate (1)	-0.0421955	0.761926	0.935693
lignoceroylcarnitine (C24)*	3-methoxycatechol sulfate (2)	0.159909	0.248073	0.655958
lignoceroylcarnitine (C24)*	3-methoxytyramine sulfate	0.371687	0.00565187	0.108383
lignoceroylcarnitine (C24)*	3-methoxytyrosine	-0.135582	0.328306	0.722811
lignoceroylcarnitine (C24)*	3-methyl catechol sulfate (1)	0.112255	0.419	0.784387
lignoceroylcarnitine (C24)*	3-methyl-2-oxobutyrate	0.192605	0.162913	0.561512
lignoceroylcarnitine (C24)*	3-methyl-2-oxovalerate	0.199314	0.148479	0.541137
lignoceroylcarnitine (C24)*	3-methyladipate	-0.121075	0.383149	0.761433
lignoceroylcarnitine (C24)*	3-methylcytidine	0.100974	0.467531	0.812254
lignoceroylcarnitine (C24)*	3-methylglutaconate	0.0633886	0.648844	0.895601
lignoceroylcarnitine (C24)*	3-methylglutarylcarnitine (2)	-0.0989137	0.47671	0.816927
lignoceroylcarnitine (C24)*	3-methylhistidine	0.0977702	0.481845	0.81971
lignoceroylcarnitine (C24)*	3-methylxanthine	0.264113	0.0536277	0.350334
lignoceroylcarnitine (C24)*	3-phenylpropionate (hydrocinnamate)	-0.255422	0.0623083	0.375277
lignoceroylcarnitine (C24)*	3-phosphoglycerate	-0.178578	0.196362	0.602534
lignoceroylcarnitine (C24)*	3-sulfo-L-alanine	-0.242141	0.0777171	0.413605
lignoceroylcarnitine (C24)*	3-ureidopropionate	-0.3158	0.0200069	0.21845
lignoceroylcarnitine (C24)*	3b-hydroxy-5-cholenoic acid	0.193001	0.162034	0.560324
lignoceroylcarnitine (C24)*	3beta,7alpha-dihydroxy-5-cholestenoate	-0.0170383	0.902674	0.97632
lignoceroylcarnitine (C24)*	3beta-hydroxy-5-cholestenoate	0.114923	0.407958	0.77756
lignoceroylcarnitine (C24)*	4-acetamidobutanoate	0.457671	0.000502178	0.0227957
lignoceroylcarnitine (C24)*	4-acetylcatechol sulfate (1)	0.0963782	0.488136	0.822958
lignoceroylcarnitine (C24)*	4-acetylphenyl sulfate	0.202144	0.142683	0.532585
lignoceroylcarnitine (C24)*	4-allylcatechol sulfate	-0.0058319	0.966616	0.992132
lignoceroylcarnitine (C24)*	4-allylphenol sulfate	0.0813036	0.55892	0.857727
lignoceroylcarnitine (C24)*	4-chlorobenzoic acid	-0.196341	0.154755	0.55012
lignoceroylcarnitine (C24)*	4-cholesten-3-one	0.570802	6.58087e-06	0.000847777
lignoceroylcarnitine (C24)*	4-ethylcatechol sulfate	-0.119726	0.388511	0.764959
lignoceroylcarnitine (C24)*	4-ethylphenyl sulfate	-0.162493	0.240413	0.648574
lignoceroylcarnitine (C24)*	4-guanidinobutanoate	0.143445	0.300761	0.70136
lignoceroylcarnitine (C24)*	4-hydroxy-2-oxoglutaric acid	0.113779	0.412669	0.780677
lignoceroylcarnitine (C24)*	4-hydroxychlorothalonil	-0.040061	0.773642	0.939452
lignoceroylcarnitine (C24)*	4-hydroxycoumarin	-0.20589	0.135273	0.521296
lignoceroylcarnitine (C24)*	4-hydroxyglutamate	0.232399	0.0908253	0.442632
lignoceroylcarnitine (C24)*	4-hydroxyhippurate	0.213036	0.121942	0.500041
lignoceroylcarnitine (C24)*	4-hydroxyphenylacetate	0.226534	0.0995135	0.460203
lignoceroylcarnitine (C24)*	4-hydroxyphenylacetylglutamine	0.254451	0.0633452	0.378109
lignoceroylcarnitine (C24)*	4-hydroxyphenylpyruvate	0.14534	0.294354	0.696251
lignoceroylcarnitine (C24)*	4-imidazoleacetate	-0.0815478	0.557736	0.857287
lignoceroylcarnitine (C24)*	4-methoxyphenol sulfate	0.261309	0.0563144	0.358605
lignoceroylcarnitine (C24)*	4-methyl-2-oxopentanoate	0.124147	0.371102	0.753322
lignoceroylcarnitine (C24)*	4-methylcatechol sulfate	0.0141414	0.919161	0.980713
lignoceroylcarnitine (C24)*	4-methylguaiacol sulfate	0.0891666	0.521402	0.839931
lignoceroylcarnitine (C24)*	4-methylhexanoylglutamine	0.283175	0.0379965	0.298523
lignoceroylcarnitine (C24)*	4-methylnonanoylcarnitine	0.0444342	0.749696	0.931865
lignoceroylcarnitine (C24)*	4-oxo-retinoic acid	-0.187574	0.174394	0.57585
lignoceroylcarnitine (C24)*	4-vinylcatechol sulfate	0.099676	0.473303	0.815286
lignoceroylcarnitine (C24)*	4-vinylphenol sulfate	0.0537831	0.699307	0.914703
lignoceroylcarnitine (C24)*	5,6-dihydrothymine	0.0954069	0.492551	0.825112
lignoceroylcarnitine (C24)*	5,6-dihydrouracil	-0.134667	0.33161	0.725317
lignoceroylcarnitine (C24)*	5,6-dihydrouridine	-0.34454	0.0107341	0.156375
lignoceroylcarnitine (C24)*	5-(galactosylhydroxy)-L-lysine	0.371459	0.00568368	0.108718
lignoceroylcarnitine (C24)*	5-acetylamino-6-amino-3-methyluracil	0.158605	0.252002	0.65958
lignoceroylcarnitine (C24)*	5-acetylamino-6-formylamino-3-methyluracil	0.124247	0.370714	0.753154
lignoceroylcarnitine (C24)*	5-dodecenoate (12:1n7)	0.200839	0.145335	0.536409
lignoceroylcarnitine (C24)*	5-dodecenoylcarnitine (C12:1)	0.337221	0.0126458	0.171341
lignoceroylcarnitine (C24)*	5-hydroxyhexanoate	0.0882589	0.525668	0.842014
lignoceroylcarnitine (C24)*	5-hydroxyindole sulfate	0.0657007	0.636918	0.89077
lignoceroylcarnitine (C24)*	5-hydroxylysine	0.190852	0.16685	0.566258
lignoceroylcarnitine (C24)*	5-methylthioadenosine (MTA)	0.111111	0.423785	0.787412
lignoceroylcarnitine (C24)*	5-methyluridine (ribothymidine)	0.212274	0.123315	0.502494
lignoceroylcarnitine (C24)*	5-oxoproline	-0.111492	0.422186	0.786535
lignoceroylcarnitine (C24)*	5alpha-androstan-3alpha,17alpha-diol monosulfate	-0.0361032	0.795496	0.946126
lignoceroylcarnitine (C24)*	5alpha-androstan-3alpha,17beta-diol 17-glucuronide	0.161019	0.244763	0.652743
lignoceroylcarnitine (C24)*	5alpha-androstan-3alpha,17beta-diol disulfate	-0.0414934	0.765775	0.936979
lignoceroylcarnitine (C24)*	5alpha-androstan-3alpha,17beta-diol monosulfate (1)	-0.0165047	0.905708	0.9772
lignoceroylcarnitine (C24)*	5alpha-androstan-3alpha,17beta-diol monosulfate (2)	0.0953642	0.492745	0.825239
lignoceroylcarnitine (C24)*	5alpha-androstan-3beta,17alpha-diol disulfate	-0.0777602	0.576233	0.865376
lignoceroylcarnitine (C24)*	5alpha-androstan-3beta,17beta-diol disulfate	-0.0770345	0.579809	0.866889
lignoceroylcarnitine (C24)*	5alpha-androstan-3beta,17beta-diol monosulfate (2)	-0.0231388	0.868095	0.966977
lignoceroylcarnitine (C24)*	5alpha-pregnan-3beta,20alpha-diol disulfate	-0.354221	0.00859176	0.137808
lignoceroylcarnitine (C24)*	5alpha-pregnan-3beta,20alpha-diol monosulfate (2)	-0.197179	0.152965	0.547608
lignoceroylcarnitine (C24)*	5alpha-pregnan-3beta,20beta-diol monosulfate (1)	-0.248485	0.0700186	0.395143
lignoceroylcarnitine (C24)*	5alpha-pregnan-diol disulfate	-0.279322	0.0408084	0.3088
lignoceroylcarnitine (C24)*	6-bromotryptophan	0.198399	0.15039	0.543778
lignoceroylcarnitine (C24)*	6-hydroxyindole sulfate	0.167372	0.226393	0.63447
lignoceroylcarnitine (C24)*	6-oxopiperidine-2-carboxylate	-0.0926625	0.505136	0.831767
lignoceroylcarnitine (C24)*	7-HOCA	0.079169	0.56932	0.862452
lignoceroylcarnitine (C24)*	7-dehydrocholesterol	0.243409	0.0761275	0.409888
lignoceroylcarnitine (C24)*	7-ketodeoxycholate	-0.0185884	0.893868	0.97404
lignoceroylcarnitine (C24)*	7-methylguanine	-0.293539	0.031217	0.272085
lignoceroylcarnitine (C24)*	7-methylurate	0.178831	0.195718	0.601766
lignoceroylcarnitine (C24)*	7-methylxanthine	0.315374	0.0201838	0.219382
lignoceroylcarnitine (C24)*	8-methoxykynurenate	0.207868	0.131478	0.515314
lignoceroylcarnitine (C24)*	9,10-DiHOME	0.33562	0.013101	0.174658
lignoceroylcarnitine (C24)*	9-hydroxystearate	0.139407	0.314715	0.712601
lignoceroylcarnitine (C24)*	acetoacetate	-0.132952	0.337864	0.730221
lignoceroylcarnitine (C24)*	acetylcarnitine (C2)	0.165847	0.230712	0.63869
lignoceroylcarnitine (C24)*	acisoga	0.2	0.147058	0.538848
lignoceroylcarnitine (C24)*	aconitate [cis or trans]	0.231256	0.0924708	0.445948
lignoceroylcarnitine (C24)*	adenine	-0.0931199	0.503027	0.830622
lignoceroylcarnitine (C24)*	adenosine 3',5'-cyclic monophosphate (cAMP)	0.312345	0.0214817	0.226499
lignoceroylcarnitine (C24)*	AMP	-0.0371641	0.789622	0.944475
lignoceroylcarnitine (C24)*	adipoylcarnitine (C6-DC)	0.2206	0.108944	0.478158
lignoceroylcarnitine (C24)*	adrenate (22:4n6)	0.148771	0.282982	0.686906
lignoceroylcarnitine (C24)*	alanine	0.16478	0.233769	0.641729
lignoceroylcarnitine (C24)*	allantoin	0.0547742	0.694036	0.912802
lignoceroylcarnitine (C24)*	alpha-CMBHC glucuronide	0.0811873	0.559484	0.85807
lignoceroylcarnitine (C24)*	alpha-hydroxycaproate	0.0232518	0.867457	0.966861
lignoceroylcarnitine (C24)*	alpha-hydroxyisocaproate	0.0089575	0.948743	0.987923
lignoceroylcarnitine (C24)*	alpha-hydroxyisovalerate	0.00667048	0.961819	0.991034
lignoceroylcarnitine (C24)*	alpha-ketobutyrate	0.113102	0.415476	0.782271
lignoceroylcarnitine (C24)*	alpha-ketoglutaramate*	0.233009	0.089957	0.440807
lignoceroylcarnitine (C24)*	alpha-ketoglutarate	0.268534	0.0496032	0.337772
lignoceroylcarnitine (C24)*	alpha-tocopherol	0.644597	1.43939e-07	3.53847e-05
lignoceroylcarnitine (C24)*	andro steroid monosulfate C19H28O6S (1)*	0.0864875	0.534043	0.846234
lignoceroylcarnitine (C24)*	androstenediol (3alpha, 17alpha) monosulfate (2)	-0.040061	0.773642	0.939452
lignoceroylcarnitine (C24)*	androstenediol (3alpha, 17alpha) monosulfate (3)	-0.111569	0.421867	0.786314
lignoceroylcarnitine (C24)*	androstenediol (3beta,17beta) disulfate (1)	-0.126129	0.363453	0.748065
lignoceroylcarnitine (C24)*	androstenediol (3beta,17beta) disulfate (2)	-0.0361731	0.795109	0.945971
lignoceroylcarnitine (C24)*	androstenediol (3beta,17beta) monosulfate (1)	-0.00194397	0.988869	0.997447
lignoceroylcarnitine (C24)*	androstenediol (3beta,17beta) monosulfate (2)	0.00903718	0.948288	0.987811
lignoceroylcarnitine (C24)*	androsterone glucuronide	0.000495521	0.997163	0.999241
lignoceroylcarnitine (C24)*	androsterone sulfate	-0.0290833	0.834635	0.957448
lignoceroylcarnitine (C24)*	anthranilate	0.0471508	0.734936	0.92709
lignoceroylcarnitine (C24)*	arabitol/xylitol	0.227978	0.097317	0.455965
lignoceroylcarnitine (C24)*	arabonate/xylonate	0.229426	0.0951519	0.451414
lignoceroylcarnitine (C24)*	arachidate (20:0)	-0.0821422	0.554859	0.855862
lignoceroylcarnitine (C24)*	arachidonate (20:4n6)	0.230189	0.0940275	0.449265
lignoceroylcarnitine (C24)*	arachidonoylcarnitine (C20:4)	0.109815	0.429244	0.790902
lignoceroylcarnitine (C24)*	arachidonoylcholine	-0.202074	0.142825	0.532842
lignoceroylcarnitine (C24)*	arachidoylcarnitine (C20)*	0.604537	1.29198e-06	0.000224015
lignoceroylcarnitine (C24)*	argininate*	-0.0617115	0.657551	0.898968
lignoceroylcarnitine (C24)*	arginine	0.0508862	0.714796	0.920097
lignoceroylcarnitine (C24)*	ascorbic acid 2-sulfate	-0.0574423	0.679916	0.907677
lignoceroylcarnitine (C24)*	ascorbic acid 3-sulfate*	0.272041	0.0465892	0.328247
lignoceroylcarnitine (C24)*	asparagine	0.0885458	0.524318	0.841291
lignoceroylcarnitine (C24)*	aspartate	0.0233657	0.866813	0.966688
lignoceroylcarnitine (C24)*	behenate (22:0)*	0.0521822	0.707852	0.917733
lignoceroylcarnitine (C24)*	behenoyl dihydrosphingomyelin (d18:0/22:0)*	0.312217	0.0215382	0.22676
lignoceroylcarnitine (C24)*	behenoyl sphingomyelin (d18:1/22:0)*	0.069716	0.616421	0.882262
lignoceroylcarnitine (C24)*	behenoylcarnitine (C22)*	0.703851	2.90417e-09	1.16621e-06
lignoceroylcarnitine (C24)*	benzoate	0.236059	0.0857128	0.431867
lignoceroylcarnitine (C24)*	beta-alanine	0.0953307	0.492898	0.825239
lignoceroylcarnitine (C24)*	beta-citrylglutamate	-0.115761	0.404522	0.775496
lignoceroylcarnitine (C24)*	beta-cryptoxanthin	0.101582	0.464841	0.810772
lignoceroylcarnitine (C24)*	beta-hydroxyisovalerate	-0.030608	0.826097	0.955022
lignoceroylcarnitine (C24)*	beta-hydroxyisovaleroylcarnitine	0.200076	0.146901	0.538615
lignoceroylcarnitine (C24)*	beta-sitosterol	0.3449	0.0106468	0.15572
lignoceroylcarnitine (C24)*	betaine	0.00575567	0.967052	0.992226
lignoceroylcarnitine (C24)*	bilirubin (E,E)*	0.104707	0.451143	0.803452
lignoceroylcarnitine (C24)*	bilirubin (E,Z or Z,E)*	0.0912903	0.51149	0.835097
lignoceroylcarnitine (C24)*	bilirubin	-0.00933867	0.946565	0.987404
lignoceroylcarnitine (C24)*	bilirubin degradation product, C16H18N2O5 (1)	-0.108732	0.433836	0.793556
lignoceroylcarnitine (C24)*	bilirubin degradation product, C16H18N2O5 (2)	-0.12125	0.382454	0.761022
lignoceroylcarnitine (C24)*	bilirubin degradation product, C16H18N2O5 (3)	-0.0851153	0.540575	0.84931
lignoceroylcarnitine (C24)*	bilirubin degradation product, C16H18N2O5 (4)	-0.079169	0.56932	0.862452
lignoceroylcarnitine (C24)*	bilirubin degradation product, C17H18N2O4 (1)	-0.136573	0.324749	0.720163
lignoceroylcarnitine (C24)*	bilirubin degradation product, C17H18N2O4 (2)	-0.124528	0.369623	0.752367
lignoceroylcarnitine (C24)*	bilirubin degradation product, C17H18N2O4 (3)	-0.132228	0.340524	0.731898
lignoceroylcarnitine (C24)*	bilirubin degradation product, C17H20N2O5 (1)	-0.122622	0.377051	0.757278
lignoceroylcarnitine (C24)*	bilirubin degradation product, C17H20N2O5 (2)	-0.13543	0.328855	0.723171
lignoceroylcarnitine (C24)*	biliverdin	-0.0562988	0.685955	0.909962
lignoceroylcarnitine (C24)*	branched chain 14:0 dicarboxylic acid	-0.162575	0.240171	0.648343
lignoceroylcarnitine (C24)*	branched-chain fatty acid 18:0 (2)	-0.201359	0.144275	0.53496
lignoceroylcarnitine (C24)*	branched-chain, straight-chain, or cyclopropyl 10:1 fatty acid (1)*	0.149838	0.279504	0.684028
lignoceroylcarnitine (C24)*	branched-chain, straight-chain, or cyclopropyl 12:1 fatty acid*	0.157614	0.255015	0.662471
lignoceroylcarnitine (C24)*	butyrate/isobutyrate (4:0)	-0.0271774	0.845334	0.96062
lignoceroylcarnitine (C24)*	butyrylcarnitine (C4)	0.155937	0.260171	0.667508
lignoceroylcarnitine (C24)*	C-glycosyltryptophan	-0.180713	0.19098	0.595761
lignoceroylcarnitine (C24)*	caffeine	0.227749	0.0976623	0.456572
lignoceroylcarnitine (C24)*	campesterol	0.43204	0.00110525	0.0388502
lignoceroylcarnitine (C24)*	caprate (10:0)	0.28279	0.03827	0.299412
lignoceroylcarnitine (C24)*	caproate (6:0)	0.132228	0.340524	0.731898
lignoceroylcarnitine (C24)*	caprylate (8:0)	0.143663	0.300021	0.700822
lignoceroylcarnitine (C24)*	carboxyethyl-GABA	0.0110158	0.936987	0.985277
lignoceroylcarnitine (C24)*	carnitine	0.198018	0.151191	0.544894
lignoceroylcarnitine (C24)*	carotene diol (1)	0.162874	0.239297	0.647428
lignoceroylcarnitine (C24)*	carotene diol (2)	-0.00636554	0.963563	0.991441
lignoceroylcarnitine (C24)*	carotene diol (3)	0.212121	0.123591	0.502994
lignoceroylcarnitine (C24)*	catechol sulfate	-0.0803126	0.563738	0.859961
lignoceroylcarnitine (C24)*	ceramide (d16:1/24:1, d18:1/22:1)*	0.475891	0.000275762	0.0149216
lignoceroylcarnitine (C24)*	ceramide (d18:1/14:0, d16:1/16:0)*	0.0242805	0.861649	0.965215
lignoceroylcarnitine (C24)*	ceramide (d18:1/17:0, d17:1/18:0)*	0.380675	0.00451573	0.0950631
lignoceroylcarnitine (C24)*	ceramide (d18:1/20:0, d16:1/22:0, d20:1/18:0)*	0.562569	9.53213e-06	0.00114793
lignoceroylcarnitine (C24)*	ceramide (d18:2/24:1, d18:1/24:2)*	0.32045	0.0181577	0.207576
lignoceroylcarnitine (C24)*	cerotoylcarnitine (C26)*	0.662969	4.71002e-08	1.36053e-05
lignoceroylcarnitine (C24)*	chenodeoxycholate	0.159436	0.249494	0.657293
lignoceroylcarnitine (C24)*	cholate	0.0574423	0.679916	0.907677
lignoceroylcarnitine (C24)*	cholesterol	0.346827	0.0101903	0.151987
lignoceroylcarnitine (C24)*	cholesterol sulfate	0.125596	0.365502	0.749619
lignoceroylcarnitine (C24)*	cholic acid glucuronide	0.010026	0.942639	0.986565
lignoceroylcarnitine (C24)*	choline	0.0466933	0.737415	0.927821
lignoceroylcarnitine (C24)*	phosphocholine	0.322661	0.0173309	0.202827
lignoceroylcarnitine (C24)*	cinnamoylglycine	-0.246782	0.0720231	0.400212
lignoceroylcarnitine (C24)*	cis-3,4-methyleneheptanoate	0.125437	0.366115	0.750028
lignoceroylcarnitine (C24)*	cis-3,4-methyleneheptanoylcarnitine	0.185439	0.179438	0.582007
lignoceroylcarnitine (C24)*	cis-4-decenoate (10:1n6)*	0.0670478	0.63001	0.88768
lignoceroylcarnitine (C24)*	cis-4-decenoylcarnitine (C10:1)	0.176749	0.201061	0.607649
lignoceroylcarnitine (C24)*	citrate	0.0820659	0.555228	0.856021
lignoceroylcarnitine (C24)*	citrulline	0.305279	0.0247858	0.243163
lignoceroylcarnitine (C24)*	corticosterone	-0.135257	0.329479	0.723743
lignoceroylcarnitine (C24)*	cortisol	-0.223023	0.105014	0.470963
lignoceroylcarnitine (C24)*	cortisone	0.0420431	0.762761	0.935952
lignoceroylcarnitine (C24)*	cortolone glucuronide (1)	0.133219	0.336885	0.729479
lignoceroylcarnitine (C24)*	creatine	-0.0997522	0.472962	0.815176
lignoceroylcarnitine (C24)*	creatinine	0.0643796	0.643721	0.893464
lignoceroylcarnitine (C24)*	cyclo(leu-pro)	0.297135	0.0291144	0.263172
lignoceroylcarnitine (C24)*	cys-gly, oxidized	0.0893844	0.520381	0.839401
lignoceroylcarnitine (C24)*	cystathionine	0.22592	0.100459	0.46198
lignoceroylcarnitine (C24)*	cysteine	0.00865256	0.950486	0.988392
lignoceroylcarnitine (C24)*	cysteine s-sulfate	0.165466	0.2318	0.639725
lignoceroylcarnitine (C24)*	cysteine sulfinic acid	-0.0488553	0.725723	0.924037
lignoceroylcarnitine (C24)*	cysteine-glutathione disulfide	-0.296207	0.029645	0.265523
lignoceroylcarnitine (C24)*	cysteinylglycine	0.0969316	0.48563	0.821586
lignoceroylcarnitine (C24)*	cysteinylglycine disulfide*	-0.0013341	0.992361	0.998203
lignoceroylcarnitine (C24)*	cystine	-0.386773	0.0038641	0.0865561
lignoceroylcarnitine (C24)*	cytidine	0.0789403	0.57044	0.862926
lignoceroylcarnitine (C24)*	cytosine	0.12301	0.375535	0.756297
lignoceroylcarnitine (C24)*	decadienedioic acid (C10:2-DC)	-0.0167334	0.904407	0.976836
lignoceroylcarnitine (C24)*	decanoylcarnitine (C10)	0.0496665	0.721352	0.922506
lignoceroylcarnitine (C24)*	dehydroepiandrosterone sulfate (DHEA-S)	-0.0171145	0.90224	0.976214
lignoceroylcarnitine (C24)*	deoxycarnitine	0.0930436	0.503378	0.830801
lignoceroylcarnitine (C24)*	deoxycholate	0.158363	0.252735	0.660397
lignoceroylcarnitine (C24)*	deoxycholic acid 12-sulfate*	0.0601914	0.665482	0.902244
lignoceroylcarnitine (C24)*	deoxycholic acid glucuronide	0.00423099	0.975777	0.99431
lignoceroylcarnitine (C24)*	diacylglycerol (14:0/18:1, 16:0/16:1) [1]*	0.376901	0.00496571	0.100562
lignoceroylcarnitine (C24)*	diacylglycerol (14:0/18:1, 16:0/16:1) [2]*	0.13659	0.324688	0.720163
lignoceroylcarnitine (C24)*	diacylglycerol (16:1/18:2 [2], 16:0/18:3 [1])*	-0.0186392	0.893579	0.973972
lignoceroylcarnitine (C24)*	dihomolinoleate (20:2n6)	0.117057	0.399246	0.771967
lignoceroylcarnitine (C24)*	dihomolinolenate (20:3n3 or 3n6)	0.192682	0.162744	0.561292
lignoceroylcarnitine (C24)*	dihomo-linolenoyl-choline	-0.212944	0.122107	0.500308
lignoceroylcarnitine (C24)*	dihomo-linolenoylcarnitine (C20:3n3 or 6)*	0.0508862	0.714796	0.920097
lignoceroylcarnitine (C24)*	dihomo-linoleoylcarnitine (C20:2)*	0.0376977	0.786672	0.943527
lignoceroylcarnitine (C24)*	dihydrocaffeate sulfate (2)	0.149841	0.279494	0.684028
lignoceroylcarnitine (C24)*	dihydroferulate	0.123324	0.374308	0.755415
lignoceroylcarnitine (C24)*	dihydroorotate	0.0396036	0.776159	0.94018
lignoceroylcarnitine (C24)*	dimethyl sulfone	0.143587	0.30028	0.701043
lignoceroylcarnitine (C24)*	dimethylarginine (ADMA + SDMA)	0.0822184	0.554491	0.855743
lignoceroylcarnitine (C24)*	dimethylglycine	-0.220964	0.108346	0.476982
lignoceroylcarnitine (C24)*	dimethylguanidino valeric acid (DMGV)*	-0.0912706	0.511581	0.835203
lignoceroylcarnitine (C24)*	docosadienoate (22:2n6)	0.0457023	0.742794	0.929566
lignoceroylcarnitine (C24)*	docosadioate (C22-DC)	0.2417	0.0782765	0.414804
lignoceroylcarnitine (C24)*	docosahexaenoate (DHA; 22:6n3)	0.107604	0.438648	0.796237
lignoceroylcarnitine (C24)*	docosahexaenoylcarnitine (C22:6)*	-0.0830504	0.550477	0.853967
lignoceroylcarnitine (C24)*	docosahexaenoylcholine	-0.154316	0.265217	0.671736
lignoceroylcarnitine (C24)*	docosapentaenoate (DPA; 22:5n3)	0.180332	0.191933	0.596867
lignoceroylcarnitine (C24)*	docosapentaenoate (n6 DPA; 22:5n6)	0.0646083	0.642541	0.893024
lignoceroylcarnitine (C24)*	dodecadienoate (12:2)*	0.241929	0.0779861	0.414177
lignoceroylcarnitine (C24)*	dodecanedioate (C12)	0.207318	0.132524	0.516655
lignoceroylcarnitine (C24)*	dodecenedioate (C12:1-DC)*	0.193749	0.160383	0.557992
lignoceroylcarnitine (C24)*	dopamine 3-O-sulfate	0.323118	0.0171639	0.201793
lignoceroylcarnitine (C24)*	ectoine	0.333562	0.0137067	0.178702
lignoceroylcarnitine (C24)*	EDTA	0.125443	0.366089	0.749992
lignoceroylcarnitine (C24)*	eicosanedioate (C20-DC)	0.132838	0.338282	0.730406
lignoceroylcarnitine (C24)*	eicosapentaenoate (EPA; 20:5n3)	0.0111683	0.936116	0.985144
lignoceroylcarnitine (C24)*	eicosenedioate (C20:1-DC)*	0.073604	0.596848	0.874361
lignoceroylcarnitine (C24)*	eicosenoate (20:1n9 or 1n11)	0.132838	0.338282	0.730406
lignoceroylcarnitine (C24)*	eicosenoylcarnitine (C20:1)*	0.213112	0.121806	0.499836
lignoceroylcarnitine (C24)*	epiandrosterone sulfate	-0.0428054	0.758588	0.934668
lignoceroylcarnitine (C24)*	ergothioneine	0.29453	0.0306252	0.2695
lignoceroylcarnitine (C24)*	erucate (22:1n9)	-0.0358681	0.7968	0.946514
lignoceroylcarnitine (C24)*	erythritol	0.284925	0.0367735	0.293672
lignoceroylcarnitine (C24)*	erythronate*	0.212197	0.123453	0.502772
lignoceroylcarnitine (C24)*	ethyl beta-glucopyranoside	0.018563	0.894012	0.97404
lignoceroylcarnitine (C24)*	ethylmalonate	-0.0136078	0.922201	0.981588
lignoceroylcarnitine (C24)*	etiocholanolone glucuronide	-0.0659043	0.635871	0.890211
lignoceroylcarnitine (C24)*	eugenol sulfate	0.08709	0.531187	0.844761
lignoceroylcarnitine (C24)*	FAD	0.367743	0.00622481	0.114824
lignoceroylcarnitine (C24)*	formiminoglutamate	0.284391	0.037143	0.295133
lignoceroylcarnitine (C24)*	fructose	0.13482	0.331058	0.724876
lignoceroylcarnitine (C24)*	fructosyllysine	0.147322	0.287748	0.690726
lignoceroylcarnitine (C24)*	fumarate	0.0815323	0.557811	0.857287
lignoceroylcarnitine (C24)*	galactonate	0.143894	0.299234	0.700198
lignoceroylcarnitine (C24)*	gamma-CEHC	0.0357919	0.797222	0.946636
lignoceroylcarnitine (C24)*	gamma-glutamyl-2-aminobutyrate	0.249538	0.0688018	0.392015
lignoceroylcarnitine (C24)*	gamma-glutamyl-alpha-lysine	0.102268	0.461815	0.80928
lignoceroylcarnitine (C24)*	gamma-glutamyl-epsilon-lysine	0.495331	0.000140051	0.00915939
lignoceroylcarnitine (C24)*	gamma-glutamylcitrulline*	0.41498	0.00180779	0.053763
lignoceroylcarnitine (C24)*	gamma-glutamylglutamate	0.32327	0.0171085	0.201422
lignoceroylcarnitine (C24)*	gamma-glutamylglutamine	0.0607204	0.662718	0.901098
lignoceroylcarnitine (C24)*	gamma-glutamylglycine	-0.0470745	0.735349	0.9272
lignoceroylcarnitine (C24)*	gamma-glutamylhistidine	0.353688	0.00869935	0.138793
lignoceroylcarnitine (C24)*	gamma-glutamylisoleucine*	0.361845	0.00717616	0.124442
lignoceroylcarnitine (C24)*	gamma-glutamylleucine	0.236364	0.0852971	0.431048
lignoceroylcarnitine (C24)*	gamma-glutamylmethionine	0.17591	0.203241	0.610018
lignoceroylcarnitine (C24)*	gamma-glutamylphenylalanine	-0.000571755	0.996726	0.999149
lignoceroylcarnitine (C24)*	gamma-glutamylthreonine	0.101658	0.464504	0.810592
lignoceroylcarnitine (C24)*	gamma-glutamyltryptophan	0.264037	0.0536993	0.350595
lignoceroylcarnitine (C24)*	gamma-glutamyltyrosine	0.0653707	0.638614	0.89143
lignoceroylcarnitine (C24)*	gamma-glutamylvaline	0.300934	0.0270225	0.253823
lignoceroylcarnitine (C24)*	gamma-tocopherol/beta-tocopherol	0.633238	2.76858e-07	6.11959e-05
lignoceroylcarnitine (C24)*	gentisate	-0.147944	0.285696	0.688995
lignoceroylcarnitine (C24)*	GlcNAc sulfate conjugate of C21H34O2 steroid	-0.0721186	0.604293	0.877542
lignoceroylcarnitine (C24)*	gluconate	0.133219	0.336885	0.729479
lignoceroylcarnitine (C24)*	glucose	0.185592	0.179075	0.581684
lignoceroylcarnitine (C24)*	glucuronate	0.238269	0.0827351	0.425498
lignoceroylcarnitine (C24)*	glucuronide of C10H18O2 (7)*	0.109127	0.432161	0.792659
lignoceroylcarnitine (C24)*	glucuronide of C14H22O4 (2)*	0.142341	0.304536	0.704501
lignoceroylcarnitine (C24)*	glucuronide of piperine metabolite C17H21NO3 (3)*	0.125097	0.367425	0.750862
lignoceroylcarnitine (C24)*	glucuronide of piperine metabolite C17H21NO3 (4)*	0.224297	0.102991	0.467042
lignoceroylcarnitine (C24)*	glucuronide of piperine metabolite C17H21NO3 (5)*	0.271932	0.0466808	0.328624
lignoceroylcarnitine (C24)*	glutamate	0.267543	0.0504831	0.340386
lignoceroylcarnitine (C24)*	glutamine	0.0682676	0.623782	0.8852
lignoceroylcarnitine (C24)*	glutamine conjugate of C6H10O2 (1)*	0.237812	0.0833444	0.426988
lignoceroylcarnitine (C24)*	glutamine conjugate of C6H10O2 (2)*	0.286526	0.0356831	0.289569
lignoceroylcarnitine (C24)*	glutamine conjugate of C7H12O2*	0.278978	0.0410673	0.309609
lignoceroylcarnitine (C24)*	glutamine_degradant*	0.209605	0.128212	0.510361
lignoceroylcarnitine (C24)*	glutarylcarnitine (C5-DC)	-0.0686553	0.621808	0.884405
lignoceroylcarnitine (C24)*	glycerate	0.0489804	0.725048	0.923796
lignoceroylcarnitine (C24)*	glycerol	0.22226	0.106239	0.473162
lignoceroylcarnitine (C24)*	glycerol 3-phosphate	0.209758	0.127928	0.509895
lignoceroylcarnitine (C24)*	glycerophosphoethanolamine	0.251458	0.066626	0.386683
lignoceroylcarnitine (C24)*	glycerophosphorylcholine (GPC)	0.122318	0.378248	0.758126
lignoceroylcarnitine (C24)*	glycine	-0.168744	0.222554	0.630553
lignoceroylcarnitine (C24)*	glycine conjugate of C10H14O2 (1)*	0.1492	0.281581	0.685903
lignoceroylcarnitine (C24)*	glyco-beta-muricholate	0.0803452	0.563579	0.859961
lignoceroylcarnitine (C24)*	glycochenodeoxycholate	0.27044	0.047946	0.332694
lignoceroylcarnitine (C24)*	glycochenodeoxycholate 3-sulfate	-0.0481418	0.729575	0.925282
lignoceroylcarnitine (C24)*	glycochenodeoxycholate glucuronide (1)	0.0554603	0.690395	0.91158
lignoceroylcarnitine (C24)*	glycocholate	0.249552	0.0687852	0.391962
lignoceroylcarnitine (C24)*	glycocholenate sulfate*	-0.135506	0.32858	0.723013
lignoceroylcarnitine (C24)*	glycodeoxycholate	0.150813	0.27635	0.681494
lignoceroylcarnitine (C24)*	glycodeoxycholate 3-sulfate	-0.0994473	0.474323	0.815757
lignoceroylcarnitine (C24)*	glycohyocholate	0.103941	0.45448	0.805254
lignoceroylcarnitine (C24)*	glycolithocholate	0.218138	0.113053	0.485311
lignoceroylcarnitine (C24)*	glycolithocholate sulfate*	-0.114389	0.410153	0.779036
lignoceroylcarnitine (C24)*	glycosyl ceramide (d18:1/20:0, d16:1/22:0)*	0.363979	0.00681817	0.120955
lignoceroylcarnitine (C24)*	glycosyl ceramide (d18:1/23:1, d17:1/24:1)*	0.0264151	0.849621	0.961876
lignoceroylcarnitine (C24)*	glycosyl ceramide (d18:2/24:1, d18:1/24:2)*	-0.100133	0.471264	0.814338
lignoceroylcarnitine (C24)*	glycosyl-N-(2-hydroxynervonoyl)-sphingosine (d18:1/24:1(2OH))*	0.0785592	0.572308	0.863725
lignoceroylcarnitine (C24)*	glycosyl-N-behenoyl-sphingadienine (d18:2/22:0)*	0.179493	0.194043	0.599562
lignoceroylcarnitine (C24)*	glycosyl-N-behenoyl-sphingosine (d18:1/22:0)*	0.0428816	0.758172	0.934542
lignoceroylcarnitine (C24)*	glycosyl-N-nervonoyl-sphingosine (d18:1/24:1)*	-0.247113	0.0716301	0.399078
lignoceroylcarnitine (C24)*	glycosyl-N-palmitoyl-sphingosine (d18:1/16:0)	0.182695	0.186077	0.589848
lignoceroylcarnitine (C24)*	glycosyl-N-stearoyl-sphingosine (d18:1/18:0)	0.118277	0.394317	0.768812
lignoceroylcarnitine (C24)*	glycoursodeoxycholate	0.312064	0.0216055	0.227127
lignoceroylcarnitine (C24)*	glycoursodeoxycholic acid sulfate (1)	0.135978	0.326883	0.721766
lignoceroylcarnitine (C24)*	guaiacol sulfate	-0.0549266	0.693227	0.912544
lignoceroylcarnitine (C24)*	guanidinoacetate	0.0357156	0.797645	0.946775
lignoceroylcarnitine (C24)*	gulonate*	0.247723	0.0709103	0.397234
lignoceroylcarnitine (C24)*	heme	0.0916714	0.509721	0.834128
lignoceroylcarnitine (C24)*	heptanoate (7:0)	-0.0489804	0.725048	0.923796
lignoceroylcarnitine (C24)*	heptenedioate (C7:1-DC)*	0.137564	0.321217	0.717527
lignoceroylcarnitine (C24)*	hexadecadienoate (16:2n6)	0.14252	0.303924	0.703908
lignoceroylcarnitine (C24)*	hexadecanedioate (C16)	0.0250429	0.85735	0.964052
lignoceroylcarnitine (C24)*	hexadecasphingosine (d16:1)*	0.320602	0.0180997	0.207293
lignoceroylcarnitine (C24)*	hexadecenedioate (C16:1-DC)*	0.156089	0.259699	0.667032
lignoceroylcarnitine (C24)*	hexanoylcarnitine (C6)	0.135354	0.32913	0.723423
lignoceroylcarnitine (C24)*	hexanoylglutamine	0.258014	0.0596088	0.367691
lignoceroylcarnitine (C24)*	hippurate	-0.195655	0.15623	0.552025
lignoceroylcarnitine (C24)*	histidine	-0.378845	0.00472919	0.0977101
lignoceroylcarnitine (C24)*	histidine betaine (hercynine)*	0.120422	0.385738	0.76314
lignoceroylcarnitine (C24)*	homoarginine	0.0450162	0.746526	0.930804
lignoceroylcarnitine (C24)*	homocitrulline	0.186049	0.177986	0.580303
lignoceroylcarnitine (C24)*	homostachydrine*	0.00102916	0.994107	0.998571
lignoceroylcarnitine (C24)*	homovanillate (HVA)	0.247145	0.071592	0.399078
lignoceroylcarnitine (C24)*	hydantoin-5-propionate	0.0797027	0.566712	0.861213
lignoceroylcarnitine (C24)*	hydroquinone sulfate	0.214713	0.118963	0.495182
lignoceroylcarnitine (C24)*	hydroxy-CMPF*	0.0452449	0.745281	0.930332
lignoceroylcarnitine (C24)*	hydroxy-N6,N6,N6-trimethyllysine*	0.391805	0.00339045	0.0798277
lignoceroylcarnitine (C24)*	hydroxyasparagine	0.112941	0.416145	0.782629
lignoceroylcarnitine (C24)*	hydroxypalmitoyl sphingomyelin (d18:1/16:0(OH))	0.195807	0.155901	0.5517
lignoceroylcarnitine (C24)*	hyocholate	0.067429	0.628061	0.886836
lignoceroylcarnitine (C24)*	hypotaurine	-0.120107	0.386991	0.763979
lignoceroylcarnitine (C24)*	hypoxanthine	-0.151363	0.274584	0.679978
lignoceroylcarnitine (C24)*	imidazole lactate	-0.237431	0.0838548	0.428132
lignoceroylcarnitine (C24)*	imidazole propionate	0.104575	0.45172	0.803846
lignoceroylcarnitine (C24)*	iminodiacetate (IDA)	-0.183	0.185331	0.589022
lignoceroylcarnitine (C24)*	indole-3-carboxylate	-0.294643	0.0305587	0.269309
lignoceroylcarnitine (C24)*	indoleacetate	-0.0675052	0.627672	0.886663
lignoceroylcarnitine (C24)*	indoleacetoylcarnitine*	0.129788	0.349585	0.738306
lignoceroylcarnitine (C24)*	indoleacetylglutamine	0.242089	0.0777829	0.413757
lignoceroylcarnitine (C24)*	indolelactate	0.112178	0.419318	0.784602
lignoceroylcarnitine (C24)*	indolepropionate	-0.249552	0.0687852	0.391962
lignoceroylcarnitine (C24)*	indolin-2-one	-0.00876859	0.949823	0.988292
lignoceroylcarnitine (C24)*	inosine	-0.12835	0.354998	0.742211
lignoceroylcarnitine (C24)*	isobutyrylcarnitine (C4)	-0.0228321	0.869828	0.967403
lignoceroylcarnitine (C24)*	isobutyrylglycine (C4)	0.0087288	0.95005	0.988292
lignoceroylcarnitine (C24)*	isocaproate (i6:0)	-0.358834	0.00770887	0.12945
lignoceroylcarnitine (C24)*	isocitric lactone	-0.00720467	0.958764	0.990246
lignoceroylcarnitine (C24)*	isoleucine	0.234305	0.0881336	0.436887
lignoceroylcarnitine (C24)*	isoleucylglycine	-0.0537934	0.699253	0.914703
lignoceroylcarnitine (C24)*	isoursodeoxycholate	0.237202	0.0841623	0.428865
lignoceroylcarnitine (C24)*	isovalerate (C5)	0.206175	0.134721	0.520228
lignoceroylcarnitine (C24)*	isovalerylcarnitine (C5)	0.183	0.185331	0.589022
lignoceroylcarnitine (C24)*	isovalerylglycine	0.124986	0.367854	0.751087
lignoceroylcarnitine (C24)*	kynurenate	0.190547	0.167541	0.567146
lignoceroylcarnitine (C24)*	kynurenine	0.0222222	0.873277	0.968363
lignoceroylcarnitine (C24)*	lactate	-0.0639985	0.64569	0.894275
lignoceroylcarnitine (C24)*	lactosyl-N-behenoyl-sphingosine (d18:1/22:0)*	0.311683	0.0217746	0.228055
lignoceroylcarnitine (C24)*	lactosyl-N-nervonoyl-sphingosine (d18:1/24:1)*	-0.117134	0.398937	0.771766
lignoceroylcarnitine (C24)*	lactosyl-N-palmitoyl-sphingosine (d18:1/16:0)	-0.278369	0.0415301	0.311213
lignoceroylcarnitine (C24)*	laurate (12:0)	0.255575	0.0621469	0.374767
lignoceroylcarnitine (C24)*	laurylcarnitine (C12)	0.177816	0.198311	0.604585
lignoceroylcarnitine (C24)*	leucine	0.169811	0.219599	0.627437
lignoceroylcarnitine (C24)*	leucylalanine	0.213763	0.120644	0.498106
lignoceroylcarnitine (C24)*	leucylglycine	-0.359357	0.00761392	0.128584
lignoceroylcarnitine (C24)*	levulinate (4-oxovalerate)	0.220974	0.10833	0.476982
lignoceroylcarnitine (C24)*	lignoceroyl sphingomyelin (d18:1/24:0)	0.309167	0.0229185	0.233983
linoleate (18:2n6)	Liver fat (%)	-0.0310666	0.823533	0.954386
linoleate (18:2n6)	Sodium (mmol/L)	-0.179674	0.193587	0.598999
linoleate (18:2n6)	Potassium (mmol/L)	-0.26062	0.0569905	0.36057
linoleate (18:2n6)	Creatinine (mg/dL)	-0.323063	0.0171839	0.201979
linoleate (18:2n6)	Urea (BUN) (mg/dL)	-0.155312	0.262108	0.669205
linoleate (18:2n6)	Uric acid (mg/dL)	0.0744145	0.592802	0.872785
linoleate (18:2n6)	ALT (IU/L)	-0.0697954	0.616019	0.882063
linoleate (18:2n6)	AST (IU/L)	0.0140065	0.919929	0.980921
linoleate (18:2n6)	GGT (U/L)	-0.222167	0.106389	0.473517
linoleate (18:2n6)	Alkaline phosphatase (IU/L)	-0.0376078	0.787169	0.943736
linoleate (18:2n6)	Total Bilirubin (mg/dL)	0.0413012	0.766829	0.937265
linoleate (18:2n6)	Albumin (g/dL)	-0.123914	0.372008	0.753847
linoleate (18:2n6)	Creatine Kinase (U/L)	-0.0811347	0.55974	0.858158
linoleate (18:2n6)	Total cholesterol (mg/dL)	0.178866	0.195632	0.601616
linoleate (18:2n6)	High Density Lipoprotein (mg/dL)	0.0252401	0.856238	0.963839
linoleate (18:2n6)	Low Density Lipoprotein (mg/dL)	0.155864	0.260396	0.667734
linoleate (18:2n6)	Triglycerides (mg/dL)	-0.0621092	0.655482	0.898104
linoleate (18:2n6)	Glucose (mg/dL)	-0.113585	0.413474	0.78113
linoleate (18:2n6)	Insulin (mg/dL)	-0.0310314	0.823729	0.954491
linoleate (18:2n6)	Weight (kg)	-0.125186	0.367081	0.750636
linoleate (18:2n6)	Body mass index (kg/m2)	0.0940907	0.498566	0.828245
linoleate (18:2n6)	Heart rate (bpm)	0.367586	0.00624868	0.115103
linoleate (18:2n6)	Systolic blood pressure (mmHg)	-0.0447794	0.747815	0.931292
linoleate (18:2n6)	Diastolic blood pressure (mmHg)	-0.0736269	0.596733	0.874361
linoleate (18:2n6)	Waist circumference (cm)	-0.0756209	0.586803	0.869942
linoleate (18:2n6)	Hip circumference (cm)	0.0654919	0.637991	0.891265
linoleate (18:2n6)	Trunk fat mass (kg/m2)	0.00438505	0.974895	0.994041
linoleate (18:2n6)	Trunk fat free mass (kg/m2)	-0.244663	0.0745803	0.406388
linoleate (18:2n6)	Trunk total body water (%)	-0.235395	0.0866228	0.433914
linoleate (18:2n6)	Left arm fat mass (kg/m2)	0.119501	0.389406	0.765638
linoleate (18:2n6)	Left arm fat free mass (kg/m2)	-0.246736	0.0720774	0.400283
linoleate (18:2n6)	Left arm total body water (%)	-0.235395	0.0866228	0.433914
linoleate (18:2n6)	Right arm fat mass (kg/m2)	0.119763	0.388362	0.764959
linoleate (18:2n6)	Right arm fat free mass (kg/m2)	-0.263211	0.0544802	0.35309
linoleate (18:2n6)	Right arm total body water (%)	-0.235395	0.0866228	0.433914
linoleate (18:2n6)	Left leg fat mass (kg/m2)	0.0565142	0.684816	0.90953
linoleate (18:2n6)	Left leg fat free mass (kg/m2)	-0.230149	0.0940863	0.449399
linoleate (18:2n6)	Left leg total body water (%)	-0.235395	0.0866228	0.433914
linoleate (18:2n6)	Right leg fat mass (kg/m2)	0.0910998	0.512375	0.83565
linoleate (18:2n6)	Right leg fat free mass (kg/m2)	-0.247311	0.0713953	0.398541
linoleate (18:2n6)	Right leg total body water (%)	-0.235395	0.0866228	0.433914
linoleate (18:2n6)	(14 or 15)-methylpalmitate (a17:0 or i17:0)	0.506994	9.14279e-05	0.00666825
linoleate (18:2n6)	(16 or 17)-methylstearate (a19:0 or i19:0)	0.29758	0.0288626	0.261983
linoleate (18:2n6)	(2 or 3)-decenoate (10:1n7 or n8)	0.67044	2.92428e-08	8.92822e-06
linoleate (18:2n6)	(N(1) + N(8))-acetylspermidine	-0.0431866	0.756505	0.934052
linoleate (18:2n6)	(S)-3-hydroxybutyrylcarnitine	0.440823	0.000849272	0.0326372
linoleate (18:2n6)	1,2,3-benzenetriol sulfate (2)	-0.106804	0.442083	0.79829
linoleate (18:2n6)	1,2-dilinoleoyl-GPC (18:2/18:2)	0.0176482	0.899208	0.97542
linoleate (18:2n6)	1,2-dilinoleoyl-GPE (18:2/18:2)*	0.00994174	0.94312	0.986656
linoleate (18:2n6)	1,2-dipalmitoyl-GPC (16:0/16:0)	0.176901	0.200667	0.607199
linoleate (18:2n6)	1,3,7-trimethylurate	-0.0540984	0.697629	0.914111
linoleate (18:2n6)	1,3-dimethylurate	-0.00853838	0.951139	0.988563
linoleate (18:2n6)	1,5-anhydroglucitol (1,5-AG)	-0.289804	0.0335339	0.281339
linoleate (18:2n6)	1,7-dimethylurate	-0.0570612	0.681927	0.908466
linoleate (18:2n6)	1-(1-enyl-oleoyl)-GPE (P-18:1)*	0.148847	0.282732	0.686754
linoleate (18:2n6)	1-(1-enyl-palmitoyl)-2-arachidonoyl-GPC (P-16:0/20:4)*	-0.0683438	0.623394	0.885102
linoleate (18:2n6)	1-(1-enyl-palmitoyl)-2-arachidonoyl-GPE (P-16:0/20:4)*	-0.0655232	0.63783	0.891139
linoleate (18:2n6)	1-(1-enyl-palmitoyl)-2-linoleoyl-GPC (P-16:0/18:2)*	-0.0971603	0.484596	0.821071
linoleate (18:2n6)	1-(1-enyl-palmitoyl)-2-linoleoyl-GPE (P-16:0/18:2)*	-0.16539	0.232019	0.639935
linoleate (18:2n6)	1-(1-enyl-palmitoyl)-2-oleoyl-GPC (P-16:0/18:1)*	0.122241	0.378547	0.758372
linoleate (18:2n6)	1-(1-enyl-palmitoyl)-2-oleoyl-GPE (P-16:0/18:1)*	-0.0407471	0.769871	0.938284
linoleate (18:2n6)	1-(1-enyl-palmitoyl)-2-palmitoleoyl-GPC (P-16:0/16:1)*	0.172251	0.212949	0.620758
linoleate (18:2n6)	1-(1-enyl-palmitoyl)-2-palmitoyl-GPC (P-16:0/16:0)*	0.232552	0.0906076	0.442122
linoleate (18:2n6)	1-(1-enyl-palmitoyl)-GPC (P-16:0)*	0.131008	0.345036	0.735107
linoleate (18:2n6)	1-(1-enyl-palmitoyl)-GPE (P-16:0)*	0.172556	0.212128	0.619838
linoleate (18:2n6)	1-(1-enyl-stearoyl)-2-arachidonoyl-GPE (P-18:0/20:4)*	-0.024433	0.860789	0.964979
linoleate (18:2n6)	1-(1-enyl-stearoyl)-2-linoleoyl-GPE (P-18:0/18:2)*	-0.069716	0.616421	0.882262
linoleate (18:2n6)	1-(1-enyl-stearoyl)-2-oleoyl-GPE (P-18:0/18:1)	-0.0479131	0.730811	0.925648
linoleate (18:2n6)	1-(1-enyl-stearoyl)-GPE (P-18:0)*	0.0864875	0.534043	0.846234
linoleate (18:2n6)	1-arachidonoyl-GPC* (20:4)*	0.134439	0.332439	0.726054
linoleate (18:2n6)	1-arachidonoyl-GPE (20:4n6)*	0.0826758	0.552282	0.85474
linoleate (18:2n6)	1-arachidonoyl-GPI* (20:4)*	0.40911	0.00212889	0.0596946
linoleate (18:2n6)	1-arachidonylglycerol (20:4)	0.233204	0.0896807	0.44034
linoleate (18:2n6)	1-carboxyethylisoleucine	-0.277941	0.0418572	0.312295
linoleate (18:2n6)	1-carboxyethylleucine	-3.8117e-05	0.999782	0.999808
linoleate (18:2n6)	1-carboxyethylphenylalanine	-0.317934	0.0191392	0.213226
linoleate (18:2n6)	1-carboxyethyltyrosine	-0.245631	0.0734035	0.403649
linoleate (18:2n6)	1-carboxyethylvaline	-0.0701734	0.614104	0.881348
linoleate (18:2n6)	1-dihomo-linolenylglycerol (20:3)	0.398666	0.00282747	0.0715531
linoleate (18:2n6)	1-docosahexaenoylglycerol (22:6)	0.415845	0.00176431	0.0529176
linoleate (18:2n6)	1-lignoceroyl-GPC (24:0)	0.0865654	0.533673	0.846013
linoleate (18:2n6)	1-linolenoyl-GPC (18:3)*	-0.233772	0.0888809	0.438347
linoleate (18:2n6)	1-linoleoyl-2-arachidonoyl-GPC (18:2/20:4n6)*	0.0748999	0.590385	0.871603
linoleate (18:2n6)	1-linoleoyl-2-arachidonoyl-GPE (18:2/20:4)*	0.0967103	0.486631	0.82206
linoleate (18:2n6)	1-linoleoyl-2-linolenoyl-GPC (18:2/18:3)*	-0.130322	0.34759	0.736844
linoleate (18:2n6)	1-linoleoyl-GPC (18:2)	0.052106	0.70826	0.917932
linoleate (18:2n6)	1-linoleoyl-GPE (18:2)*	-0.0395273	0.776579	0.940348
linoleate (18:2n6)	1-linoleoyl-GPG (18:2)*	0.27288	0.0458911	0.325875
linoleate (18:2n6)	1-linoleoyl-GPI* (18:2)*	0.462855	0.000424872	0.0202458
linoleate (18:2n6)	1-linoleoylglycerol (18:2)	0.0899943	0.517528	0.838004
linoleate (18:2n6)	1-methyl-4-imidazoleacetate	-0.112331	0.418682	0.784212
linoleate (18:2n6)	1-methyl-5-imidazoleacetate	-0.0546979	0.694441	0.912987
linoleate (18:2n6)	1-methyl-5-imidazolelactate	0.0463122	0.739482	0.928637
linoleate (18:2n6)	1-methylhistidine	-0.181475	0.189083	0.593604
linoleate (18:2n6)	1-methylnicotinamide	0.00148656	0.991488	0.99798
linoleate (18:2n6)	1-methylurate	-0.0873809	0.529811	0.844137
linoleate (18:2n6)	1-methylxanthine	-0.121098	0.383057	0.761313
linoleate (18:2n6)	1-myristoyl-2-arachidonoyl-GPC (14:0/20:4)*	-0.143968	0.298985	0.699941
linoleate (18:2n6)	1-myristoyl-2-palmitoyl-GPC (14:0/16:0)	-0.14595	0.292311	0.694559
linoleate (18:2n6)	1-myristoylglycerol (14:0)	-0.0370544	0.790229	0.944706
linoleate (18:2n6)	1-oleoyl-2-arachidonoyl-GPE (18:1/20:4)*	0.232171	0.0911525	0.443227
linoleate (18:2n6)	1-oleoyl-2-docosahexaenoyl-GPC (18:1/22:6)*	0.460187	0.0004632	0.0215319
linoleate (18:2n6)	1-oleoyl-2-linoleoyl-GPE (18:1/18:2)*	0.029312	0.833353	0.957051
linoleate (18:2n6)	1-oleoyl-GPC (18:1)	0.101734	0.464168	0.810443
linoleate (18:2n6)	1-oleoyl-GPE (18:1)	-0.119802	0.388207	0.764811
linoleate (18:2n6)	1-oleoyl-GPG (18:1)*	-0.331215	0.0144267	0.183868
linoleate (18:2n6)	1-oleoyl-GPI (18:1)	0.0214599	0.87759	0.96951
linoleate (18:2n6)	1-oleoyl-GPS (18:1)	-0.105552	0.447478	0.801326
linoleate (18:2n6)	1-oleoylglycerol (18:1)	0.311988	0.0216393	0.227244
linoleate (18:2n6)	1-palmitoleoyl-2-linolenoyl-GPC (16:1/18:3)*	0.10163	0.464627	0.810743
linoleate (18:2n6)	1-palmitoleoyl-GPC* (16:1)*	0.1336	0.335492	0.728508
linoleate (18:2n6)	1-palmitoleoylglycerol (16:1)*	-0.0705493	0.612203	0.880654
linoleate (18:2n6)	1-palmitoyl-2-arachidonoyl-GPC (16:0/20:4n6)	0.249628	0.0686978	0.391761
linoleate (18:2n6)	1-palmitoyl-2-arachidonoyl-GPE (16:0/20:4)*	0.156623	0.258053	0.665302
linoleate (18:2n6)	1-palmitoyl-2-arachidonoyl-GPI (16:0/20:4)*	-0.0461597	0.74031	0.928813
linoleate (18:2n6)	1-palmitoyl-2-dihomo-linolenoyl-GPC (16:0/20:3n3 or 6)*	0.112102	0.419636	0.784877
linoleate (18:2n6)	1-palmitoyl-2-docosahexaenoyl-GPC (16:0/22:6)	0.509968	8.18065e-05	0.00613345
linoleate (18:2n6)	1-palmitoyl-2-docosahexaenoyl-GPE (16:0/22:6)*	0.348351	0.00984118	0.14903
linoleate (18:2n6)	1-palmitoyl-2-linoleoyl-GPC (16:0/18:2)	0.308557	0.0232033	0.235425
linoleate (18:2n6)	1-palmitoyl-2-linoleoyl-GPE (16:0/18:2)	0.0491328	0.724226	0.923527
linoleate (18:2n6)	1-palmitoyl-2-linoleoyl-GPI (16:0/18:2)	0.32106	0.0179264	0.206356
linoleate (18:2n6)	1-palmitoyl-2-oleoyl-GPC (16:0/18:1)	0.202439	0.142088	0.531548
linoleate (18:2n6)	1-palmitoyl-2-oleoyl-GPE (16:0/18:1)	-0.0306842	0.82567	0.954905
linoleate (18:2n6)	1-palmitoyl-2-oleoyl-GPI (16:0/18:1)*	0.117057	0.399246	0.771967
linoleate (18:2n6)	1-palmitoyl-2-palmitoleoyl-GPC (16:0/16:1)*	-0.000419287	0.997599	0.999336
linoleate (18:2n6)	1-palmitoyl-2-stearoyl-GPC (16:0/18:0)	0.122318	0.378248	0.758126
linoleate (18:2n6)	1-palmitoyl-2-stearoyl-GPE (16:0/18:0)*	0.034376	0.805084	0.948659
linoleate (18:2n6)	1-palmitoyl-GPC (16:0)	0.260377	0.0572304	0.361105
linoleate (18:2n6)	1-palmitoyl-GPE (16:0)	0.227673	0.0977777	0.4568
linoleate (18:2n6)	1-palmitoyl-GPG (16:0)*	-0.279741	0.0404948	0.307516
linoleate (18:2n6)	1-palmitoyl-GPI* (16:0)	0.140766	0.309973	0.708868
linoleate (18:2n6)	1-palmitoylglycerol (16:0)	0.276005	0.043364	0.317527
linoleate (18:2n6)	1-ribosyl-imidazoleacetate*	-0.167143	0.227037	0.635164
linoleate (18:2n6)	1-stearoyl-2-arachidonoyl-GPC (18:0/20:4)	0.317858	0.0191696	0.213404
linoleate (18:2n6)	1-stearoyl-2-arachidonoyl-GPE (18:0/20:4)	0.202821	0.141323	0.530489
linoleate (18:2n6)	1-stearoyl-2-arachidonoyl-GPI (18:0/20:4)	0.366343	0.00644008	0.117025
linoleate (18:2n6)	1-stearoyl-2-arachidonoyl-GPS (18:0/20:4)	-0.0502039	0.71846	0.921499
linoleate (18:2n6)	1-stearoyl-2-docosahexaenoyl-GPC (18:0/22:6)	0.399581	0.00275905	0.070496
linoleate (18:2n6)	1-stearoyl-2-docosahexaenoyl-GPE (18:0/22:6)*	0.217229	0.114599	0.487878
linoleate (18:2n6)	1-stearoyl-2-linoleoyl-GPC (18:0/18:2)*	0.332114	0.0141473	0.18187
linoleate (18:2n6)	1-stearoyl-2-linoleoyl-GPE (18:0/18:2)*	0.0924338	0.506192	0.83217
linoleate (18:2n6)	1-stearoyl-2-linoleoyl-GPI (18:0/18:2)	0.487783	0.00018307	0.0111135
linoleate (18:2n6)	1-stearoyl-2-oleoyl-GPC (18:0/18:1)	-0.0165809	0.905274	0.977077
linoleate (18:2n6)	1-stearoyl-2-oleoyl-GPE (18:0/18:1)	-0.148237	0.284732	0.688232
linoleate (18:2n6)	1-stearoyl-2-oleoyl-GPI (18:0/18:1)*	0.154412	0.264917	0.67145
linoleate (18:2n6)	1-stearoyl-2-oleoyl-GPS (18:0/18:1)	0.19817	0.15087	0.544447
linoleate (18:2n6)	1-stearoyl-GPC (18:0)	0.26335	0.0543476	0.35265
linoleate (18:2n6)	1-stearoyl-GPE (18:0)	0.236135	0.0856087	0.431595
linoleate (18:2n6)	1-stearoyl-GPG (18:0)	0.0640378	0.645486	0.894275
linoleate (18:2n6)	1-stearoyl-GPI (18:0)	0.344768	0.0106786	0.155962
linoleate (18:2n6)	10-heptadecenoate (17:1n7)	0.711073	1.6899e-09	7.26015e-07
linoleate (18:2n6)	10-nonadecenoate (19:1n9)	0.639794	1.9042e-07	4.44493e-05
linoleate (18:2n6)	10-undecenoate (11:1n1)	0.338898	0.0121837	0.167929
linoleate (18:2n6)	11-ketoetiocholanolone glucuronide	-0.105704	0.446822	0.800938
linoleate (18:2n6)	11beta-hydroxyandrosterone glucuronide	-0.153116	0.268997	0.675141
linoleate (18:2n6)	11beta-hydroxyetiocholanolone glucuronide*	-0.0471501	0.73494	0.92709
linoleate (18:2n6)	12,13-DiHOME	0.268402	0.0497197	0.338101
linoleate (18:2n6)	12-HETE	0.2502	0.0680445	0.39035
linoleate (18:2n6)	13-HODE + 9-HODE	0.597256	1.8651e-06	0.000302915
linoleate (18:2n6)	16a-hydroxy DHEA 3-sulfate	-0.0599581	0.666702	0.902733
linoleate (18:2n6)	17alpha-hydroxypregnanolone glucuronide	-0.10699	0.441283	0.797682
linoleate (18:2n6)	17alpha-hydroxypregnenolone 3-sulfate	-0.128164	0.355701	0.742687
linoleate (18:2n6)	2'-deoxyuridine	-0.0777968	0.576053	0.865211
linoleate (18:2n6)	2'-O-methyluridine	-0.102649	0.460139	0.808381
linoleate (18:2n6)	2,3-dihydroxy-2-methylbutyrate	0.0549277	0.693221	0.912544
linoleate (18:2n6)	2,3-dihydroxy-5-methylthio-4-pentenoate (DMTPA)*	-0.0255003	0.854772	0.963335
linoleate (18:2n6)	2,3-dihydroxyisovalerate	0.0393748	0.777419	0.940612
linoleate (18:2n6)	2,4-di-tert-butylphenol	0.462321	0.000432299	0.0204735
linoleate (18:2n6)	2,6-dihydroxybenzoic acid	0.0505813	0.716433	0.920698
linoleate (18:2n6)	2-acetamidophenol sulfate	-0.0576168	0.678997	0.907435
linoleate (18:2n6)	2-aminoadipate	0.0056032	0.967924	0.992436
linoleate (18:2n6)	2-aminobutyrate	0.242386	0.077408	0.412812
linoleate (18:2n6)	2-aminoheptanoate	0.0979989	0.480816	0.81913
linoleate (18:2n6)	2-aminooctanoate	0.212655	0.122627	0.501329
linoleate (18:2n6)	2-aminophenol sulfate	-0.119726	0.388511	0.764959
linoleate (18:2n6)	2-arachidonoylglycerol (20:4)	-0.0392274	0.778231	0.94082
linoleate (18:2n6)	2-hydroxy-3-methylvalerate	-0.121936	0.379747	0.759151
linoleate (18:2n6)	2-hydroxy-4-(methylthio)butanoic acid	-0.32754	0.0156189	0.191807
linoleate (18:2n6)	2-hydroxyarachidate*	-0.0104059	0.940469	0.986018
linoleate (18:2n6)	2-hydroxybehenate	0.100057	0.471604	0.81451
linoleate (18:2n6)	2-hydroxybutyrate/2-hydroxyisobutyrate	0.311225	0.0219789	0.229228
linoleate (18:2n6)	2-hydroxydecanoate	-0.122546	0.37735	0.757487
linoleate (18:2n6)	2-hydroxyglutarate	0.0477606	0.731635	0.925891
linoleate (18:2n6)	2-hydroxyhippurate (salicylurate)	-0.307414	0.0237454	0.238228
linoleate (18:2n6)	2-hydroxylaurate	0.0957881	0.490816	0.824282
linoleate (18:2n6)	2-hydroxynervonate*	0.291786	0.0322874	0.276342
linoleate (18:2n6)	2-hydroxyoctanoate	0.0017915	0.989742	0.997606
linoleate (18:2n6)	2-hydroxypalmitate	0.396836	0.00296886	0.0737293
linoleate (18:2n6)	2-hydroxyphenylacetate	-0.0531732	0.702558	0.915815
linoleate (18:2n6)	2-hydroxyphytanate*	-0.0662855	0.633915	0.889304
linoleate (18:2n6)	2-hydroxysebacate	-0.18339	0.18438	0.587965
linoleate (18:2n6)	2-hydroxystearate	0.105851	0.446188	0.800629
linoleate (18:2n6)	2-isopropylmalate	0.150764	0.276508	0.681599
linoleate (18:2n6)	2-keto-3-deoxy-gluconate	-0.268153	0.0499401	0.338673
linoleate (18:2n6)	2-ketocaprylate	0.114465	0.409839	0.77885
linoleate (18:2n6)	2-linoleoylglycerol (18:2)	0.051802	0.709887	0.918455
linoleate (18:2n6)	2-methoxyhydroquinone sulfate (1)	-0.402589	0.00254427	0.0669387
linoleate (18:2n6)	2-methoxyhydroquinone sulfate (2)	-0.371643	0.00565809	0.108465
linoleate (18:2n6)	2-methoxyresorcinol sulfate	-0.066312	0.633779	0.889304
linoleate (18:2n6)	2-methylbutyrylcarnitine (C5)	-0.274633	0.0444591	0.321415
linoleate (18:2n6)	2-methylserine	0.215822	0.117025	0.492075
linoleate (18:2n6)	2-naphthol sulfate	0.0431866	0.756505	0.934052
linoleate (18:2n6)	2-O-methylascorbic acid	0.0333524	0.810779	0.950283
linoleate (18:2n6)	2-oleoylglycerol (18:1)	0.199066	0.148996	0.54199
linoleate (18:2n6)	2-oxoarginine*	-0.362455	0.00707224	0.123411
linoleate (18:2n6)	2-palmitoleoyl-GPC* (16:1)*	0.214408	0.119501	0.49605
linoleate (18:2n6)	2-palmitoyl-GPC* (16:0)*	0.388146	0.00372946	0.0846496
linoleate (18:2n6)	2-piperidinone	-0.281113	0.0394808	0.303831
linoleate (18:2n6)	2-stearoyl-GPE (18:0)*	0.0450162	0.746526	0.930804
linoleate (18:2n6)	21-hydroxypregnenolone disulfate	-0.0242805	0.861649	0.965215
linoleate (18:2n6)	21-hydroxypregnenolone monosulfate (1)	0.0339837	0.807265	0.949382
linoleate (18:2n6)	2R,3R-dihydroxybutyrate	-0.238879	0.0819282	0.423448
linoleate (18:2n6)	3,4-dihydroxybutyrate	-0.0370116	0.790466	0.944706
linoleate (18:2n6)	3,5-dichloro-2,6-dihydroxybenzoic acid	-0.107071	0.440935	0.797506
linoleate (18:2n6)	3,7-dimethylurate	-0.127724	0.357366	0.743845
linoleate (18:2n6)	3-(3-amino-3-carboxypropyl)uridine*	-0.101658	0.464504	0.810592
linoleate (18:2n6)	3-(3-hydroxyphenyl)propionate	0.142138	0.305235	0.705066
linoleate (18:2n6)	3-(3-hydroxyphenyl)propionate sulfate	0.0929989	0.503584	0.830976
linoleate (18:2n6)	3-(4-hydroxyphenyl)lactate (HPLA)	-0.263427	0.0542752	0.352383
linoleate (18:2n6)	3-acetylphenol sulfate	-0.106301	0.444248	0.799513
linoleate (18:2n6)	3-amino-2-piperidone	-0.305737	0.0245596	0.24209
linoleate (18:2n6)	3-aminoisobutyrate	0.0458548	0.741966	0.92935
linoleate (18:2n6)	3-bromo-5-chloro-2,6-dihydroxybenzoic acid*	0.119802	0.388207	0.764811
linoleate (18:2n6)	3-carboxy-4-methyl-5-pentyl-2-furanpropionate (3-CMPFP)	0.173242	0.210289	0.617878
linoleate (18:2n6)	3-carboxy-4-methyl-5-propyl-2-furanpropanoate (CMPF)	0.255117	0.0626323	0.376173
linoleate (18:2n6)	3-decenoylcarnitine	0.108486	0.434885	0.79418
linoleate (18:2n6)	3-ethylcatechol sulfate (1)	0.0352193	0.800399	0.94752
linoleate (18:2n6)	3-formylindole	-0.0469983	0.735762	0.927315
linoleate (18:2n6)	3-hydroxy-2-ethylpropionate	0.116829	0.400174	0.772448
linoleate (18:2n6)	3-hydroxy-2-methylpyridine sulfate	-0.347517	0.010031	0.150604
linoleate (18:2n6)	3-hydroxy-3-methylglutarate	0.0294645	0.832499	0.956825
linoleate (18:2n6)	3-hydroxyadipate	0.14715	0.288319	0.691196
linoleate (18:2n6)	3-hydroxybutyrate (BHBA)	0.563484	9.15217e-06	0.00111132
linoleate (18:2n6)	3-hydroxybutyroylglycine	0.319331	0.0185889	0.210259
linoleate (18:2n6)	3-hydroxydecanoate	0.517972	6.03291e-05	0.00488444
linoleate (18:2n6)	3-hydroxydecanoylcarnitine	0.388908	0.00365647	0.0836073
linoleate (18:2n6)	3-hydroxydodecanedioate*	0.442363	0.000810355	0.0316685
linoleate (18:2n6)	3-hydroxyhexanoate	0.340271	0.0118164	0.165091
linoleate (18:2n6)	3-hydroxyhexanoylcarnitine (1)	0.237931	0.0831857	0.426696
linoleate (18:2n6)	3-hydroxyhippurate	0.121936	0.379747	0.759151
linoleate (18:2n6)	3-hydroxyhippurate sulfate	0.199304	0.1485	0.541198
linoleate (18:2n6)	3-hydroxyisobutyrate	0.186354	0.177264	0.579437
linoleate (18:2n6)	3-hydroxylaurate	0.544273	2.09784e-05	0.00216222
linoleate (18:2n6)	3-hydroxyoctanoate	0.434572	0.00102515	0.0369955
linoleate (18:2n6)	3-hydroxyoctanoylcarnitine (1)	0.271126	0.0473606	0.330769
linoleate (18:2n6)	3-hydroxyoctanoylcarnitine (2)	0.252144	0.0658621	0.384646
linoleate (18:2n6)	3-hydroxyoleoylcarnitine	0.646548	1.28295e-07	3.19892e-05
linoleate (18:2n6)	3-hydroxypyridine sulfate	-0.224929	0.102	0.465122
linoleate (18:2n6)	3-hydroxystachydrine*	-0.0421354	0.762256	0.935828
linoleate (18:2n6)	3-indoleglyoxylic acid	-0.112178	0.419318	0.784602
linoleate (18:2n6)	3-indoxyl sulfate	0.0367067	0.792154	0.945147
linoleate (18:2n6)	3-methoxycatechol sulfate (1)	-0.0669716	0.6304	0.887811
linoleate (18:2n6)	3-methoxycatechol sulfate (2)	-0.147979	0.285581	0.688995
linoleate (18:2n6)	3-methoxytyramine sulfate	0.0341795	0.806177	0.949012
linoleate (18:2n6)	3-methoxytyrosine	-0.107757	0.437996	0.795918
linoleate (18:2n6)	3-methyl catechol sulfate (1)	-0.135963	0.326935	0.721766
linoleate (18:2n6)	3-methyl-2-oxobutyrate	0.21883	0.111886	0.483219
linoleate (18:2n6)	3-methyl-2-oxovalerate	-0.0247379	0.859069	0.964513
linoleate (18:2n6)	3-methyladipate	-0.0233144	0.867103	0.9668
linoleate (18:2n6)	3-methylcytidine	-0.0186777	0.893361	0.973972
linoleate (18:2n6)	3-methylglutaconate	0.0308367	0.824818	0.954694
linoleate (18:2n6)	3-methylglutarylcarnitine (2)	0.00545073	0.968797	0.992669
linoleate (18:2n6)	3-methylhistidine	-0.0213074	0.878453	0.969714
linoleate (18:2n6)	3-methylxanthine	-0.130627	0.346454	0.73606
linoleate (18:2n6)	3-phenylpropionate (hydrocinnamate)	-0.262664	0.0550022	0.354583
linoleate (18:2n6)	3-phosphoglycerate	-0.35041	0.00938627	0.145011
linoleate (18:2n6)	3-sulfo-L-alanine	0.134179	0.333384	0.726865
linoleate (18:2n6)	3-ureidopropionate	-0.22935	0.0952649	0.451641
linoleate (18:2n6)	3b-hydroxy-5-cholenoic acid	0.0814497	0.558212	0.857473
linoleate (18:2n6)	3beta,7alpha-dihydroxy-5-cholestenoate	0.0828283	0.551547	0.854432
linoleate (18:2n6)	3beta-hydroxy-5-cholestenoate	0.3251	0.016456	0.197187
linoleate (18:2n6)	4-acetamidobutanoate	0.203507	0.139953	0.528338
linoleate (18:2n6)	4-acetylcatechol sulfate (1)	-0.241517	0.078509	0.415458
linoleate (18:2n6)	4-acetylphenyl sulfate	-0.287991	0.0347087	0.285853
linoleate (18:2n6)	4-allylcatechol sulfate	-0.237355	0.0839572	0.428409
linoleate (18:2n6)	4-allylphenol sulfate	0.151591	0.273851	0.67935
linoleate (18:2n6)	4-chlorobenzoic acid	0.10021	0.470925	0.814081
linoleate (18:2n6)	4-cholesten-3-one	0.356051	0.00823159	0.134466
linoleate (18:2n6)	4-ethylcatechol sulfate	-0.148313	0.284481	0.688081
linoleate (18:2n6)	4-ethylphenyl sulfate	-0.233314	0.0895253	0.439899
linoleate (18:2n6)	4-guanidinobutanoate	-0.479206	0.000246375	0.0137819
linoleate (18:2n6)	4-hydroxy-2-oxoglutaric acid	0.219287	0.11112	0.481898
linoleate (18:2n6)	4-hydroxychlorothalonil	0.035182	0.800606	0.94752
linoleate (18:2n6)	4-hydroxycoumarin	-0.0807156	0.561776	0.859037
linoleate (18:2n6)	4-hydroxyglutamate	-0.246045	0.0729039	0.402295
linoleate (18:2n6)	4-hydroxyhippurate	0.0580522	0.676704	0.906483
linoleate (18:2n6)	4-hydroxyphenylacetate	0.225657	0.100866	0.462838
linoleate (18:2n6)	4-hydroxyphenylacetylglutamine	0.0955667	0.491823	0.824804
linoleate (18:2n6)	4-hydroxyphenylpyruvate	-0.0460835	0.740724	0.928959
linoleate (18:2n6)	4-imidazoleacetate	-0.173275	0.2102	0.617878
linoleate (18:2n6)	4-methoxyphenol sulfate	0.194639	0.158432	0.555321
linoleate (18:2n6)	4-methyl-2-oxopentanoate	-0.0058319	0.966616	0.992132
linoleate (18:2n6)	4-methylcatechol sulfate	-0.266324	0.0515835	0.344005
linoleate (18:2n6)	4-methylguaiacol sulfate	-0.170081	0.218859	0.626735
linoleate (18:2n6)	4-methylhexanoylglutamine	0.320136	0.0182778	0.208329
linoleate (18:2n6)	4-methylnonanoylcarnitine	-0.0347628	0.802934	0.948154
linoleate (18:2n6)	4-oxo-retinoic acid	-0.219363	0.110993	0.481675
linoleate (18:2n6)	4-vinylcatechol sulfate	-0.0363255	0.794264	0.945767
linoleate (18:2n6)	4-vinylphenol sulfate	0.000876691	0.99498	0.998807
linoleate (18:2n6)	5,6-dihydrothymine	0.163103	0.238629	0.646703
linoleate (18:2n6)	5,6-dihydrouracil	0.075586	0.586976	0.869942
linoleate (18:2n6)	5,6-dihydrouridine	-0.0656756	0.637046	0.89077
linoleate (18:2n6)	5-(galactosylhydroxy)-L-lysine	0.316533	0.0197052	0.216739
linoleate (18:2n6)	5-acetylamino-6-amino-3-methyluracil	0.0275586	0.843192	0.960052
linoleate (18:2n6)	5-acetylamino-6-formylamino-3-methyluracil	0.0134197	0.923273	0.981886
linoleate (18:2n6)	5-dodecenoate (12:1n7)	0.676691	1.94188e-08	6.24217e-06
linoleate (18:2n6)	5-dodecenoylcarnitine (C12:1)	0.573318	5.86473e-06	0.000770744
linoleate (18:2n6)	5-hydroxyhexanoate	0.0807037	0.561834	0.859037
linoleate (18:2n6)	5-hydroxyindole sulfate	-0.0693613	0.618221	0.883082
linoleate (18:2n6)	5-hydroxylysine	-0.0230608	0.868536	0.967069
linoleate (18:2n6)	5-methylthioadenosine (MTA)	0.0656756	0.637046	0.89077
linoleate (18:2n6)	5-methyluridine (ribothymidine)	-0.012693	0.927417	0.982891
linoleate (18:2n6)	5-oxoproline	0.0893844	0.520381	0.839401
linoleate (18:2n6)	5alpha-androstan-3alpha,17alpha-diol monosulfate	-0.043897	0.752625	0.932846
linoleate (18:2n6)	5alpha-androstan-3alpha,17beta-diol 17-glucuronide	-0.105843	0.446221	0.800681
linoleate (18:2n6)	5alpha-androstan-3alpha,17beta-diol disulfate	-0.194032	0.15976	0.557175
linoleate (18:2n6)	5alpha-androstan-3alpha,17beta-diol monosulfate (1)	0.0258052	0.853054	0.962969
linoleate (18:2n6)	5alpha-androstan-3alpha,17beta-diol monosulfate (2)	-0.170616	0.217391	0.625271
linoleate (18:2n6)	5alpha-androstan-3beta,17alpha-diol disulfate	-0.226648	0.0993382	0.459927
linoleate (18:2n6)	5alpha-androstan-3beta,17beta-diol disulfate	-0.171641	0.214599	0.622483
linoleate (18:2n6)	5alpha-androstan-3beta,17beta-diol monosulfate (2)	-0.0165059	0.905701	0.9772
linoleate (18:2n6)	5alpha-pregnan-3beta,20alpha-diol disulfate	-0.127806	0.357056	0.743656
linoleate (18:2n6)	5alpha-pregnan-3beta,20alpha-diol monosulfate (2)	0.0692586	0.618742	0.883285
linoleate (18:2n6)	5alpha-pregnan-3beta,20beta-diol monosulfate (1)	0.0344959	0.804417	0.94843
linoleate (18:2n6)	5alpha-pregnan-diol disulfate	-0.00464449	0.97341	0.993803
linoleate (18:2n6)	6-bromotryptophan	0.115075	0.407332	0.777155
linoleate (18:2n6)	6-hydroxyindole sulfate	0.0139889	0.920029	0.980921
linoleate (18:2n6)	6-oxopiperidine-2-carboxylate	-0.115533	0.405458	0.776101
linoleate (18:2n6)	7-HOCA	0.183915	0.183105	0.586476
linoleate (18:2n6)	7-dehydrocholesterol	-0.00555029	0.968227	0.992583
linoleate (18:2n6)	7-ketodeoxycholate	0.0685278	0.622457	0.884716
linoleate (18:2n6)	7-methylguanine	-0.0483705	0.728339	0.924879
linoleate (18:2n6)	7-methylurate	-0.083935	0.546224	0.851808
linoleate (18:2n6)	7-methylxanthine	-0.0837563	0.547082	0.852132
linoleate (18:2n6)	8-methoxykynurenate	0.121259	0.382417	0.761022
linoleate (18:2n6)	9,10-DiHOME	0.254889	0.0628761	0.37681
linoleate (18:2n6)	9-hydroxystearate	0.350408	0.00938667	0.145011
linoleate (18:2n6)	acetoacetate	0.179601	0.193769	0.599245
linoleate (18:2n6)	acetylcarnitine (C2)	0.438994	0.000897701	0.0338849
linoleate (18:2n6)	acisoga	0.127654	0.357634	0.743987
linoleate (18:2n6)	aconitate [cis or trans]	0.0756623	0.586598	0.869786
linoleate (18:2n6)	adenine	0.170802	0.216881	0.624677
linoleate (18:2n6)	adenosine 3',5'-cyclic monophosphate (cAMP)	0.131352	0.343761	0.734199
linoleate (18:2n6)	AMP	-0.173318	0.210085	0.617633
linoleate (18:2n6)	adipoylcarnitine (C6-DC)	0.186902	0.175971	0.577842
linoleate (18:2n6)	adrenate (22:4n6)	0.624014	4.61984e-07	9.42635e-05
linoleate (18:2n6)	alanine	-0.206327	0.134427	0.519787
linoleate (18:2n6)	allantoin	-0.113703	0.412985	0.780846
linoleate (18:2n6)	alpha-CMBHC glucuronide	0.0260672	0.851579	0.962555
linoleate (18:2n6)	alpha-hydroxycaproate	-0.0122358	0.930025	0.98354
linoleate (18:2n6)	alpha-hydroxyisocaproate	-0.0280922	0.840195	0.959113
linoleate (18:2n6)	alpha-hydroxyisovalerate	-0.0797789	0.56634	0.861077
linoleate (18:2n6)	alpha-ketobutyrate	0.290664	0.0329878	0.279155
linoleate (18:2n6)	alpha-ketoglutaramate*	-0.024433	0.860789	0.964979
linoleate (18:2n6)	alpha-ketoglutarate	-0.115152	0.407019	0.776969
linoleate (18:2n6)	alpha-tocopherol	0.401944	0.00258903	0.0676674
linoleate (18:2n6)	andro steroid monosulfate C19H28O6S (1)*	-0.0149038	0.914818	0.979548
linoleate (18:2n6)	androstenediol (3alpha, 17alpha) monosulfate (2)	-0.0233657	0.866813	0.966688
linoleate (18:2n6)	androstenediol (3alpha, 17alpha) monosulfate (3)	-0.0318277	0.819281	0.953105
linoleate (18:2n6)	androstenediol (3beta,17beta) disulfate (1)	-0.176901	0.200667	0.607199
linoleate (18:2n6)	androstenediol (3beta,17beta) disulfate (2)	-0.0698685	0.615648	0.881955
linoleate (18:2n6)	androstenediol (3beta,17beta) monosulfate (1)	-0.0389175	0.779939	0.94133
linoleate (18:2n6)	androstenediol (3beta,17beta) monosulfate (2)	0.18612	0.177818	0.580117
linoleate (18:2n6)	androsterone glucuronide	-0.0604917	0.663912	0.901603
linoleate (18:2n6)	androsterone sulfate	0.0353345	0.79976	0.947303
linoleate (18:2n6)	anthranilate	-0.00728035	0.958331	0.990135
linoleate (18:2n6)	arabitol/xylitol	-0.19169	0.164958	0.563784
linoleate (18:2n6)	arabonate/xylonate	-0.0381551	0.784145	0.942688
linoleate (18:2n6)	arachidate (20:0)	0.0726129	0.601811	0.876432
linoleate (18:2n6)	arachidonate (20:4n6)	0.713055	1.45237e-09	6.35054e-07
linoleate (18:2n6)	arachidonoylcarnitine (C20:4)	0.256871	0.0607879	0.370865
linoleate (18:2n6)	arachidonoylcholine	-0.0185644	0.894004	0.97404
linoleate (18:2n6)	arachidoylcarnitine (C20)*	0.281128	0.0394695	0.303831
linoleate (18:2n6)	argininate*	-0.277835	0.0419385	0.312547
linoleate (18:2n6)	arginine	-0.39859	0.00283324	0.0716545
linoleate (18:2n6)	ascorbic acid 2-sulfate	0.0338098	0.808233	0.949653
linoleate (18:2n6)	ascorbic acid 3-sulfate*	-0.0668191	0.63118	0.888139
linoleate (18:2n6)	asparagine	-0.21174	0.124283	0.503957
linoleate (18:2n6)	aspartate	-0.173852	0.208663	0.615919
linoleate (18:2n6)	behenate (22:0)*	0.0598818	0.667101	0.902883
linoleate (18:2n6)	behenoyl dihydrosphingomyelin (d18:0/22:0)*	0.192224	0.163763	0.562579
linoleate (18:2n6)	behenoyl sphingomyelin (d18:1/22:0)*	0.0944921	0.496727	0.827181
linoleate (18:2n6)	behenoylcarnitine (C22)*	0.243652	0.0758252	0.409225
linoleate (18:2n6)	benzoate	-0.212426	0.123039	0.502082
linoleate (18:2n6)	beta-alanine	-0.241014	0.0791527	0.416868
linoleate (18:2n6)	beta-citrylglutamate	0.153421	0.268034	0.674141
linoleate (18:2n6)	beta-cryptoxanthin	0.274633	0.0444591	0.321415
linoleate (18:2n6)	beta-hydroxyisovalerate	0.178502	0.196557	0.602758
linoleate (18:2n6)	beta-hydroxyisovaleroylcarnitine	-0.0895369	0.519667	0.839081
linoleate (18:2n6)	beta-sitosterol	0.0265777	0.848707	0.961677
linoleate (18:2n6)	betaine	0.0500476	0.719301	0.921822
linoleate (18:2n6)	bilirubin (E,E)*	0.22813	0.0970873	0.455557
linoleate (18:2n6)	bilirubin (E,Z or Z,E)*	0.279283	0.0408375	0.30881
linoleate (18:2n6)	bilirubin	0.128797	0.353308	0.741052
linoleate (18:2n6)	bilirubin degradation product, C16H18N2O5 (1)	0.316998	0.0195155	0.215696
linoleate (18:2n6)	bilirubin degradation product, C16H18N2O5 (2)	0.293463	0.0312629	0.272305
linoleate (18:2n6)	bilirubin degradation product, C16H18N2O5 (3)	0.283476	0.0377836	0.297654
linoleate (18:2n6)	bilirubin degradation product, C16H18N2O5 (4)	0.293844	0.0310339	0.271262
linoleate (18:2n6)	bilirubin degradation product, C17H18N2O4 (1)	0.258929	0.0586789	0.365192
linoleate (18:2n6)	bilirubin degradation product, C17H18N2O4 (2)	0.264113	0.0536277	0.350334
linoleate (18:2n6)	bilirubin degradation product, C17H18N2O4 (3)	0.263808	0.0539147	0.351234
linoleate (18:2n6)	bilirubin degradation product, C17H20N2O5 (1)	0.232247	0.0910433	0.443042
linoleate (18:2n6)	bilirubin degradation product, C17H20N2O5 (2)	0.217458	0.114208	0.487274
linoleate (18:2n6)	biliverdin	0.10486	0.450481	0.803127
linoleate (18:2n6)	branched chain 14:0 dicarboxylic acid	-0.280209	0.0401465	0.306271
linoleate (18:2n6)	branched-chain fatty acid 18:0 (2)	-0.241043	0.0791159	0.416868
linoleate (18:2n6)	branched-chain, straight-chain, or cyclopropyl 10:1 fatty acid (1)*	0.256718	0.0609466	0.371268
linoleate (18:2n6)	branched-chain, straight-chain, or cyclopropyl 12:1 fatty acid*	0.593978	2.19388e-06	0.000345732
linoleate (18:2n6)	butyrate/isobutyrate (4:0)	0.143358	0.301058	0.701593
linoleate (18:2n6)	butyrylcarnitine (C4)	0.0705546	0.612176	0.880629
linoleate (18:2n6)	C-glycosyltryptophan	0.118125	0.394931	0.769199
linoleate (18:2n6)	caffeine	-0.0870974	0.531152	0.844727
linoleate (18:2n6)	campesterol	0.107867	0.437525	0.795817
linoleate (18:2n6)	caprate (10:0)	0.323728	0.0169434	0.200367
linoleate (18:2n6)	caproate (6:0)	0.40911	0.00212889	0.0596946
linoleate (18:2n6)	caprylate (8:0)	0.26579	0.0520711	0.345557
linoleate (18:2n6)	carboxyethyl-GABA	-0.195121	0.157385	0.553706
linoleate (18:2n6)	carnitine	-0.0210787	0.879748	0.970057
linoleate (18:2n6)	carotene diol (1)	0.0946446	0.49603	0.826845
linoleate (18:2n6)	carotene diol (2)	-0.0104059	0.940469	0.986018
linoleate (18:2n6)	carotene diol (3)	-0.0287021	0.836772	0.958055
linoleate (18:2n6)	catechol sulfate	-0.145721	0.293076	0.695192
linoleate (18:2n6)	ceramide (d16:1/24:1, d18:1/22:1)*	0.146484	0.290531	0.693031
linoleate (18:2n6)	ceramide (d18:1/14:0, d16:1/16:0)*	0.00484086	0.972286	0.993512
linoleate (18:2n6)	ceramide (d18:1/17:0, d17:1/18:0)*	0.174233	0.207651	0.614854
linoleate (18:2n6)	ceramide (d18:1/20:0, d16:1/22:0, d20:1/18:0)*	0.215247	0.118027	0.493537
linoleate (18:2n6)	ceramide (d18:2/24:1, d18:1/24:2)*	0.219059	0.111503	0.48251
linoleate (18:2n6)	cerotoylcarnitine (C26)*	0.299638	0.0277214	0.257078
linoleate (18:2n6)	chenodeoxycholate	-0.0727411	0.601168	0.876252
linoleate (18:2n6)	cholate	-0.244673	0.0745679	0.406328
linoleate (18:2n6)	cholesterol	0.251001	0.0671392	0.387924
linoleate (18:2n6)	cholesterol sulfate	-0.308938	0.0230249	0.234477
linoleate (18:2n6)	cholic acid glucuronide	-0.339346	0.0120628	0.16697
linoleate (18:2n6)	choline	-0.163408	0.23774	0.645843
linoleate (18:2n6)	phosphocholine	0.0331999	0.811628	0.950561
linoleate (18:2n6)	cinnamoylglycine	-0.0933346	0.502038	0.830129
linoleate (18:2n6)	cis-3,4-methyleneheptanoate	0.211179	0.125307	0.505782
linoleate (18:2n6)	cis-3,4-methyleneheptanoylcarnitine	0.28584	0.0361471	0.291325
linoleate (18:2n6)	cis-4-decenoate (10:1n6)*	0.529407	3.85247e-05	0.00346473
linoleate (18:2n6)	cis-4-decenoylcarnitine (C10:1)	0.372899	0.00548541	0.106455
linoleate (18:2n6)	citrate	0.0752049	0.588869	0.870901
linoleate (18:2n6)	citrulline	-0.107147	0.440608	0.797317
linoleate (18:2n6)	corticosterone	-0.124334	0.370378	0.752954
linoleate (18:2n6)	cortisol	-0.292091	0.032099	0.275497
linoleate (18:2n6)	cortisone	-0.185592	0.179075	0.581684
linoleate (18:2n6)	cortolone glucuronide (1)	0.142596	0.303663	0.703675
linoleate (18:2n6)	creatine	-0.0569849	0.682329	0.90862
linoleate (18:2n6)	creatinine	-0.307033	0.0239284	0.239075
linoleate (18:2n6)	cyclo(leu-pro)	-0.117869	0.395961	0.769841
linoleate (18:2n6)	cys-gly, oxidized	-0.275319	0.0439088	0.319532
linoleate (18:2n6)	cystathionine	0.0454736	0.744037	0.929989
linoleate (18:2n6)	cysteine	0.0434153	0.755255	0.933702
linoleate (18:2n6)	cysteine s-sulfate	0.0613303	0.659536	0.899803
linoleate (18:2n6)	cysteine sulfinic acid	-0.0191173	0.890866	0.973194
linoleate (18:2n6)	cysteine-glutathione disulfide	-0.0281685	0.839767	0.958986
linoleate (18:2n6)	cysteinylglycine	-0.12773	0.357345	0.743809
linoleate (18:2n6)	cysteinylglycine disulfide*	-0.222642	0.105625	0.472119
linoleate (18:2n6)	cystine	-0.152582	0.270689	0.676496
linoleate (18:2n6)	cytidine	0.297808	0.0287339	0.261534
linoleate (18:2n6)	cytosine	-0.0339859	0.807253	0.949382
linoleate (18:2n6)	decadienedioic acid (C10:2-DC)	0.334096	0.0135474	0.177669
linoleate (18:2n6)	decanoylcarnitine (C10)	0.317172	0.0194453	0.215237
linoleate (18:2n6)	dehydroepiandrosterone sulfate (DHEA-S)	-0.0152849	0.912648	0.978998
linoleate (18:2n6)	deoxycarnitine	-0.319459	0.0185391	0.209954
linoleate (18:2n6)	deoxycholate	-0.225824	0.100607	0.462314
linoleate (18:2n6)	deoxycholic acid 12-sulfate*	-0.0936607	0.50054	0.829283
linoleate (18:2n6)	deoxycholic acid glucuronide	-0.219287	0.11112	0.481898
linoleate (18:2n6)	diacylglycerol (14:0/18:1, 16:0/16:1) [1]*	-0.126666	0.361397	0.746643
linoleate (18:2n6)	diacylglycerol (14:0/18:1, 16:0/16:1) [2]*	-0.281311	0.0393363	0.303379
linoleate (18:2n6)	diacylglycerol (16:1/18:2 [2], 16:0/18:3 [1])*	-0.128492	0.354459	0.741821
linoleate (18:2n6)	dihomolinoleate (20:2n6)	0.904021	7.79649e-21	2.97211e-17
linoleate (18:2n6)	dihomolinolenate (20:3n3 or 3n6)	0.729522	3.92213e-10	1.98423e-07
linoleate (18:2n6)	dihomo-linolenoyl-choline	-0.0359814	0.796171	0.946404
linoleate (18:2n6)	dihomo-linolenoylcarnitine (C20:3n3 or 6)*	0.222642	0.105625	0.472119
linoleate (18:2n6)	dihomo-linoleoylcarnitine (C20:2)*	0.462931	0.000423821	0.0202099
linoleate (18:2n6)	dihydrocaffeate sulfate (2)	0.0527931	0.704587	0.916591
linoleate (18:2n6)	dihydroferulate	-0.0381482	0.784184	0.94273
linoleate (18:2n6)	dihydroorotate	-0.115304	0.406394	0.776557
linoleate (18:2n6)	dimethyl sulfone	-0.215171	0.11816	0.493763
linoleate (18:2n6)	dimethylarginine (ADMA + SDMA)	-0.037469	0.787936	0.943899
linoleate (18:2n6)	dimethylglycine	-0.167296	0.226607	0.63469
linoleate (18:2n6)	dimethylguanidino valeric acid (DMGV)*	-0.27213	0.0465152	0.328027
linoleate (18:2n6)	docosadienoate (22:2n6)	0.765428	1.57658e-11	1.0735e-08
linoleate (18:2n6)	docosadioate (C22-DC)	-0.182924	0.185517	0.589239
linoleate (18:2n6)	docosahexaenoate (DHA; 22:6n3)	0.639642	1.92104e-07	4.47267e-05
linoleate (18:2n6)	docosahexaenoylcarnitine (C22:6)*	0.212481	0.12294	0.501985
linoleate (18:2n6)	docosahexaenoylcholine	0.220746	0.108703	0.477674
linoleate (18:2n6)	docosapentaenoate (DPA; 22:5n3)	0.694683	5.64487e-09	2.10157e-06
linoleate (18:2n6)	docosapentaenoate (n6 DPA; 22:5n6)	0.491671	0.000159598	0.0100727
linoleate (18:2n6)	dodecadienoate (12:2)*	0.603964	1.33027e-06	0.000229405
linoleate (18:2n6)	dodecanedioate (C12)	0.0331999	0.811628	0.950561
linoleate (18:2n6)	dodecenedioate (C12:1-DC)*	0.233391	0.0894177	0.43968
linoleate (18:2n6)	dopamine 3-O-sulfate	-0.134362	0.332716	0.726292
linoleate (18:2n6)	ectoine	0.169278	0.221073	0.628975
linoleate (18:2n6)	EDTA	-0.121555	0.381249	0.760224
linoleate (18:2n6)	eicosanedioate (C20-DC)	-0.153497	0.267793	0.673943
linoleate (18:2n6)	eicosapentaenoate (EPA; 20:5n3)	0.474519	0.000288834	0.0154483
linoleate (18:2n6)	eicosenedioate (C20:1-DC)*	-0.0115495	0.933941	0.984568
linoleate (18:2n6)	eicosenoate (20:1n9 or 1n11)	0.790966	1.10892e-12	9.8893e-10
linoleate (18:2n6)	eicosenoylcarnitine (C20:1)*	0.517667	6.10417e-05	0.00491859
linoleate (18:2n6)	epiandrosterone sulfate	0.0357156	0.797645	0.946775
linoleate (18:2n6)	ergothioneine	0.0306842	0.82567	0.954905
linoleate (18:2n6)	erucate (22:1n9)	0.163941	0.23619	0.644216
linoleate (18:2n6)	erythritol	0.0729941	0.5999	0.875646
linoleate (18:2n6)	erythronate*	-0.0313703	0.821835	0.953769
linoleate (18:2n6)	ethyl beta-glucopyranoside	-0.139318	0.315028	0.712776
linoleate (18:2n6)	ethylmalonate	-0.0548504	0.693631	0.912649
linoleate (18:2n6)	etiocholanolone glucuronide	0.132762	0.338561	0.730608
linoleate (18:2n6)	eugenol sulfate	-0.0155642	0.911059	0.97867
linoleate (18:2n6)	FAD	0.00926314	0.946997	0.987501
linoleate (18:2n6)	formiminoglutamate	-0.142596	0.303663	0.703675
linoleate (18:2n6)	fructose	-0.0403659	0.771965	0.938909
linoleate (18:2n6)	fructosyllysine	0.00682295	0.960947	0.990806
linoleate (18:2n6)	fumarate	0.145721	0.293076	0.695192
linoleate (18:2n6)	galactonate	-0.214412	0.119493	0.49605
linoleate (18:2n6)	gamma-CEHC	-0.190471	0.167714	0.56736
linoleate (18:2n6)	gamma-glutamyl-2-aminobutyrate	0.336594	0.0128226	0.172626
linoleate (18:2n6)	gamma-glutamyl-alpha-lysine	-0.140461	0.311033	0.709687
linoleate (18:2n6)	gamma-glutamyl-epsilon-lysine	0.193749	0.160383	0.557992
linoleate (18:2n6)	gamma-glutamylcitrulline*	-0.00438346	0.974904	0.994041
linoleate (18:2n6)	gamma-glutamylglutamate	-0.104555	0.451806	0.803846
linoleate (18:2n6)	gamma-glutamylglutamine	-0.209148	0.129065	0.51181
linoleate (18:2n6)	gamma-glutamylglycine	-0.0811511	0.55966	0.85807
linoleate (18:2n6)	gamma-glutamylhistidine	0.417419	0.00168759	0.0513909
linoleate (18:2n6)	gamma-glutamylisoleucine*	-0.166457	0.228977	0.637044
linoleate (18:2n6)	gamma-glutamylleucine	-0.123232	0.374664	0.755605
linoleate (18:2n6)	gamma-glutamylmethionine	-0.212807	0.122353	0.50076
linoleate (18:2n6)	gamma-glutamylphenylalanine	-0.0117782	0.932636	0.984129
linoleate (18:2n6)	gamma-glutamylthreonine	-0.113093	0.415511	0.782271
linoleate (18:2n6)	gamma-glutamyltryptophan	0.236974	0.0844706	0.429393
linoleate (18:2n6)	gamma-glutamyltyrosine	-0.153497	0.267793	0.673943
linoleate (18:2n6)	gamma-glutamylvaline	-0.11073	0.425386	0.788345
linoleate (18:2n6)	gamma-tocopherol/beta-tocopherol	0.262588	0.0550753	0.354799
linoleate (18:2n6)	gentisate	-0.354262	0.00858373	0.137794
linoleate (18:2n6)	GlcNAc sulfate conjugate of C21H34O2 steroid	0.0806705	0.561995	0.859151
linoleate (18:2n6)	gluconate	0.212655	0.122627	0.501329
linoleate (18:2n6)	glucose	-0.241243	0.0788597	0.416109
linoleate (18:2n6)	glucuronate	-0.0571374	0.681525	0.908353
linoleate (18:2n6)	glucuronide of C10H18O2 (7)*	-0.0747505	0.591128	0.871976
linoleate (18:2n6)	glucuronide of C14H22O4 (2)*	0.160457	0.246434	0.65437
linoleate (18:2n6)	glucuronide of piperine metabolite C17H21NO3 (3)*	0.00475974	0.972751	0.993598
linoleate (18:2n6)	glucuronide of piperine metabolite C17H21NO3 (4)*	-0.0690643	0.619729	0.883685
linoleate (18:2n6)	glucuronide of piperine metabolite C17H21NO3 (5)*	0.0406052	0.77065	0.938568
linoleate (18:2n6)	glutamate	-0.157309	0.255948	0.663497
linoleate (18:2n6)	glutamine	-0.212121	0.123591	0.502994
linoleate (18:2n6)	glutamine conjugate of C6H10O2 (1)*	0.0622451	0.654776	0.897807
linoleate (18:2n6)	glutamine conjugate of C6H10O2 (2)*	0.403011	0.00251534	0.0664165
linoleate (18:2n6)	glutamine conjugate of C7H12O2*	0.299867	0.027597	0.256526
linoleate (18:2n6)	glutamine_degradant*	-0.148771	0.282982	0.686906
linoleate (18:2n6)	glutarylcarnitine (C5-DC)	-0.125836	0.364577	0.748974
linoleate (18:2n6)	glycerate	0.310539	0.0222884	0.230727
linoleate (18:2n6)	glycerol	0.679817	1.57654e-08	5.18792e-06
linoleate (18:2n6)	glycerol 3-phosphate	-0.129102	0.35216	0.740158
linoleate (18:2n6)	glycerophosphoethanolamine	0.0100248	0.942646	0.986565
linoleate (18:2n6)	glycerophosphorylcholine (GPC)	-0.118506	0.393397	0.768215
linoleate (18:2n6)	glycine	-0.134286	0.332993	0.726463
linoleate (18:2n6)	glycine conjugate of C10H14O2 (1)*	0.127551	0.358026	0.744325
linoleate (18:2n6)	glyco-beta-muricholate	-0.501861	0.000110514	0.00768196
linoleate (18:2n6)	glycochenodeoxycholate	-0.193368	0.161223	0.559142
linoleate (18:2n6)	glycochenodeoxycholate 3-sulfate	-0.252601	0.0653567	0.383382
linoleate (18:2n6)	glycochenodeoxycholate glucuronide (1)	-0.305813	0.0245221	0.24191
linoleate (18:2n6)	glycocholate	-0.331046	0.0144796	0.18414
linoleate (18:2n6)	glycocholenate sulfate*	-0.233924	0.0886669	0.437934
linoleate (18:2n6)	glycodeoxycholate	-0.42937	0.00119576	0.0409519
linoleate (18:2n6)	glycodeoxycholate 3-sulfate	-0.328302	0.0153649	0.190237
linoleate (18:2n6)	glycohyocholate	-0.280857	0.0396687	0.304597
linoleate (18:2n6)	glycolithocholate	0.10755	0.438881	0.79644
linoleate (18:2n6)	glycolithocholate sulfate*	-0.298113	0.028563	0.260737
linoleate (18:2n6)	glycosyl ceramide (d18:1/20:0, d16:1/22:0)*	0.291786	0.0322874	0.276342
linoleate (18:2n6)	glycosyl ceramide (d18:1/23:1, d17:1/24:1)*	0.0813036	0.55892	0.857727
linoleate (18:2n6)	glycosyl ceramide (d18:2/24:1, d18:1/24:2)*	0.205718	0.135607	0.521757
linoleate (18:2n6)	glycosyl-N-(2-hydroxynervonoyl)-sphingosine (d18:1/24:1(2OH))*	0.131313	0.343905	0.73422
linoleate (18:2n6)	glycosyl-N-behenoyl-sphingadienine (d18:2/22:0)*	0.258243	0.0593752	0.367062
linoleate (18:2n6)	glycosyl-N-behenoyl-sphingosine (d18:1/22:0)*	0.219363	0.110993	0.481675
linoleate (18:2n6)	glycosyl-N-nervonoyl-sphingosine (d18:1/24:1)*	0.140537	0.310768	0.709487
linoleate (18:2n6)	glycosyl-N-palmitoyl-sphingosine (d18:1/16:0)	0.24574	0.0732711	0.403211
linoleate (18:2n6)	glycosyl-N-stearoyl-sphingosine (d18:1/18:0)	0.234458	0.087921	0.436492
linoleate (18:2n6)	glycoursodeoxycholate	-0.135658	0.328031	0.722589
linoleate (18:2n6)	glycoursodeoxycholic acid sulfate (1)	-0.0665205	0.63271	0.888885
linoleate (18:2n6)	guaiacol sulfate	-0.076882	0.580562	0.867195
linoleate (18:2n6)	guanidinoacetate	-0.22531	0.101405	0.463856
linoleate (18:2n6)	gulonate*	0.154717	0.263963	0.670675
linoleate (18:2n6)	heme	-0.197713	0.151834	0.545985
linoleate (18:2n6)	heptanoate (7:0)	0.0672003	0.62923	0.887358
linoleate (18:2n6)	heptenedioate (C7:1-DC)*	0.288508	0.0343704	0.284508
linoleate (18:2n6)	hexadecadienoate (16:2n6)	0.748047	7.98927e-11	4.68554e-08
linoleate (18:2n6)	hexadecanedioate (C16)	0.104098	0.453799	0.804965
linoleate (18:2n6)	hexadecasphingosine (d16:1)*	0.0755098	0.587354	0.870138
linoleate (18:2n6)	hexadecenedioate (C16:1-DC)*	0.00301124	0.982759	0.995904
linoleate (18:2n6)	hexanoylcarnitine (C6)	0.502573	0.000107666	0.00753965
linoleate (18:2n6)	hexanoylglutamine	0.451649	0.000607818	0.0260448
linoleate (18:2n6)	hippurate	-0.0495902	0.721762	0.922684
linoleate (18:2n6)	histidine	-0.12003	0.387295	0.764155
linoleate (18:2n6)	histidine betaine (hercynine)*	-0.0590228	0.671603	0.904634
linoleate (18:2n6)	homoarginine	-0.19817	0.15087	0.544447
linoleate (18:2n6)	homocitrulline	-0.152735	0.270205	0.676066
linoleate (18:2n6)	homostachydrine*	-0.227368	0.09824	0.457658
linoleate (18:2n6)	homovanillate (HVA)	0.129704	0.3499	0.738606
linoleate (18:2n6)	hydantoin-5-propionate	-0.0993711	0.474664	0.815947
linoleate (18:2n6)	hydroquinone sulfate	-0.124071	0.371398	0.753491
linoleate (18:2n6)	hydroxy-CMPF*	0.143663	0.300021	0.700822
linoleate (18:2n6)	hydroxy-N6,N6,N6-trimethyllysine*	-0.0216886	0.876296	0.969194
linoleate (18:2n6)	hydroxyasparagine	0.104555	0.451806	0.803846
linoleate (18:2n6)	hydroxypalmitoyl sphingomyelin (d18:1/16:0(OH))	0.394397	0.00316709	0.0766137
linoleate (18:2n6)	hyocholate	-0.149686	0.279999	0.684494
linoleate (18:2n6)	hypotaurine	-0.12712	0.359664	0.745512
linoleate (18:2n6)	hypoxanthine	0.00743282	0.957459	0.989934
linoleate (18:2n6)	imidazole lactate	-0.0326663	0.814602	0.951516
linoleate (18:2n6)	imidazole propionate	0.0467785	0.736953	0.927719
linoleate (18:2n6)	iminodiacetate (IDA)	-0.154412	0.264917	0.67145
linoleate (18:2n6)	indole-3-carboxylate	-0.168351	0.223649	0.631671
linoleate (18:2n6)	indoleacetate	-0.360091	0.00748236	0.127342
linoleate (18:2n6)	indoleacetoylcarnitine*	-0.159596	0.249013	0.65686
linoleate (18:2n6)	indoleacetylglutamine	-0.314106	0.0207188	0.222546
linoleate (18:2n6)	indolelactate	-0.147856	0.285986	0.689275
linoleate (18:2n6)	indolepropionate	-0.252297	0.0656932	0.38422
linoleate (18:2n6)	indolin-2-one	0.0185665	0.893992	0.97404
linoleate (18:2n6)	inosine	-0.00674723	0.96138	0.990934
linoleate (18:2n6)	isobutyrylcarnitine (C4)	-0.309777	0.0226366	0.232526
linoleate (18:2n6)	isobutyrylglycine (C4)	-0.118353	0.39401	0.768675
linoleate (18:2n6)	isocaproate (i6:0)	-0.214961	0.118527	0.494545
linoleate (18:2n6)	isocitric lactone	0.0582091	0.675878	0.906209
linoleate (18:2n6)	isoleucine	-0.202897	0.14117	0.530258
linoleate (18:2n6)	isoleucylglycine	0.140145	0.312135	0.710564
linoleate (18:2n6)	isoursodeoxycholate	0.205489	0.136052	0.522443
linoleate (18:2n6)	isovalerate (C5)	0.150219	0.278268	0.683077
linoleate (18:2n6)	isovalerylcarnitine (C5)	-0.0768058	0.580938	0.867412
linoleate (18:2n6)	isovalerylglycine	-0.0650658	0.640184	0.892029
linoleate (18:2n6)	kynurenate	0.0614828	0.658742	0.89947
linoleate (18:2n6)	kynurenine	-0.167448	0.226178	0.634256
linoleate (18:2n6)	lactate	-0.280274	0.0400979	0.306069
linoleate (18:2n6)	lactosyl-N-behenoyl-sphingosine (d18:1/22:0)*	0.390356	0.00352124	0.081713
linoleate (18:2n6)	lactosyl-N-nervonoyl-sphingosine (d18:1/24:1)*	0.218906	0.111758	0.482955
linoleate (18:2n6)	lactosyl-N-palmitoyl-sphingosine (d18:1/16:0)	0.139546	0.314227	0.712136
linoleate (18:2n6)	laurate (12:0)	0.513703	7.10358e-05	0.00550746
linoleate (18:2n6)	laurylcarnitine (C12)	0.371832	0.00563182	0.108134
linoleate (18:2n6)	leucine	-0.193139	0.161729	0.559855
linoleate (18:2n6)	leucylalanine	0.118872	0.391928	0.767414
linoleate (18:2n6)	leucylglycine	-0.256439	0.0612382	0.372139
linoleate (18:2n6)	levulinate (4-oxovalerate)	-0.110659	0.425684	0.788559
linoleate (18:2n6)	lignoceroyl sphingomyelin (d18:1/24:0)	0.456451	0.000522124	0.0234417
linoleate (18:2n6)	lignoceroylcarnitine (C24)*	0.321212	0.0178689	0.20601
linolenate (18:3n3 or 3n6)	Liver fat (%)	-0.0433407	0.755662	0.933823
linolenate (18:3n3 or 3n6)	Sodium (mmol/L)	-0.0814019	0.558444	0.857585
linolenate (18:3n3 or 3n6)	Potassium (mmol/L)	-0.188228	0.17287	0.573999
linolenate (18:3n3 or 3n6)	Creatinine (mg/dL)	-0.194059	0.159702	0.557093
linolenate (18:3n3 or 3n6)	Urea (BUN) (mg/dL)	0.0361182	0.795413	0.946126
linolenate (18:3n3 or 3n6)	Uric acid (mg/dL)	0.020711	0.881831	0.970622
linolenate (18:3n3 or 3n6)	ALT (IU/L)	-0.0873396	0.530006	0.844207
linolenate (18:3n3 or 3n6)	AST (IU/L)	-0.0520459	0.708581	0.918043
linolenate (18:3n3 or 3n6)	GGT (U/L)	-0.175377	0.204635	0.611664
linolenate (18:3n3 or 3n6)	Alkaline phosphatase (IU/L)	-0.117515	0.397394	0.77067
linolenate (18:3n3 or 3n6)	Total Bilirubin (mg/dL)	0.0513691	0.712206	0.919211
linolenate (18:3n3 or 3n6)	Albumin (g/dL)	-0.147707	0.286478	0.689691
linolenate (18:3n3 or 3n6)	Creatine Kinase (U/L)	-0.114267	0.410655	0.779466
linolenate (18:3n3 or 3n6)	Total cholesterol (mg/dL)	0.313968	0.0207779	0.22281
linolenate (18:3n3 or 3n6)	High Density Lipoprotein (mg/dL)	0.185502	0.17929	0.581916
linolenate (18:3n3 or 3n6)	Low Density Lipoprotein (mg/dL)	0.279854	0.0404106	0.307325
linolenate (18:3n3 or 3n6)	Triglycerides (mg/dL)	-0.0481928	0.729299	0.925262
linolenate (18:3n3 or 3n6)	Glucose (mg/dL)	-0.00167878	0.990387	0.9978
linolenate (18:3n3 or 3n6)	Insulin (mg/dL)	-0.0954578	0.492319	0.825091
linolenate (18:3n3 or 3n6)	Weight (kg)	-0.0914878	0.510573	0.834689
linolenate (18:3n3 or 3n6)	Body mass index (kg/m2)	0.103622	0.455876	0.806132
linolenate (18:3n3 or 3n6)	Heart rate (bpm)	0.213189	0.121668	0.499571
linolenate (18:3n3 or 3n6)	Systolic blood pressure (mmHg)	0.0733372	0.598182	0.875034
linolenate (18:3n3 or 3n6)	Diastolic blood pressure (mmHg)	-0.0011906	0.993183	0.99835
linolenate (18:3n3 or 3n6)	Waist circumference (cm)	-0.0452733	0.745127	0.930332
linolenate (18:3n3 or 3n6)	Hip circumference (cm)	0.123766	0.372582	0.754252
linolenate (18:3n3 or 3n6)	Trunk fat mass (kg/m2)	0.0524299	0.706528	0.917283
linolenate (18:3n3 or 3n6)	Trunk fat free mass (kg/m2)	-0.215233	0.118051	0.493606
linolenate (18:3n3 or 3n6)	Trunk total body water (%)	-0.20021	0.146626	0.538219
linolenate (18:3n3 or 3n6)	Left arm fat mass (kg/m2)	0.117935	0.395696	0.769683
linolenate (18:3n3 or 3n6)	Left arm fat free mass (kg/m2)	-0.187677	0.174154	0.57562
linolenate (18:3n3 or 3n6)	Left arm total body water (%)	-0.20021	0.146626	0.538219
linolenate (18:3n3 or 3n6)	Right arm fat mass (kg/m2)	0.115593	0.405209	0.776018
linolenate (18:3n3 or 3n6)	Right arm fat free mass (kg/m2)	-0.22913	0.095592	0.452324
linolenate (18:3n3 or 3n6)	Right arm total body water (%)	-0.20021	0.146626	0.538219
linolenate (18:3n3 or 3n6)	Left leg fat mass (kg/m2)	0.0759624	0.58511	0.869218
linolenate (18:3n3 or 3n6)	Left leg fat free mass (kg/m2)	-0.209663	0.128104	0.510201
linolenate (18:3n3 or 3n6)	Left leg total body water (%)	-0.20021	0.146626	0.538219
linolenate (18:3n3 or 3n6)	Right leg fat mass (kg/m2)	0.111806	0.420874	0.785684
linolenate (18:3n3 or 3n6)	Right leg fat free mass (kg/m2)	-0.242658	0.0770662	0.412119
linolenate (18:3n3 or 3n6)	Right leg total body water (%)	-0.20021	0.146626	0.538219
linolenate (18:3n3 or 3n6)	(14 or 15)-methylpalmitate (a17:0 or i17:0)	0.674862	2.19131e-08	6.9328e-06
linolenate (18:3n3 or 3n6)	(16 or 17)-methylstearate (a19:0 or i19:0)	0.510349	8.06425e-05	0.00606382
linolenate (18:3n3 or 3n6)	(2 or 3)-decenoate (10:1n7 or n8)	0.447379	0.000694442	0.0285411
linolenate (18:3n3 or 3n6)	(N(1) + N(8))-acetylspermidine	0.0497427	0.720941	0.922415
linolenate (18:3n3 or 3n6)	(S)-3-hydroxybutyrylcarnitine	0.337907	0.012455	0.169929
linolenate (18:3n3 or 3n6)	1,2,3-benzenetriol sulfate (2)	0.0330065	0.812706	0.950965
linolenate (18:3n3 or 3n6)	1,2-dilinoleoyl-GPC (18:2/18:2)	-0.00811893	0.953536	0.988995
linolenate (18:3n3 or 3n6)	1,2-dilinoleoyl-GPE (18:2/18:2)*	-0.0534942	0.700847	0.915223
linolenate (18:3n3 or 3n6)	1,2-dipalmitoyl-GPC (16:0/16:0)	0.201372	0.144247	0.534871
linolenate (18:3n3 or 3n6)	1,3,7-trimethylurate	0.0666413	0.632091	0.888697
linolenate (18:3n3 or 3n6)	1,3-dimethylurate	0.194782	0.158122	0.554865
linolenate (18:3n3 or 3n6)	1,5-anhydroglucitol (1,5-AG)	-0.2417	0.0782765	0.414804
linolenate (18:3n3 or 3n6)	1,7-dimethylurate	0.155556	0.261352	0.668517
linolenate (18:3n3 or 3n6)	1-(1-enyl-oleoyl)-GPE (P-18:1)*	0.296817	0.0292951	0.263878
linolenate (18:3n3 or 3n6)	1-(1-enyl-palmitoyl)-2-arachidonoyl-GPC (P-16:0/20:4)*	0.0636935	0.647266	0.89484
linolenate (18:3n3 or 3n6)	1-(1-enyl-palmitoyl)-2-arachidonoyl-GPE (P-16:0/20:4)*	0.113551	0.413616	0.78113
linolenate (18:3n3 or 3n6)	1-(1-enyl-palmitoyl)-2-linoleoyl-GPC (P-16:0/18:2)*	0.0133791	0.923505	0.981886
linolenate (18:3n3 or 3n6)	1-(1-enyl-palmitoyl)-2-linoleoyl-GPE (P-16:0/18:2)*	0.084353	0.54422	0.850894
linolenate (18:3n3 or 3n6)	1-(1-enyl-palmitoyl)-2-oleoyl-GPC (P-16:0/18:1)*	0.297275	0.0290349	0.26275
linolenate (18:3n3 or 3n6)	1-(1-enyl-palmitoyl)-2-oleoyl-GPE (P-16:0/18:1)*	0.228054	0.0972021	0.45576
linolenate (18:3n3 or 3n6)	1-(1-enyl-palmitoyl)-2-palmitoleoyl-GPC (P-16:0/16:1)*	0.217153	0.114729	0.488096
linolenate (18:3n3 or 3n6)	1-(1-enyl-palmitoyl)-2-palmitoyl-GPC (P-16:0/16:0)*	0.208614	0.130067	0.513185
linolenate (18:3n3 or 3n6)	1-(1-enyl-palmitoyl)-GPC (P-16:0)*	0.292014	0.032146	0.275703
linolenate (18:3n3 or 3n6)	1-(1-enyl-palmitoyl)-GPE (P-16:0)*	0.254507	0.0632842	0.377917
linolenate (18:3n3 or 3n6)	1-(1-enyl-stearoyl)-2-arachidonoyl-GPE (P-18:0/20:4)*	0.147475	0.287243	0.690333
linolenate (18:3n3 or 3n6)	1-(1-enyl-stearoyl)-2-linoleoyl-GPE (P-18:0/18:2)*	0.159443	0.249471	0.657266
linolenate (18:3n3 or 3n6)	1-(1-enyl-stearoyl)-2-oleoyl-GPE (P-18:0/18:1)	0.256642	0.061026	0.371509
linolenate (18:3n3 or 3n6)	1-(1-enyl-stearoyl)-GPE (P-18:0)*	0.228664	0.0962867	0.453824
linolenate (18:3n3 or 3n6)	1-arachidonoyl-GPC* (20:4)*	0.200915	0.14518	0.536163
linolenate (18:3n3 or 3n6)	1-arachidonoyl-GPE (20:4n6)*	0.151134	0.275318	0.680588
linolenate (18:3n3 or 3n6)	1-arachidonoyl-GPI* (20:4)*	0.435639	0.00099298	0.0362552
linolenate (18:3n3 or 3n6)	1-arachidonylglycerol (20:4)	0.40584	0.00232899	0.0632299
linolenate (18:3n3 or 3n6)	1-carboxyethylisoleucine	-0.272526	0.0461843	0.32701
linolenate (18:3n3 or 3n6)	1-carboxyethylleucine	-0.0214599	0.87759	0.96951
linolenate (18:3n3 or 3n6)	1-carboxyethylphenylalanine	-0.31984	0.0183917	0.20901
linolenate (18:3n3 or 3n6)	1-carboxyethyltyrosine	-0.250853	0.0673056	0.388332
linolenate (18:3n3 or 3n6)	1-carboxyethylvaline	-0.0760435	0.584709	0.868967
linolenate (18:3n3 or 3n6)	1-dihomo-linolenylglycerol (20:3)	0.469182	0.000345203	0.0175099
linolenate (18:3n3 or 3n6)	1-docosahexaenoylglycerol (22:6)	0.513592	7.13363e-05	0.00552443
linolenate (18:3n3 or 3n6)	1-lignoceroyl-GPC (24:0)	0.187806	0.173852	0.575177
linolenate (18:3n3 or 3n6)	1-linolenoyl-GPC (18:3)*	0.114008	0.411725	0.780121
linolenate (18:3n3 or 3n6)	1-linoleoyl-2-arachidonoyl-GPC (18:2/20:4n6)*	0.212884	0.122216	0.500529
linolenate (18:3n3 or 3n6)	1-linoleoyl-2-arachidonoyl-GPE (18:2/20:4)*	-0.00453627	0.97403	0.99387
linolenate (18:3n3 or 3n6)	1-linoleoyl-2-linolenoyl-GPC (18:2/18:3)*	0.226225	0.0999889	0.461129
linolenate (18:3n3 or 3n6)	1-linoleoyl-GPC (18:2)	0.104707	0.451143	0.803452
linolenate (18:3n3 or 3n6)	1-linoleoyl-GPE (18:2)*	-0.0428054	0.758588	0.934668
linolenate (18:3n3 or 3n6)	1-linoleoyl-GPG (18:2)*	-0.105851	0.446188	0.800629
linolenate (18:3n3 or 3n6)	1-linoleoyl-GPI* (18:2)*	0.312293	0.0215047	0.226582
linolenate (18:3n3 or 3n6)	1-linoleoylglycerol (18:2)	0.208233	0.130786	0.514148
linolenate (18:3n3 or 3n6)	1-methyl-4-imidazoleacetate	0.0753573	0.588111	0.8705
linolenate (18:3n3 or 3n6)	1-methyl-5-imidazoleacetate	0.00285878	0.983632	0.996143
linolenate (18:3n3 or 3n6)	1-methyl-5-imidazolelactate	0.0787879	0.571187	0.863241
linolenate (18:3n3 or 3n6)	1-methylhistidine	-0.103259	0.457463	0.806909
linolenate (18:3n3 or 3n6)	1-methylnicotinamide	0.203812	0.139348	0.527453
linolenate (18:3n3 or 3n6)	1-methylurate	0.0943957	0.497169	0.827521
linolenate (18:3n3 or 3n6)	1-methylxanthine	0.038765	0.78078	0.941614
linolenate (18:3n3 or 3n6)	1-myristoyl-2-arachidonoyl-GPC (14:0/20:4)*	0.108519	0.434743	0.793984
linolenate (18:3n3 or 3n6)	1-myristoyl-2-palmitoyl-GPC (14:0/16:0)	0.0861063	0.535853	0.847016
linolenate (18:3n3 or 3n6)	1-myristoylglycerol (14:0)	0.0213237	0.878361	0.969714
linolenate (18:3n3 or 3n6)	1-oleoyl-2-arachidonoyl-GPE (18:1/20:4)*	0.184982	0.180533	0.583327
linolenate (18:3n3 or 3n6)	1-oleoyl-2-docosahexaenoyl-GPC (18:1/22:6)*	0.557004	1.21769e-05	0.00140009
linolenate (18:3n3 or 3n6)	1-oleoyl-2-linoleoyl-GPE (18:1/18:2)*	0.0484467	0.727928	0.924738
linolenate (18:3n3 or 3n6)	1-oleoyl-GPC (18:1)	0.376253	0.00504676	0.10146
linolenate (18:3n3 or 3n6)	1-oleoyl-GPE (18:1)	0.048523	0.727516	0.924601
linolenate (18:3n3 or 3n6)	1-oleoyl-GPG (18:1)*	-0.303623	0.0256191	0.247307
linolenate (18:3n3 or 3n6)	1-oleoyl-GPI (18:1)	0.171641	0.214599	0.622483
linolenate (18:3n3 or 3n6)	1-oleoyl-GPS (18:1)	-0.0824866	0.553195	0.855279
linolenate (18:3n3 or 3n6)	1-oleoylglycerol (18:1)	0.29331	0.0313549	0.272624
linolenate (18:3n3 or 3n6)	1-palmitoleoyl-2-linolenoyl-GPC (16:1/18:3)*	0.30031	0.0273573	0.255439
linolenate (18:3n3 or 3n6)	1-palmitoleoyl-GPC* (16:1)*	0.348428	0.009824	0.148866
linolenate (18:3n3 or 3n6)	1-palmitoleoylglycerol (16:1)*	0.202323	0.142321	0.53203
linolenate (18:3n3 or 3n6)	1-palmitoyl-2-arachidonoyl-GPC (16:0/20:4n6)	0.307414	0.0237454	0.238228
linolenate (18:3n3 or 3n6)	1-palmitoyl-2-arachidonoyl-GPE (16:0/20:4)*	0.132914	0.338002	0.730221
linolenate (18:3n3 or 3n6)	1-palmitoyl-2-arachidonoyl-GPI (16:0/20:4)*	0.0386125	0.781621	0.941927
linolenate (18:3n3 or 3n6)	1-palmitoyl-2-dihomo-linolenoyl-GPC (16:0/20:3n3 or 6)*	0.175148	0.205237	0.612295
linolenate (18:3n3 or 3n6)	1-palmitoyl-2-docosahexaenoyl-GPC (16:0/22:6)	0.463084	0.000421724	0.0201419
linolenate (18:3n3 or 3n6)	1-palmitoyl-2-docosahexaenoyl-GPE (16:0/22:6)*	0.368782	0.00606913	0.113163
linolenate (18:3n3 or 3n6)	1-palmitoyl-2-linoleoyl-GPC (16:0/18:2)	0.214561	0.119232	0.495581
linolenate (18:3n3 or 3n6)	1-palmitoyl-2-linoleoyl-GPE (16:0/18:2)	0.0163522	0.906575	0.977422
linolenate (18:3n3 or 3n6)	1-palmitoyl-2-linoleoyl-GPI (16:0/18:2)	0.208996	0.129351	0.512243
linolenate (18:3n3 or 3n6)	1-palmitoyl-2-oleoyl-GPC (16:0/18:1)	0.367715	0.00622906	0.114851
linolenate (18:3n3 or 3n6)	1-palmitoyl-2-oleoyl-GPE (16:0/18:1)	0.0475319	0.732873	0.926287
linolenate (18:3n3 or 3n6)	1-palmitoyl-2-oleoyl-GPI (16:0/18:1)*	0.246731	0.072083	0.400283
linolenate (18:3n3 or 3n6)	1-palmitoyl-2-palmitoleoyl-GPC (16:0/16:1)*	0.180408	0.191742	0.596698
linolenate (18:3n3 or 3n6)	1-palmitoyl-2-stearoyl-GPC (16:0/18:0)	0.133981	0.334102	0.727361
linolenate (18:3n3 or 3n6)	1-palmitoyl-2-stearoyl-GPE (16:0/18:0)*	-0.0437583	0.753382	0.933139
linolenate (18:3n3 or 3n6)	1-palmitoyl-GPC (16:0)	0.325253	0.0164025	0.1969
linolenate (18:3n3 or 3n6)	1-palmitoyl-GPE (16:0)	0.347208	0.0101021	0.151212
linolenate (18:3n3 or 3n6)	1-palmitoyl-GPG (16:0)*	-0.232857	0.0901735	0.441188
linolenate (18:3n3 or 3n6)	1-palmitoyl-GPI* (16:0)	0.154183	0.265634	0.672022
linolenate (18:3n3 or 3n6)	1-palmitoylglycerol (16:0)	0.256947	0.0607088	0.370648
linolenate (18:3n3 or 3n6)	1-ribosyl-imidazoleacetate*	0.035182	0.800606	0.94752
linolenate (18:3n3 or 3n6)	1-stearoyl-2-arachidonoyl-GPC (18:0/20:4)	0.310539	0.0222884	0.230727
linolenate (18:3n3 or 3n6)	1-stearoyl-2-arachidonoyl-GPE (18:0/20:4)	0.158757	0.25154	0.659185
linolenate (18:3n3 or 3n6)	1-stearoyl-2-arachidonoyl-GPI (18:0/20:4)	0.414218	0.00184689	0.0544948
linolenate (18:3n3 or 3n6)	1-stearoyl-2-arachidonoyl-GPS (18:0/20:4)	-0.128426	0.35471	0.742036
linolenate (18:3n3 or 3n6)	1-stearoyl-2-docosahexaenoyl-GPC (18:0/22:6)	0.378693	0.00474737	0.0979512
linolenate (18:3n3 or 3n6)	1-stearoyl-2-docosahexaenoyl-GPE (18:0/22:6)*	0.23705	0.0843677	0.429241
linolenate (18:3n3 or 3n6)	1-stearoyl-2-linoleoyl-GPC (18:0/18:2)*	0.255575	0.0621469	0.374767
linolenate (18:3n3 or 3n6)	1-stearoyl-2-linoleoyl-GPE (18:0/18:2)*	0.0469221	0.736175	0.927439
linolenate (18:3n3 or 3n6)	1-stearoyl-2-linoleoyl-GPI (18:0/18:2)	0.349724	0.00953584	0.146243
linolenate (18:3n3 or 3n6)	1-stearoyl-2-oleoyl-GPC (18:0/18:1)	0.235068	0.0870746	0.434722
linolenate (18:3n3 or 3n6)	1-stearoyl-2-oleoyl-GPE (18:0/18:1)	-0.0405946	0.770708	0.938568
linolenate (18:3n3 or 3n6)	1-stearoyl-2-oleoyl-GPI (18:0/18:1)*	0.281265	0.0393694	0.303411
linolenate (18:3n3 or 3n6)	1-stearoyl-2-oleoyl-GPS (18:0/18:1)	0.103107	0.458131	0.807254
linolenate (18:3n3 or 3n6)	1-stearoyl-GPC (18:0)	0.299638	0.0277214	0.257078
linolenate (18:3n3 or 3n6)	1-stearoyl-GPE (18:0)	0.31275	0.0213041	0.225695
linolenate (18:3n3 or 3n6)	1-stearoyl-GPG (18:0)	0.0358688	0.796796	0.946514
linolenate (18:3n3 or 3n6)	1-stearoyl-GPI (18:0)	0.241395	0.0786649	0.415723
linolenate (18:3n3 or 3n6)	10-heptadecenoate (17:1n7)	0.809186	1.31849e-13	1.45066e-10
linolenate (18:3n3 or 3n6)	10-nonadecenoate (19:1n9)	0.749266	7.16015e-11	4.24527e-08
linolenate (18:3n3 or 3n6)	10-undecenoate (11:1n1)	0.348351	0.00984118	0.14903
linolenate (18:3n3 or 3n6)	11-ketoetiocholanolone glucuronide	-0.0132275	0.924369	0.982012
linolenate (18:3n3 or 3n6)	11beta-hydroxyandrosterone glucuronide	-0.120564	0.385173	0.762748
linolenate (18:3n3 or 3n6)	11beta-hydroxyetiocholanolone glucuronide*	0.0133242	0.923818	0.981974
linolenate (18:3n3 or 3n6)	12,13-DiHOME	0.130713	0.346133	0.735885
linolenate (18:3n3 or 3n6)	12-HETE	0.229214	0.0954674	0.452147
linolenate (18:3n3 or 3n6)	13-HODE + 9-HODE	0.399886	0.00273657	0.0700903
linolenate (18:3n3 or 3n6)	16a-hydroxy DHEA 3-sulfate	-0.198323	0.15055	0.544009
linolenate (18:3n3 or 3n6)	17alpha-hydroxypregnanolone glucuronide	-0.138038	0.319539	0.716272
linolenate (18:3n3 or 3n6)	17alpha-hydroxypregnenolone 3-sulfate	-0.20681	0.133498	0.518361
linolenate (18:3n3 or 3n6)	2'-deoxyuridine	-0.0620926	0.655568	0.898104
linolenate (18:3n3 or 3n6)	2'-O-methyluridine	-0.0468458	0.736588	0.927596
linolenate (18:3n3 or 3n6)	2,3-dihydroxy-2-methylbutyrate	0.0271017	0.84576	0.960732
linolenate (18:3n3 or 3n6)	2,3-dihydroxy-5-methylthio-4-pentenoate (DMTPA)*	-0.00499333	0.971414	0.99329
linolenate (18:3n3 or 3n6)	2,3-dihydroxyisovalerate	0.0238017	0.864351	0.966006
linolenate (18:3n3 or 3n6)	2,4-di-tert-butylphenol	0.610139	9.67948e-07	0.00017577
linolenate (18:3n3 or 3n6)	2,6-dihydroxybenzoic acid	0.112407	0.418365	0.784001
linolenate (18:3n3 or 3n6)	2-acetamidophenol sulfate	0.135481	0.328669	0.723126
linolenate (18:3n3 or 3n6)	2-aminoadipate	-0.106766	0.442245	0.798301
linolenate (18:3n3 or 3n6)	2-aminobutyrate	0.186735	0.176363	0.578236
linolenate (18:3n3 or 3n6)	2-aminoheptanoate	-0.00331618	0.981013	0.995499
linolenate (18:3n3 or 3n6)	2-aminooctanoate	0.0420431	0.762761	0.935952
linolenate (18:3n3 or 3n6)	2-aminophenol sulfate	-0.023137	0.868105	0.966977
linolenate (18:3n3 or 3n6)	2-arachidonoylglycerol (20:4)	0.0067767	0.961211	0.990934
linolenate (18:3n3 or 3n6)	2-hydroxy-3-methylvalerate	-0.247646	0.071	0.397469
linolenate (18:3n3 or 3n6)	2-hydroxy-4-(methylthio)butanoic acid	-0.331656	0.0142889	0.182831
linolenate (18:3n3 or 3n6)	2-hydroxyarachidate*	0.0327425	0.814177	0.95136
linolenate (18:3n3 or 3n6)	2-hydroxybehenate	0.153573	0.267553	0.673726
linolenate (18:3n3 or 3n6)	2-hydroxybutyrate/2-hydroxyisobutyrate	0.264265	0.0534846	0.349856
linolenate (18:3n3 or 3n6)	2-hydroxydecanoate	-0.0963217	0.488392	0.823036
linolenate (18:3n3 or 3n6)	2-hydroxyglutarate	0.0465409	0.738242	0.928128
linolenate (18:3n3 or 3n6)	2-hydroxyhippurate (salicylurate)	-0.179036	0.1952	0.601036
linolenate (18:3n3 or 3n6)	2-hydroxylaurate	-0.123156	0.374962	0.75585
linolenate (18:3n3 or 3n6)	2-hydroxynervonate*	0.350029	0.00946911	0.145694
linolenate (18:3n3 or 3n6)	2-hydroxyoctanoate	-0.048218	0.729163	0.925136
linolenate (18:3n3 or 3n6)	2-hydroxypalmitate	0.440137	0.00086715	0.0331454
linolenate (18:3n3 or 3n6)	2-hydroxyphenylacetate	0.0492091	0.723815	0.923407
linolenate (18:3n3 or 3n6)	2-hydroxyphytanate*	0.194969	0.157716	0.554198
linolenate (18:3n3 or 3n6)	2-hydroxysebacate	-0.0976157	0.482541	0.819971
linolenate (18:3n3 or 3n6)	2-hydroxystearate	0.26053	0.0570796	0.360714
linolenate (18:3n3 or 3n6)	2-isopropylmalate	0.0913735	0.511103	0.834917
linolenate (18:3n3 or 3n6)	2-keto-3-deoxy-gluconate	-0.181704	0.188517	0.592975
linolenate (18:3n3 or 3n6)	2-ketocaprylate	0.110654	0.425707	0.788559
linolenate (18:3n3 or 3n6)	2-linoleoylglycerol (18:2)	0.128686	0.35373	0.741427
linolenate (18:3n3 or 3n6)	2-methoxyhydroquinone sulfate (1)	-0.313634	0.020921	0.22369
linolenate (18:3n3 or 3n6)	2-methoxyhydroquinone sulfate (2)	-0.283795	0.0375597	0.296932
linolenate (18:3n3 or 3n6)	2-methoxyresorcinol sulfate	0.0462677	0.739723	0.928694
linolenate (18:3n3 or 3n6)	2-methylbutyrylcarnitine (C5)	-0.172098	0.213361	0.62121
linolenate (18:3n3 or 3n6)	2-methylserine	0.178879	0.195597	0.601533
linolenate (18:3n3 or 3n6)	2-naphthol sulfate	-0.0683438	0.623394	0.885102
linolenate (18:3n3 or 3n6)	2-O-methylascorbic acid	0.00339241	0.980577	0.995388
linolenate (18:3n3 or 3n6)	2-oleoylglycerol (18:1)	0.224316	0.102961	0.466938
linolenate (18:3n3 or 3n6)	2-oxoarginine*	-0.243453	0.0760721	0.409671
linolenate (18:3n3 or 3n6)	2-palmitoleoyl-GPC* (16:1)*	0.324033	0.016834	0.199693
linolenate (18:3n3 or 3n6)	2-palmitoyl-GPC* (16:0)*	0.382885	0.00426913	0.091891
linolenate (18:3n3 or 3n6)	2-piperidinone	-0.264265	0.0534846	0.349856
linolenate (18:3n3 or 3n6)	2-stearoyl-GPE (18:0)*	0.274481	0.0445821	0.321754
linolenate (18:3n3 or 3n6)	21-hydroxypregnenolone disulfate	-0.169049	0.221707	0.629619
linolenate (18:3n3 or 3n6)	21-hydroxypregnenolone monosulfate (1)	-0.0713855	0.607983	0.879014
linolenate (18:3n3 or 3n6)	2R,3R-dihydroxybutyrate	-0.106918	0.44159	0.7978
linolenate (18:3n3 or 3n6)	3,4-dihydroxybutyrate	-0.0759672	0.585086	0.869192
linolenate (18:3n3 or 3n6)	3,5-dichloro-2,6-dihydroxybenzoic acid	0.0738327	0.595705	0.873899
linolenate (18:3n3 or 3n6)	3,7-dimethylurate	-0.0786821	0.571705	0.863615
linolenate (18:3n3 or 3n6)	3-(3-amino-3-carboxypropyl)uridine*	0.0103297	0.940904	0.986088
linolenate (18:3n3 or 3n6)	3-(3-hydroxyphenyl)propionate	0.0887168	0.523514	0.840943
linolenate (18:3n3 or 3n6)	3-(3-hydroxyphenyl)propionate sulfate	0.224966	0.101941	0.465041
linolenate (18:3n3 or 3n6)	3-(4-hydroxyphenyl)lactate (HPLA)	-0.251992	0.0660312	0.385077
linolenate (18:3n3 or 3n6)	3-acetylphenol sulfate	-0.138106	0.319296	0.716029
linolenate (18:3n3 or 3n6)	3-amino-2-piperidone	-0.188336	0.172618	0.573553
linolenate (18:3n3 or 3n6)	3-aminoisobutyrate	0.185211	0.179985	0.582649
linolenate (18:3n3 or 3n6)	3-bromo-5-chloro-2,6-dihydroxybenzoic acid*	0.333867	0.0136155	0.178101
linolenate (18:3n3 or 3n6)	3-carboxy-4-methyl-5-pentyl-2-furanpropionate (3-CMPFP)	0.3745	0.00527205	0.103996
linolenate (18:3n3 or 3n6)	3-carboxy-4-methyl-5-propyl-2-furanpropanoate (CMPF)	0.266857	0.0510997	0.342491
linolenate (18:3n3 or 3n6)	3-decenoylcarnitine	0.0437188	0.753598	0.933139
linolenate (18:3n3 or 3n6)	3-ethylcatechol sulfate (1)	-0.0015662	0.991032	0.997887
linolenate (18:3n3 or 3n6)	3-formylindole	0.0653707	0.638614	0.89143
linolenate (18:3n3 or 3n6)	3-hydroxy-2-ethylpropionate	0.207852	0.131508	0.515314
linolenate (18:3n3 or 3n6)	3-hydroxy-2-methylpyridine sulfate	-0.300308	0.0273584	0.25544
linolenate (18:3n3 or 3n6)	3-hydroxy-3-methylglutarate	-0.05668	0.68394	0.909161
linolenate (18:3n3 or 3n6)	3-hydroxyadipate	-0.0131554	0.92478	0.982167
linolenate (18:3n3 or 3n6)	3-hydroxybutyrate (BHBA)	0.332266	0.0141003	0.181526
linolenate (18:3n3 or 3n6)	3-hydroxybutyroylglycine	0.257271	0.0603726	0.369674
linolenate (18:3n3 or 3n6)	3-hydroxydecanoate	0.353688	0.00869935	0.138793
linolenate (18:3n3 or 3n6)	3-hydroxydecanoylcarnitine	0.216695	0.115514	0.489366
linolenate (18:3n3 or 3n6)	3-hydroxydodecanedioate*	0.347121	0.0101221	0.151378
linolenate (18:3n3 or 3n6)	3-hydroxyhexanoate	0.22226	0.106239	0.473162
linolenate (18:3n3 or 3n6)	3-hydroxyhexanoylcarnitine (1)	0.0826393	0.552458	0.854927
linolenate (18:3n3 or 3n6)	3-hydroxyhippurate	0.188717	0.171735	0.5724
linolenate (18:3n3 or 3n6)	3-hydroxyhippurate sulfate	0.269217	0.0490041	0.335915
linolenate (18:3n3 or 3n6)	3-hydroxyisobutyrate	0.104403	0.45247	0.80426
linolenate (18:3n3 or 3n6)	3-hydroxylaurate	0.491824	0.000158736	0.0100347
linolenate (18:3n3 or 3n6)	3-hydroxyoctanoate	0.247036	0.0717205	0.39938
linolenate (18:3n3 or 3n6)	3-hydroxyoctanoylcarnitine (1)	0.126358	0.362576	0.747433
linolenate (18:3n3 or 3n6)	3-hydroxyoctanoylcarnitine (2)	0.0781018	0.574554	0.864691
linolenate (18:3n3 or 3n6)	3-hydroxyoleoylcarnitine	0.570458	6.68484e-06	0.000857497
linolenate (18:3n3 or 3n6)	3-hydroxypyridine sulfate	-0.0510387	0.713978	0.91981
linolenate (18:3n3 or 3n6)	3-hydroxystachydrine*	0.0334414	0.810284	0.95016
linolenate (18:3n3 or 3n6)	3-indoleglyoxylic acid	-0.0294645	0.832499	0.956825
linolenate (18:3n3 or 3n6)	3-indoxyl sulfate	0.179264	0.194621	0.600358
linolenate (18:3n3 or 3n6)	3-methoxycatechol sulfate (1)	0.0529445	0.703779	0.916303
linolenate (18:3n3 or 3n6)	3-methoxycatechol sulfate (2)	-0.120448	0.385634	0.76314
linolenate (18:3n3 or 3n6)	3-methoxytyramine sulfate	0.0386224	0.781567	0.941927
linolenate (18:3n3 or 3n6)	3-methoxytyrosine	-0.066438	0.633133	0.889047
linolenate (18:3n3 or 3n6)	3-methyl catechol sulfate (1)	-0.0685725	0.62223	0.884583
linolenate (18:3n3 or 3n6)	3-methyl-2-oxobutyrate	0.0893844	0.520381	0.839401
linolenate (18:3n3 or 3n6)	3-methyl-2-oxovalerate	-0.16356	0.237296	0.645319
linolenate (18:3n3 or 3n6)	3-methyladipate	0.209066	0.129218	0.512042
linolenate (18:3n3 or 3n6)	3-methylcytidine	-0.13913	0.315688	0.71338
linolenate (18:3n3 or 3n6)	3-methylglutaconate	0.134972	0.330506	0.724408
linolenate (18:3n3 or 3n6)	3-methylglutarylcarnitine (2)	0.035182	0.800606	0.94752
linolenate (18:3n3 or 3n6)	3-methylhistidine	0.0748237	0.590764	0.871821
linolenate (18:3n3 or 3n6)	3-methylxanthine	-0.0145988	0.916555	0.979982
linolenate (18:3n3 or 3n6)	3-phenylpropionate (hydrocinnamate)	-0.010101	0.94221	0.98643
linolenate (18:3n3 or 3n6)	3-phosphoglycerate	-0.274176	0.0448291	0.322505
linolenate (18:3n3 or 3n6)	3-sulfo-L-alanine	0.113268	0.414788	0.781942
linolenate (18:3n3 or 3n6)	3-ureidopropionate	-0.185134	0.180167	0.582912
linolenate (18:3n3 or 3n6)	3b-hydroxy-5-cholenoic acid	-0.0572129	0.681126	0.908182
linolenate (18:3n3 or 3n6)	3beta,7alpha-dihydroxy-5-cholestenoate	-0.0575186	0.679514	0.907568
linolenate (18:3n3 or 3n6)	3beta-hydroxy-5-cholestenoate	0.153345	0.268274	0.674391
linolenate (18:3n3 or 3n6)	4-acetamidobutanoate	0.257404	0.0602354	0.36925
linolenate (18:3n3 or 3n6)	4-acetylcatechol sulfate (1)	-0.0373618	0.788529	0.944153
linolenate (18:3n3 or 3n6)	4-acetylphenyl sulfate	-0.101702	0.464309	0.810592
linolenate (18:3n3 or 3n6)	4-allylcatechol sulfate	-0.161426	0.243557	0.651566
linolenate (18:3n3 or 3n6)	4-allylphenol sulfate	0.146484	0.290531	0.693031
linolenate (18:3n3 or 3n6)	4-chlorobenzoic acid	0.137488	0.321488	0.717664
linolenate (18:3n3 or 3n6)	4-cholesten-3-one	0.421612	0.00149756	0.0475377
linolenate (18:3n3 or 3n6)	4-ethylcatechol sulfate	0.0560701	0.687165	0.910365
linolenate (18:3n3 or 3n6)	4-ethylphenyl sulfate	-0.070021	0.614876	0.881645
linolenate (18:3n3 or 3n6)	4-guanidinobutanoate	-0.328861	0.015181	0.189015
linolenate (18:3n3 or 3n6)	4-hydroxy-2-oxoglutaric acid	0.0452449	0.745281	0.930332
linolenate (18:3n3 or 3n6)	4-hydroxychlorothalonil	0.204879	0.137244	0.524189
linolenate (18:3n3 or 3n6)	4-hydroxycoumarin	0.0959312	0.490165	0.823966
linolenate (18:3n3 or 3n6)	4-hydroxyglutamate	-0.213188	0.121669	0.499571
linolenate (18:3n3 or 3n6)	4-hydroxyhippurate	0.0790928	0.569693	0.862629
linolenate (18:3n3 or 3n6)	4-hydroxyphenylacetate	0.226458	0.0996305	0.460441
linolenate (18:3n3 or 3n6)	4-hydroxyphenylacetylglutamine	0.203751	0.139468	0.527631
linolenate (18:3n3 or 3n6)	4-hydroxyphenylpyruvate	-0.131008	0.345036	0.735107
linolenate (18:3n3 or 3n6)	4-imidazoleacetate	-0.142928	0.302526	0.702928
linolenate (18:3n3 or 3n6)	4-methoxyphenol sulfate	-0.0508407	0.71504	0.920243
linolenate (18:3n3 or 3n6)	4-methyl-2-oxopentanoate	-0.127044	0.359955	0.745717
linolenate (18:3n3 or 3n6)	4-methylcatechol sulfate	-0.0130741	0.925244	0.982269
linolenate (18:3n3 or 3n6)	4-methylguaiacol sulfate	0.0629885	0.650917	0.896449
linolenate (18:3n3 or 3n6)	4-methylhexanoylglutamine	0.375749	0.00511069	0.102233
linolenate (18:3n3 or 3n6)	4-methylnonanoylcarnitine	0.0516198	0.710863	0.918858
linolenate (18:3n3 or 3n6)	4-oxo-retinoic acid	-0.0212312	0.878885	0.96982
linolenate (18:3n3 or 3n6)	4-vinylcatechol sulfate	-0.145416	0.294098	0.696062
linolenate (18:3n3 or 3n6)	4-vinylphenol sulfate	-0.0691062	0.619516	0.883535
linolenate (18:3n3 or 3n6)	5,6-dihydrothymine	0.288431	0.0344201	0.28468
linolenate (18:3n3 or 3n6)	5,6-dihydrouracil	0.135354	0.32913	0.723423
linolenate (18:3n3 or 3n6)	5,6-dihydrouridine	-0.0149038	0.914818	0.979548
linolenate (18:3n3 or 3n6)	5-(galactosylhydroxy)-L-lysine	0.332494	0.0140304	0.180973
linolenate (18:3n3 or 3n6)	5-acetylamino-6-amino-3-methyluracil	0.267238	0.0507564	0.341302
linolenate (18:3n3 or 3n6)	5-acetylamino-6-formylamino-3-methyluracil	0.251353	0.066743	0.386977
linolenate (18:3n3 or 3n6)	5-dodecenoate (12:1n7)	0.556623	1.23809e-05	0.00142022
linolenate (18:3n3 or 3n6)	5-dodecenoylcarnitine (C12:1)	0.467124	0.00036949	0.0183886
linolenate (18:3n3 or 3n6)	5-hydroxyhexanoate	0.263937	0.0537928	0.350968
linolenate (18:3n3 or 3n6)	5-hydroxyindole sulfate	0.0900286	0.517367	0.838004
linolenate (18:3n3 or 3n6)	5-hydroxylysine	0.0743663	0.593042	0.8728
linolenate (18:3n3 or 3n6)	5-methylthioadenosine (MTA)	0.105927	0.445859	0.800436
linolenate (18:3n3 or 3n6)	5-methyluridine (ribothymidine)	0.00949114	0.945694	0.987156
linolenate (18:3n3 or 3n6)	5-oxoproline	0.0595769	0.668698	0.903526
linolenate (18:3n3 or 3n6)	5alpha-androstan-3alpha,17alpha-diol monosulfate	-0.135359	0.329112	0.723423
linolenate (18:3n3 or 3n6)	5alpha-androstan-3alpha,17beta-diol 17-glucuronide	-0.183752	0.1835	0.586973
linolenate (18:3n3 or 3n6)	5alpha-androstan-3alpha,17beta-diol disulfate	-0.269419	0.0488284	0.33542
linolenate (18:3n3 or 3n6)	5alpha-androstan-3alpha,17beta-diol monosulfate (1)	-0.143816	0.299502	0.70038
linolenate (18:3n3 or 3n6)	5alpha-androstan-3alpha,17beta-diol monosulfate (2)	-0.230189	0.0940264	0.449265
linolenate (18:3n3 or 3n6)	5alpha-androstan-3beta,17alpha-diol disulfate	-0.211553	0.124622	0.504544
linolenate (18:3n3 or 3n6)	5alpha-androstan-3beta,17beta-diol disulfate	-0.218067	0.113172	0.485502
linolenate (18:3n3 or 3n6)	5alpha-androstan-3beta,17beta-diol monosulfate (2)	-0.155567	0.261315	0.668517
linolenate (18:3n3 or 3n6)	5alpha-pregnan-3beta,20alpha-diol disulfate	-0.236745	0.0847798	0.429963
linolenate (18:3n3 or 3n6)	5alpha-pregnan-3beta,20alpha-diol monosulfate (2)	-0.0452449	0.745281	0.930332
linolenate (18:3n3 or 3n6)	5alpha-pregnan-3beta,20beta-diol monosulfate (1)	-0.164932	0.23333	0.64138
linolenate (18:3n3 or 3n6)	5alpha-pregnan-diol disulfate	-0.210461	0.126626	0.507885
linolenate (18:3n3 or 3n6)	6-bromotryptophan	-0.103335	0.45713	0.806739
linolenate (18:3n3 or 3n6)	6-hydroxyindole sulfate	0.143816	0.299502	0.70038
linolenate (18:3n3 or 3n6)	6-oxopiperidine-2-carboxylate	-0.00880503	0.949615	0.988136
linolenate (18:3n3 or 3n6)	7-HOCA	0.00689918	0.960511	0.990667
linolenate (18:3n3 or 3n6)	7-dehydrocholesterol	0.0617422	0.657391	0.898968
linolenate (18:3n3 or 3n6)	7-ketodeoxycholate	-0.0104248	0.940361	0.986018
linolenate (18:3n3 or 3n6)	7-methylguanine	0.136497	0.325022	0.720344
linolenate (18:3n3 or 3n6)	7-methylurate	0.108847	0.433347	0.793351
linolenate (18:3n3 or 3n6)	7-methylxanthine	-0.059488	0.669164	0.903738
linolenate (18:3n3 or 3n6)	8-methoxykynurenate	0.161819	0.242395	0.650374
linolenate (18:3n3 or 3n6)	9,10-DiHOME	0.00461216	0.973595	0.993803
linolenate (18:3n3 or 3n6)	9-hydroxystearate	0.343081	0.0110939	0.15939
linolenate (18:3n3 or 3n6)	acetoacetate	0.148858	0.282695	0.686754
linolenate (18:3n3 or 3n6)	acetylcarnitine (C2)	0.254584	0.0632024	0.377699
linolenate (18:3n3 or 3n6)	acisoga	0.0150562	0.91395	0.979327
linolenate (18:3n3 or 3n6)	aconitate [cis or trans]	0.102039	0.462823	0.8098
linolenate (18:3n3 or 3n6)	adenine	0.0835906	0.547878	0.852544
linolenate (18:3n3 or 3n6)	adenosine 3',5'-cyclic monophosphate (cAMP)	0.188568	0.17208	0.572815
linolenate (18:3n3 or 3n6)	AMP	-0.132609	0.339121	0.730983
linolenate (18:3n3 or 3n6)	adipoylcarnitine (C6-DC)	0.173484	0.209643	0.617145
linolenate (18:3n3 or 3n6)	adrenate (22:4n6)	0.435182	0.00100665	0.0365731
linolenate (18:3n3 or 3n6)	alanine	-0.214789	0.118829	0.494972
linolenate (18:3n3 or 3n6)	allantoin	-0.182085	0.187576	0.591816
linolenate (18:3n3 or 3n6)	alpha-CMBHC glucuronide	-0.0632733	0.649442	0.895926
linolenate (18:3n3 or 3n6)	alpha-hydroxycaproate	-0.122091	0.379138	0.758798
linolenate (18:3n3 or 3n6)	alpha-hydroxyisocaproate	-0.154412	0.264917	0.67145
linolenate (18:3n3 or 3n6)	alpha-hydroxyisovalerate	-0.216695	0.115514	0.489366
linolenate (18:3n3 or 3n6)	alpha-ketobutyrate	0.194831	0.158015	0.554704
linolenate (18:3n3 or 3n6)	alpha-ketoglutaramate*	0.0211549	0.879316	0.969943
linolenate (18:3n3 or 3n6)	alpha-ketoglutarate	-0.093501	0.501273	0.829636
linolenate (18:3n3 or 3n6)	alpha-tocopherol	0.311073	0.0220474	0.229548
linolenate (18:3n3 or 3n6)	andro steroid monosulfate C19H28O6S (1)*	-0.14839	0.284231	0.687879
linolenate (18:3n3 or 3n6)	androstenediol (3alpha, 17alpha) monosulfate (2)	-0.161426	0.243557	0.651566
linolenate (18:3n3 or 3n6)	androstenediol (3alpha, 17alpha) monosulfate (3)	-0.164856	0.233549	0.641566
linolenate (18:3n3 or 3n6)	androstenediol (3beta,17beta) disulfate (1)	-0.226301	0.0998715	0.460894
linolenate (18:3n3 or 3n6)	androstenediol (3beta,17beta) disulfate (2)	-0.21052	0.126516	0.507656
linolenate (18:3n3 or 3n6)	androstenediol (3beta,17beta) monosulfate (1)	-0.19939	0.148321	0.540882
linolenate (18:3n3 or 3n6)	androstenediol (3beta,17beta) monosulfate (2)	0.0661583	0.634568	0.889635
linolenate (18:3n3 or 3n6)	androsterone glucuronide	-0.159367	0.2497	0.65745
linolenate (18:3n3 or 3n6)	androsterone sulfate	-0.146789	0.289517	0.692225
linolenate (18:3n3 or 3n6)	anthranilate	0.141528	0.307334	0.706764
linolenate (18:3n3 or 3n6)	arabitol/xylitol	0.00552697	0.96836	0.992583
linolenate (18:3n3 or 3n6)	arabonate/xylonate	0.09838	0.479103	0.818143
linolenate (18:3n3 or 3n6)	arachidate (20:0)	0.270593	0.0478154	0.332252
linolenate (18:3n3 or 3n6)	arachidonate (20:4n6)	0.699333	4.04199e-09	1.56286e-06
linolenate (18:3n3 or 3n6)	arachidonoylcarnitine (C20:4)	0.0672003	0.62923	0.887358
linolenate (18:3n3 or 3n6)	arachidonoylcholine	-0.0878664	0.527518	0.843018
linolenate (18:3n3 or 3n6)	arachidoylcarnitine (C20)*	0.315288	0.0202197	0.219588
linolenate (18:3n3 or 3n6)	argininate*	-0.148161	0.284982	0.688444
linolenate (18:3n3 or 3n6)	arginine	-0.394168	0.00318626	0.0768826
linolenate (18:3n3 or 3n6)	ascorbic acid 2-sulfate	-0.0639985	0.64569	0.894275
linolenate (18:3n3 or 3n6)	ascorbic acid 3-sulfate*	-0.0304555	0.82695	0.955266
linolenate (18:3n3 or 3n6)	asparagine	-0.207318	0.132524	0.516655
linolenate (18:3n3 or 3n6)	aspartate	-0.243301	0.0762618	0.410142
linolenate (18:3n3 or 3n6)	behenate (22:0)*	0.0528683	0.704186	0.916482
linolenate (18:3n3 or 3n6)	behenoyl dihydrosphingomyelin (d18:0/22:0)*	0.193215	0.16156	0.559612
linolenate (18:3n3 or 3n6)	behenoyl sphingomyelin (d18:1/22:0)*	0.222184	0.106362	0.473422
linolenate (18:3n3 or 3n6)	behenoylcarnitine (C22)*	0.10934	0.431254	0.792149
linolenate (18:3n3 or 3n6)	benzoate	0.00247761	0.985814	0.99661
linolenate (18:3n3 or 3n6)	beta-alanine	-0.204117	0.138744	0.526513
linolenate (18:3n3 or 3n6)	beta-citrylglutamate	0.0963217	0.488392	0.823036
linolenate (18:3n3 or 3n6)	beta-cryptoxanthin	0.253516	0.0643552	0.380746
linolenate (18:3n3 or 3n6)	beta-hydroxyisovalerate	0.148161	0.284982	0.688444
linolenate (18:3n3 or 3n6)	beta-hydroxyisovaleroylcarnitine	0.015971	0.908743	0.977994
linolenate (18:3n3 or 3n6)	beta-sitosterol	0.11123	0.423287	0.787231
linolenate (18:3n3 or 3n6)	betaine	-0.0505051	0.716842	0.920836
linolenate (18:3n3 or 3n6)	bilirubin (E,E)*	0.274786	0.0443363	0.320973
linolenate (18:3n3 or 3n6)	bilirubin (E,Z or Z,E)*	0.283629	0.0376762	0.297309
linolenate (18:3n3 or 3n6)	bilirubin	0.221193	0.107972	0.476311
linolenate (18:3n3 or 3n6)	bilirubin degradation product, C16H18N2O5 (1)	0.288484	0.0343862	0.284612
linolenate (18:3n3 or 3n6)	bilirubin degradation product, C16H18N2O5 (2)	0.306804	0.0240388	0.239641
linolenate (18:3n3 or 3n6)	bilirubin degradation product, C16H18N2O5 (3)	0.262741	0.0549291	0.354362
linolenate (18:3n3 or 3n6)	bilirubin degradation product, C16H18N2O5 (4)	0.290871	0.0328578	0.278612
linolenate (18:3n3 or 3n6)	bilirubin degradation product, C17H18N2O4 (1)	0.243148	0.0764519	0.410632
linolenate (18:3n3 or 3n6)	bilirubin degradation product, C17H18N2O4 (2)	0.251382	0.0667113	0.386842
linolenate (18:3n3 or 3n6)	bilirubin degradation product, C17H18N2O4 (3)	0.243453	0.0760721	0.409671
linolenate (18:3n3 or 3n6)	bilirubin degradation product, C17H20N2O5 (1)	0.223175	0.10477	0.470482
linolenate (18:3n3 or 3n6)	bilirubin degradation product, C17H20N2O5 (2)	0.217	0.114991	0.488489
linolenate (18:3n3 or 3n6)	biliverdin	0.167982	0.224681	0.632742
linolenate (18:3n3 or 3n6)	branched chain 14:0 dicarboxylic acid	-0.0207746	0.881471	0.970506
linolenate (18:3n3 or 3n6)	branched-chain fatty acid 18:0 (2)	-0.300874	0.0270544	0.253993
linolenate (18:3n3 or 3n6)	branched-chain, straight-chain, or cyclopropyl 10:1 fatty acid (1)*	-0.0940347	0.498823	0.828326
linolenate (18:3n3 or 3n6)	branched-chain, straight-chain, or cyclopropyl 12:1 fatty acid*	0.538174	2.70131e-05	0.00263093
linolenate (18:3n3 or 3n6)	butyrate/isobutyrate (4:0)	0.300934	0.0270225	0.253823
linolenate (18:3n3 or 3n6)	butyrylcarnitine (C4)	0.0809987	0.5604	0.858332
linolenate (18:3n3 or 3n6)	C-glycosyltryptophan	0.204193	0.138593	0.526303
linolenate (18:3n3 or 3n6)	caffeine	0.0398323	0.7749	0.939823
linolenate (18:3n3 or 3n6)	campesterol	0.171183	0.215842	0.623712
linolenate (18:3n3 or 3n6)	caprate (10:0)	0.449666	0.000646743	0.0271728
linolenate (18:3n3 or 3n6)	caproate (6:0)	0.271889	0.0467171	0.328679
linolenate (18:3n3 or 3n6)	caprylate (8:0)	0.162722	0.239743	0.647932
linolenate (18:3n3 or 3n6)	carboxyethyl-GABA	-0.135049	0.330231	0.724163
linolenate (18:3n3 or 3n6)	carnitine	-0.0493615	0.722994	0.923152
linolenate (18:3n3 or 3n6)	carotene diol (1)	0.156928	0.257116	0.664493
linolenate (18:3n3 or 3n6)	carotene diol (2)	0.00987231	0.943517	0.986728
linolenate (18:3n3 or 3n6)	carotene diol (3)	-0.112178	0.419318	0.784602
linolenate (18:3n3 or 3n6)	catechol sulfate	0.0460072	0.741138	0.929108
linolenate (18:3n3 or 3n6)	ceramide (d16:1/24:1, d18:1/22:1)*	0.272651	0.0460806	0.326612
linolenate (18:3n3 or 3n6)	ceramide (d18:1/14:0, d16:1/16:0)*	0.138022	0.319595	0.716272
linolenate (18:3n3 or 3n6)	ceramide (d18:1/17:0, d17:1/18:0)*	0.324261	0.0167524	0.199227
linolenate (18:3n3 or 3n6)	ceramide (d18:1/20:0, d16:1/22:0, d20:1/18:0)*	0.166838	0.227898	0.636037
linolenate (18:3n3 or 3n6)	ceramide (d18:2/24:1, d18:1/24:2)*	0.300095	0.027473	0.255985
linolenate (18:3n3 or 3n6)	cerotoylcarnitine (C26)*	0.323957	0.0168613	0.199837
linolenate (18:3n3 or 3n6)	chenodeoxycholate	-0.215974	0.11676	0.49163
linolenate (18:3n3 or 3n6)	cholate	-0.164399	0.234867	0.642843
linolenate (18:3n3 or 3n6)	cholesterol	0.336002	0.0129913	0.173826
linolenate (18:3n3 or 3n6)	cholesterol sulfate	-0.207395	0.132379	0.516467
linolenate (18:3n3 or 3n6)	cholic acid glucuronide	-0.268335	0.0497794	0.338279
linolenate (18:3n3 or 3n6)	choline	-0.100515	0.469569	0.813345
linolenate (18:3n3 or 3n6)	phosphocholine	-0.011397	0.934811	0.98478
linolenate (18:3n3 or 3n6)	cinnamoylglycine	0.106417	0.443744	0.799303
linolenate (18:3n3 or 3n6)	cis-3,4-methyleneheptanoate	0.0824122	0.553554	0.855394
linolenate (18:3n3 or 3n6)	cis-3,4-methyleneheptanoylcarnitine	0.221498	0.107474	0.475508
linolenate (18:3n3 or 3n6)	cis-4-decenoate (10:1n6)*	0.19413	0.159546	0.556908
linolenate (18:3n3 or 3n6)	cis-4-decenoylcarnitine (C10:1)	0.0466171	0.737828	0.927949
linolenate (18:3n3 or 3n6)	citrate	0.168439	0.223403	0.631386
linolenate (18:3n3 or 3n6)	citrulline	-0.102268	0.461815	0.80928
linolenate (18:3n3 or 3n6)	corticosterone	0.0328848	0.813384	0.95118
linolenate (18:3n3 or 3n6)	cortisol	-0.0578235	0.677908	0.90696
linolenate (18:3n3 or 3n6)	cortisone	0.0255003	0.854772	0.963335
linolenate (18:3n3 or 3n6)	cortolone glucuronide (1)	0.0362493	0.794687	0.945871
linolenate (18:3n3 or 3n6)	creatine	0.197789	0.151673	0.54566
linolenate (18:3n3 or 3n6)	creatinine	-0.228359	0.0967436	0.454724
linolenate (18:3n3 or 3n6)	cyclo(leu-pro)	-0.100393	0.470109	0.813657
linolenate (18:3n3 or 3n6)	cys-gly, oxidized	-0.294606	0.03058	0.269335
linolenate (18:3n3 or 3n6)	cystathionine	0.207166	0.132816	0.51718
linolenate (18:3n3 or 3n6)	cysteine	0.0141414	0.919161	0.980713
linolenate (18:3n3 or 3n6)	cysteine s-sulfate	0.174385	0.207248	0.614455
linolenate (18:3n3 or 3n6)	cysteine sulfinic acid	0.0845796	0.543135	0.850397
linolenate (18:3n3 or 3n6)	cysteine-glutathione disulfide	-0.0580522	0.676704	0.906483
linolenate (18:3n3 or 3n6)	cysteinylglycine	-0.238879	0.0819282	0.423448
linolenate (18:3n3 or 3n6)	cysteinylglycine disulfide*	-0.162264	0.241084	0.649166
linolenate (18:3n3 or 3n6)	cystine	0.00697541	0.960075	0.990548
linolenate (18:3n3 or 3n6)	cytidine	0.196951	0.153452	0.548277
linolenate (18:3n3 or 3n6)	cytosine	0.00563196	0.96776	0.992436
linolenate (18:3n3 or 3n6)	decadienedioic acid (C10:2-DC)	0.257633	0.0599998	0.368708
linolenate (18:3n3 or 3n6)	decanoylcarnitine (C10)	0.181704	0.188517	0.592975
linolenate (18:3n3 or 3n6)	dehydroepiandrosterone sulfate (DHEA-S)	-0.208691	0.129924	0.513012
linolenate (18:3n3 or 3n6)	deoxycarnitine	-0.235144	0.0869692	0.434585
linolenate (18:3n3 or 3n6)	deoxycholate	0.000801742	0.995409	0.998893
linolenate (18:3n3 or 3n6)	deoxycholic acid 12-sulfate*	-0.00628979	0.963996	0.991543
linolenate (18:3n3 or 3n6)	deoxycholic acid glucuronide	-0.202744	0.141475	0.530713
linolenate (18:3n3 or 3n6)	diacylglycerol (14:0/18:1, 16:0/16:1) [1]*	0.0667989	0.631284	0.888248
linolenate (18:3n3 or 3n6)	diacylglycerol (14:0/18:1, 16:0/16:1) [2]*	-0.0574489	0.679882	0.907677
linolenate (18:3n3 or 3n6)	diacylglycerol (16:1/18:2 [2], 16:0/18:3 [1])*	-0.061254	0.659934	0.899924
linolenate (18:3n3 or 3n6)	dihomolinoleate (20:2n6)	0.74919	7.20948e-11	4.26518e-08
linolenate (18:3n3 or 3n6)	dihomolinolenate (20:3n3 or 3n6)	0.714885	1.26143e-09	5.61084e-07
linolenate (18:3n3 or 3n6)	dihomo-linolenoyl-choline	-0.084543	0.54331	0.850534
linolenate (18:3n3 or 3n6)	dihomo-linolenoylcarnitine (C20:3n3 or 6)*	0.087631	0.528629	0.84348
linolenate (18:3n3 or 3n6)	dihomo-linoleoylcarnitine (C20:2)*	0.307338	0.0237819	0.238444
linolenate (18:3n3 or 3n6)	dihydrocaffeate sulfate (2)	0.145877	0.292556	0.694753
linolenate (18:3n3 or 3n6)	dihydroferulate	-0.0558276	0.688449	0.910906
linolenate (18:3n3 or 3n6)	dihydroorotate	-0.17065	0.217297	0.625069
linolenate (18:3n3 or 3n6)	dimethyl sulfone	-0.0409758	0.768615	0.937877
linolenate (18:3n3 or 3n6)	dimethylarginine (ADMA + SDMA)	0.0902992	0.516104	0.837221
linolenate (18:3n3 or 3n6)	dimethylglycine	-0.0668191	0.63118	0.888139
linolenate (18:3n3 or 3n6)	dimethylguanidino valeric acid (DMGV)*	-0.261176	0.0564446	0.358972
linolenate (18:3n3 or 3n6)	docosadienoate (22:2n6)	0.715037	1.24664e-09	5.54961e-07
linolenate (18:3n3 or 3n6)	docosadioate (C22-DC)	-0.249476	0.0688728	0.39212
linolenate (18:3n3 or 3n6)	docosahexaenoate (DHA; 22:6n3)	0.670898	2.83893e-08	8.7069e-06
linolenate (18:3n3 or 3n6)	docosahexaenoylcarnitine (C22:6)*	0.215007	0.118447	0.494345
linolenate (18:3n3 or 3n6)	docosahexaenoylcholine	0.139923	0.312909	0.711132
linolenate (18:3n3 or 3n6)	docosapentaenoate (DPA; 22:5n3)	0.773585	7.01115e-12	5.1848e-09
linolenate (18:3n3 or 3n6)	docosapentaenoate (n6 DPA; 22:5n6)	0.470478	0.000330664	0.0169648
linolenate (18:3n3 or 3n6)	dodecadienoate (12:2)*	0.301696	0.0266183	0.251914
linolenate (18:3n3 or 3n6)	dodecanedioate (C12)	0.0313703	0.821835	0.953769
linolenate (18:3n3 or 3n6)	dodecenedioate (C12:1-DC)*	0.279817	0.0404379	0.307325
linolenate (18:3n3 or 3n6)	dopamine 3-O-sulfate	-0.173852	0.208663	0.615919
linolenate (18:3n3 or 3n6)	ectoine	0.0632361	0.649634	0.895926
linolenate (18:3n3 or 3n6)	EDTA	-0.169964	0.21918	0.626989
linolenate (18:3n3 or 3n6)	eicosanedioate (C20-DC)	-0.226682	0.0992864	0.459746
linolenate (18:3n3 or 3n6)	eicosapentaenoate (EPA; 20:5n3)	0.617381	6.60865e-07	0.000127128
linolenate (18:3n3 or 3n6)	eicosenedioate (C20:1-DC)*	-0.185211	0.179985	0.582649
linolenate (18:3n3 or 3n6)	eicosenoate (20:1n9 or 1n11)	0.800191	3.87741e-13	3.87971e-10
linolenate (18:3n3 or 3n6)	eicosenoylcarnitine (C20:1)*	0.550448	1.61583e-05	0.00175076
linolenate (18:3n3 or 3n6)	epiandrosterone sulfate	-0.107223	0.440281	0.797165
linolenate (18:3n3 or 3n6)	ergothioneine	0.0324376	0.815878	0.951973
linolenate (18:3n3 or 3n6)	erucate (22:1n9)	0.383877	0.00416249	0.0905971
linolenate (18:3n3 or 3n6)	erythritol	0.0550029	0.692822	0.912424
linolenate (18:3n3 or 3n6)	erythronate*	-0.080465	0.562995	0.85957
linolenate (18:3n3 or 3n6)	ethyl beta-glucopyranoside	0.0690299	0.619903	0.883685
linolenate (18:3n3 or 3n6)	ethylmalonate	0.0502763	0.718071	0.921308
linolenate (18:3n3 or 3n6)	etiocholanolone glucuronide	0.0665904	0.632352	0.888697
linolenate (18:3n3 or 3n6)	eugenol sulfate	-0.0617933	0.657125	0.8988
linolenate (18:3n3 or 3n6)	FAD	-0.0161247	0.907869	0.977758
linolenate (18:3n3 or 3n6)	formiminoglutamate	-0.143968	0.298985	0.699941
linolenate (18:3n3 or 3n6)	fructose	-0.00453593	0.974032	0.99387
linolenate (18:3n3 or 3n6)	fructosyllysine	0.0614828	0.658742	0.89947
linolenate (18:3n3 or 3n6)	fumarate	0.176063	0.202844	0.609717
linolenate (18:3n3 or 3n6)	galactonate	-0.190474	0.167706	0.56736
linolenate (18:3n3 or 3n6)	gamma-CEHC	-0.141528	0.307334	0.706764
linolenate (18:3n3 or 3n6)	gamma-glutamyl-2-aminobutyrate	0.296364	0.0295547	0.265083
linolenate (18:3n3 or 3n6)	gamma-glutamyl-alpha-lysine	-0.197332	0.152641	0.547114
linolenate (18:3n3 or 3n6)	gamma-glutamyl-epsilon-lysine	0.142977	0.302359	0.702685
linolenate (18:3n3 or 3n6)	gamma-glutamylcitrulline*	-0.0085001	0.951357	0.988563
linolenate (18:3n3 or 3n6)	gamma-glutamylglutamate	-0.123004	0.375558	0.756297
linolenate (18:3n3 or 3n6)	gamma-glutamylglutamine	-0.0662855	0.633915	0.889304
linolenate (18:3n3 or 3n6)	gamma-glutamylglycine	0.0473032	0.73411	0.926773
linolenate (18:3n3 or 3n6)	gamma-glutamylhistidine	0.32571	0.0162432	0.195817
linolenate (18:3n3 or 3n6)	gamma-glutamylisoleucine*	-0.130551	0.346738	0.736276
linolenate (18:3n3 or 3n6)	gamma-glutamylleucine	-0.106156	0.444872	0.799881
linolenate (18:3n3 or 3n6)	gamma-glutamylmethionine	-0.184296	0.182183	0.585286
linolenate (18:3n3 or 3n6)	gamma-glutamylphenylalanine	-0.0800076	0.565224	0.860553
linolenate (18:3n3 or 3n6)	gamma-glutamylthreonine	-0.121174	0.382755	0.761141
linolenate (18:3n3 or 3n6)	gamma-glutamyltryptophan	0.0527921	0.704593	0.916591
linolenate (18:3n3 or 3n6)	gamma-glutamyltyrosine	-0.181933	0.187952	0.592264
linolenate (18:3n3 or 3n6)	gamma-glutamylvaline	0.0136078	0.922201	0.981588
linolenate (18:3n3 or 3n6)	gamma-tocopherol/beta-tocopherol	0.288813	0.034172	0.283787
linolenate (18:3n3 or 3n6)	gentisate	-0.125972	0.364054	0.748507
linolenate (18:3n3 or 3n6)	GlcNAc sulfate conjugate of C21H34O2 steroid	-0.00450503	0.974208	0.993968
linolenate (18:3n3 or 3n6)	gluconate	0.230112	0.0941395	0.449399
linolenate (18:3n3 or 3n6)	glucose	-0.1166	0.401104	0.773178
linolenate (18:3n3 or 3n6)	glucuronate	0.102344	0.46148	0.809047
linolenate (18:3n3 or 3n6)	glucuronide of C10H18O2 (7)*	0.0686367	0.621903	0.88447
linolenate (18:3n3 or 3n6)	glucuronide of C14H22O4 (2)*	0.258641	0.0589706	0.366036
linolenate (18:3n3 or 3n6)	glucuronide of piperine metabolite C17H21NO3 (3)*	-0.0403042	0.772305	0.939048
linolenate (18:3n3 or 3n6)	glucuronide of piperine metabolite C17H21NO3 (4)*	-0.157256	0.25611	0.663721
linolenate (18:3n3 or 3n6)	glucuronide of piperine metabolite C17H21NO3 (5)*	0.0144964	0.917138	0.980251
linolenate (18:3n3 or 3n6)	glutamate	-0.16821	0.224041	0.631992
linolenate (18:3n3 or 3n6)	glutamine	-0.0801601	0.56448	0.860212
linolenate (18:3n3 or 3n6)	glutamine conjugate of C6H10O2 (1)*	0.0671241	0.62962	0.887509
linolenate (18:3n3 or 3n6)	glutamine conjugate of C6H10O2 (2)*	0.239261	0.081427	0.422277
linolenate (18:3n3 or 3n6)	glutamine conjugate of C7H12O2*	0.290566	0.0330498	0.279317
linolenate (18:3n3 or 3n6)	glutamine_degradant*	-0.162645	0.239966	0.648111
linolenate (18:3n3 or 3n6)	glutarylcarnitine (C5-DC)	-0.143715	0.299844	0.700728
linolenate (18:3n3 or 3n6)	glycerate	0.237888	0.0832426	0.426774
linolenate (18:3n3 or 3n6)	glycerol	0.696284	5.03527e-09	1.89812e-06
linolenate (18:3n3 or 3n6)	glycerol 3-phosphate	0.00400229	0.977086	0.994562
linolenate (18:3n3 or 3n6)	glycerophosphoethanolamine	0.127578	0.357924	0.744204
linolenate (18:3n3 or 3n6)	glycerophosphorylcholine (GPC)	-0.0396036	0.776159	0.94018
linolenate (18:3n3 or 3n6)	glycine	-0.02085	0.881043	0.970434
linolenate (18:3n3 or 3n6)	glycine conjugate of C10H14O2 (1)*	0.102217	0.462039	0.809487
linolenate (18:3n3 or 3n6)	glyco-beta-muricholate	-0.302663	0.026113	0.249686
linolenate (18:3n3 or 3n6)	glycochenodeoxycholate	-0.312674	0.0213374	0.225836
linolenate (18:3n3 or 3n6)	glycochenodeoxycholate 3-sulfate	-0.227444	0.0981243	0.457472
linolenate (18:3n3 or 3n6)	glycochenodeoxycholate glucuronide (1)	-0.350562	0.00935331	0.144702
linolenate (18:3n3 or 3n6)	glycocholate	-0.385096	0.00403447	0.0888494
linolenate (18:3n3 or 3n6)	glycocholenate sulfate*	-0.362683	0.00703361	0.12301
linolenate (18:3n3 or 3n6)	glycodeoxycholate	-0.252626	0.0653292	0.383382
linolenate (18:3n3 or 3n6)	glycodeoxycholate 3-sulfate	-0.210597	0.126376	0.507393
linolenate (18:3n3 or 3n6)	glycohyocholate	-0.336085	0.0129674	0.173645
linolenate (18:3n3 or 3n6)	glycolithocholate	-0.0103051	0.941045	0.986199
linolenate (18:3n3 or 3n6)	glycolithocholate sulfate*	-0.159748	0.248555	0.656417
linolenate (18:3n3 or 3n6)	glycosyl ceramide (d18:1/20:0, d16:1/22:0)*	0.405298	0.00236368	0.0638062
linolenate (18:3n3 or 3n6)	glycosyl ceramide (d18:1/23:1, d17:1/24:1)*	0.274557	0.0445206	0.321534
linolenate (18:3n3 or 3n6)	glycosyl ceramide (d18:2/24:1, d18:1/24:2)*	0.358033	0.00785628	0.130906
linolenate (18:3n3 or 3n6)	glycosyl-N-(2-hydroxynervonoyl)-sphingosine (d18:1/24:1(2OH))*	0.222794	0.10538	0.471666
linolenate (18:3n3 or 3n6)	glycosyl-N-behenoyl-sphingadienine (d18:2/22:0)*	0.305965	0.0244472	0.24159
linolenate (18:3n3 or 3n6)	glycosyl-N-behenoyl-sphingosine (d18:1/22:0)*	0.260377	0.0572304	0.361105
linolenate (18:3n3 or 3n6)	glycosyl-N-nervonoyl-sphingosine (d18:1/24:1)*	0.311912	0.021673	0.227462
linolenate (18:3n3 or 3n6)	glycosyl-N-palmitoyl-sphingosine (d18:1/16:0)	0.290261	0.0332428	0.280073
linolenate (18:3n3 or 3n6)	glycosyl-N-stearoyl-sphingosine (d18:1/18:0)	0.308938	0.0230249	0.234477
linolenate (18:3n3 or 3n6)	glycoursodeoxycholate	-0.164094	0.235749	0.643736
linolenate (18:3n3 or 3n6)	glycoursodeoxycholic acid sulfate (1)	-0.112902	0.416307	0.782823
linolenate (18:3n3 or 3n6)	guaiacol sulfate	0.110882	0.424745	0.788042
linolenate (18:3n3 or 3n6)	guanidinoacetate	-0.13947	0.314494	0.71235
linolenate (18:3n3 or 3n6)	gulonate*	0.211435	0.124838	0.504814
linolenate (18:3n3 or 3n6)	heme	-0.0291595	0.834207	0.957278
linolenate (18:3n3 or 3n6)	heptanoate (7:0)	0.00811893	0.953536	0.988995
linolenate (18:3n3 or 3n6)	heptenedioate (C7:1-DC)*	0.24353	0.0759774	0.409504
linolenate (18:3n3 or 3n6)	hexadecadienoate (16:2n6)	0.662055	4.98851e-08	1.42877e-05
linolenate (18:3n3 or 3n6)	hexadecanedioate (C16)	0.00217267	0.98756	0.997092
linolenate (18:3n3 or 3n6)	hexadecasphingosine (d16:1)*	0.0957118	0.491162	0.824457
linolenate (18:3n3 or 3n6)	hexadecenedioate (C16:1-DC)*	-0.117057	0.399246	0.771967
linolenate (18:3n3 or 3n6)	hexanoylcarnitine (C6)	0.297656	0.0288196	0.261857
linolenate (18:3n3 or 3n6)	hexanoylglutamine	0.322432	0.0174149	0.20334
linolenate (18:3n3 or 3n6)	hippurate	0.224014	0.103438	0.467936
linolenate (18:3n3 or 3n6)	histidine	-0.0536306	0.70012	0.914983
linolenate (18:3n3 or 3n6)	histidine betaine (hercynine)*	0.116168	0.402864	0.774468
linolenate (18:3n3 or 3n6)	homoarginine	-0.195273	0.157054	0.553194
linolenate (18:3n3 or 3n6)	homocitrulline	0.0713932	0.607944	0.878977
linolenate (18:3n3 or 3n6)	homostachydrine*	-0.116447	0.401724	0.773534
linolenate (18:3n3 or 3n6)	homovanillate (HVA)	0.159275	0.249979	0.657731
linolenate (18:3n3 or 3n6)	hydantoin-5-propionate	-0.193139	0.161729	0.559855
linolenate (18:3n3 or 3n6)	hydroquinone sulfate	-0.0696398	0.616808	0.882463
linolenate (18:3n3 or 3n6)	hydroxy-CMPF*	0.170421	0.217924	0.625605
linolenate (18:3n3 or 3n6)	hydroxy-N6,N6,N6-trimethyllysine*	-0.0132266	0.924374	0.982012
linolenate (18:3n3 or 3n6)	hydroxyasparagine	0.276005	0.043364	0.317527
linolenate (18:3n3 or 3n6)	hydroxypalmitoyl sphingomyelin (d18:1/16:0(OH))	0.358796	0.00771594	0.129481
linolenate (18:3n3 or 3n6)	hyocholate	-0.199009	0.149114	0.542119
linolenate (18:3n3 or 3n6)	hypotaurine	-0.144044	0.298727	0.699747
linolenate (18:3n3 or 3n6)	hypoxanthine	-0.0965504	0.487355	0.82243
linolenate (18:3n3 or 3n6)	imidazole lactate	0.17065	0.217297	0.625069
linolenate (18:3n3 or 3n6)	imidazole propionate	-0.0536027	0.700268	0.915102
linolenate (18:3n3 or 3n6)	iminodiacetate (IDA)	-0.104784	0.450812	0.803288
linolenate (18:3n3 or 3n6)	indole-3-carboxylate	0.00392755	0.977514	0.994632
linolenate (18:3n3 or 3n6)	indoleacetate	-0.15243	0.271174	0.67691
linolenate (18:3n3 or 3n6)	indoleacetoylcarnitine*	-0.0666667	0.631961	0.888554
linolenate (18:3n3 or 3n6)	indoleacetylglutamine	-0.0965688	0.487272	0.82243
linolenate (18:3n3 or 3n6)	indolelactate	-0.0546979	0.694441	0.912987
linolenate (18:3n3 or 3n6)	indolepropionate	-0.236897	0.0845736	0.429626
linolenate (18:3n3 or 3n6)	indolin-2-one	0.235951	0.0858597	0.432301
linolenate (18:3n3 or 3n6)	inosine	-0.179888	0.193047	0.598315
linolenate (18:3n3 or 3n6)	isobutyrylcarnitine (C4)	-0.0255765	0.854343	0.963254
linolenate (18:3n3 or 3n6)	isobutyrylglycine (C4)	0.0476082	0.73246	0.926146
linolenate (18:3n3 or 3n6)	isocaproate (i6:0)	-0.253415	0.0644656	0.381133
linolenate (18:3n3 or 3n6)	isocitric lactone	-0.0239774	0.863359	0.965696
linolenate (18:3n3 or 3n6)	isoleucine	-0.275167	0.0440306	0.319949
linolenate (18:3n3 or 3n6)	isoleucylglycine	0.12825	0.355375	0.742503
linolenate (18:3n3 or 3n6)	isoursodeoxycholate	0.120183	0.386688	0.763765
linolenate (18:3n3 or 3n6)	isovalerate (C5)	0.249933	0.068349	0.390958
linolenate (18:3n3 or 3n6)	isovalerylcarnitine (C5)	0.0049171	0.97185	0.993408
linolenate (18:3n3 or 3n6)	isovalerylglycine	0.0575186	0.679514	0.907568
linolenate (18:3n3 or 3n6)	kynurenate	0.08664	0.533319	0.845813
linolenate (18:3n3 or 3n6)	kynurenine	-0.00453593	0.974032	0.99387
linolenate (18:3n3 or 3n6)	lactate	-0.418182	0.00165151	0.0506801
linolenate (18:3n3 or 3n6)	lactosyl-N-behenoyl-sphingosine (d18:1/22:0)*	0.294911	0.0304001	0.268703
linolenate (18:3n3 or 3n6)	lactosyl-N-nervonoyl-sphingosine (d18:1/24:1)*	0.35163	0.00912537	0.142726
linolenate (18:3n3 or 3n6)	lactosyl-N-palmitoyl-sphingosine (d18:1/16:0)	0.109968	0.4286	0.790463
linolenate (18:3n3 or 3n6)	laurate (12:0)	0.544578	2.07121e-05	0.00213967
linolenate (18:3n3 or 3n6)	laurylcarnitine (C12)	0.233467	0.0893101	0.439471
linolenate (18:3n3 or 3n6)	leucine	-0.173775	0.208866	0.616178
linolenate (18:3n3 or 3n6)	leucylalanine	0.0722836	0.603464	0.877187
linolenate (18:3n3 or 3n6)	leucylglycine	-0.110341	0.427023	0.78944
linolenate (18:3n3 or 3n6)	levulinate (4-oxovalerate)	0.0529206	0.703906	0.91643
linolenate (18:3n3 or 3n6)	lignoceroyl sphingomyelin (d18:1/24:0)	0.483896	0.000209652	0.0122518
linolenate (18:3n3 or 3n6)	lignoceroylcarnitine (C24)*	0.224624	0.102478	0.466009
linolenate (18:3n3 or 3n6)	linoleate (18:2n6)	0.794321	7.61431e-13	7.09428e-10
linoleoyl ethanolamide	Liver fat (%)	-0.0393001	0.77783	0.940728
linoleoyl ethanolamide	Sodium (mmol/L)	0.0339336	0.807544	0.949497
linoleoyl ethanolamide	Potassium (mmol/L)	-0.146553	0.2903	0.692864
linoleoyl ethanolamide	Creatinine (mg/dL)	-0.00728341	0.958313	0.990135
linoleoyl ethanolamide	Urea (BUN) (mg/dL)	-0.123062	0.375328	0.756197
linoleoyl ethanolamide	Uric acid (mg/dL)	0.0897475	0.518681	0.838698
linoleoyl ethanolamide	ALT (IU/L)	-0.0760503	0.584675	0.868967
linoleoyl ethanolamide	AST (IU/L)	-0.107613	0.438613	0.796237
linoleoyl ethanolamide	GGT (U/L)	-0.00061014	0.996506	0.999149
linoleoyl ethanolamide	Alkaline phosphatase (IU/L)	-0.201121	0.144758	0.535569
linoleoyl ethanolamide	Total Bilirubin (mg/dL)	0.0866067	0.533477	0.845987
linoleoyl ethanolamide	Albumin (g/dL)	0.0497728	0.720779	0.922415
linoleoyl ethanolamide	Creatine Kinase (U/L)	-0.0815541	0.557706	0.857287
linoleoyl ethanolamide	Total cholesterol (mg/dL)	0.0399512	0.774246	0.939754
linoleoyl ethanolamide	High Density Lipoprotein (mg/dL)	0.0294404	0.832633	0.956924
linoleoyl ethanolamide	Low Density Lipoprotein (mg/dL)	-0.0225713	0.871303	0.967877
linoleoyl ethanolamide	Triglycerides (mg/dL)	-0.0514717	0.711656	0.919078
linoleoyl ethanolamide	Glucose (mg/dL)	-0.0144223	0.917561	0.980369
linoleoyl ethanolamide	Insulin (mg/dL)	0.0268761	0.847028	0.961049
linoleoyl ethanolamide	Weight (kg)	0.208745	0.129822	0.51297
linoleoyl ethanolamide	Body mass index (kg/m2)	0.0744949	0.592402	0.872612
linoleoyl ethanolamide	Heart rate (bpm)	0.110054	0.428235	0.790227
linoleoyl ethanolamide	Systolic blood pressure (mmHg)	0.073177	0.598984	0.875351
linoleoyl ethanolamide	Diastolic blood pressure (mmHg)	-0.0435761	0.754377	0.933419
linoleoyl ethanolamide	Waist circumference (cm)	0.0740939	0.594401	0.873519
linoleoyl ethanolamide	Hip circumference (cm)	0.196094	0.155285	0.550886
linoleoyl ethanolamide	Trunk fat mass (kg/m2)	0.209415	0.128568	0.511053
linoleoyl ethanolamide	Trunk fat free mass (kg/m2)	0.120235	0.386481	0.763691
linoleoyl ethanolamide	Trunk total body water (%)	0.153931	0.266426	0.672783
linoleoyl ethanolamide	Left arm fat mass (kg/m2)	0.14292	0.302553	0.702928
linoleoyl ethanolamide	Left arm fat free mass (kg/m2)	0.115637	0.405029	0.775927
linoleoyl ethanolamide	Left arm total body water (%)	0.153931	0.266426	0.672783
linoleoyl ethanolamide	Right arm fat mass (kg/m2)	0.146577	0.290222	0.692813
linoleoyl ethanolamide	Right arm fat free mass (kg/m2)	0.0730144	0.599798	0.875646
linoleoyl ethanolamide	Right arm total body water (%)	0.153931	0.266426	0.672783
linoleoyl ethanolamide	Left leg fat mass (kg/m2)	0.0797376	0.566541	0.861213
linoleoyl ethanolamide	Left leg fat free mass (kg/m2)	0.0963626	0.488207	0.823036
linoleoyl ethanolamide	Left leg total body water (%)	0.153931	0.266426	0.672783
linoleoyl ethanolamide	Right leg fat mass (kg/m2)	0.10826	0.435849	0.794738
linoleoyl ethanolamide	Right leg fat free mass (kg/m2)	0.0759784	0.585031	0.869192
linoleoyl ethanolamide	Right leg total body water (%)	0.153931	0.266426	0.672783
linoleoyl ethanolamide	(14 or 15)-methylpalmitate (a17:0 or i17:0)	0.213875	0.120446	0.497699
linoleoyl ethanolamide	(16 or 17)-methylstearate (a19:0 or i19:0)	0.12064	0.38487	0.762547
linoleoyl ethanolamide	(2 or 3)-decenoate (10:1n7 or n8)	0.230036	0.0942516	0.449679
linoleoyl ethanolamide	(N(1) + N(8))-acetylspermidine	-0.13238	0.339962	0.73154
linoleoyl ethanolamide	(S)-3-hydroxybutyrylcarnitine	0.186202	0.177625	0.57992
linoleoyl ethanolamide	1,2,3-benzenetriol sulfate (2)	-0.0391117	0.778869	0.941125
linoleoyl ethanolamide	1,2-dilinoleoyl-GPC (18:2/18:2)	-0.00301124	0.982759	0.995904
linoleoyl ethanolamide	1,2-dilinoleoyl-GPE (18:2/18:2)*	-0.00902404	0.948363	0.987863
linoleoyl ethanolamide	1,2-dipalmitoyl-GPC (16:0/16:0)	0.0289308	0.83549	0.957678
linoleoyl ethanolamide	1,3,7-trimethylurate	-0.0761723	0.58407	0.868835
linoleoyl ethanolamide	1,3-dimethylurate	-0.0918638	0.508829	0.833758
linoleoyl ethanolamide	1,5-anhydroglucitol (1,5-AG)	-0.135201	0.32968	0.7238
linoleoyl ethanolamide	1,7-dimethylurate	0.000343053	0.998036	0.999426
linoleoyl ethanolamide	1-(1-enyl-oleoyl)-GPE (P-18:1)*	0.0991424	0.475686	0.816473
linoleoyl ethanolamide	1-(1-enyl-palmitoyl)-2-arachidonoyl-GPC (P-16:0/20:4)*	-0.175224	0.205037	0.612079
linoleoyl ethanolamide	1-(1-enyl-palmitoyl)-2-arachidonoyl-GPE (P-16:0/20:4)*	-0.113017	0.415828	0.782518
linoleoyl ethanolamide	1-(1-enyl-palmitoyl)-2-linoleoyl-GPC (P-16:0/18:2)*	-0.223785	0.1038	0.468626
linoleoyl ethanolamide	1-(1-enyl-palmitoyl)-2-linoleoyl-GPE (P-16:0/18:2)*	-0.233391	0.0894177	0.43968
linoleoyl ethanolamide	1-(1-enyl-palmitoyl)-2-oleoyl-GPC (P-16:0/18:1)*	0.0089575	0.948743	0.987923
linoleoyl ethanolamide	1-(1-enyl-palmitoyl)-2-oleoyl-GPE (P-16:0/18:1)*	-0.0814561	0.558181	0.857438
linoleoyl ethanolamide	1-(1-enyl-palmitoyl)-2-palmitoleoyl-GPC (P-16:0/16:1)*	0.0158186	0.909611	0.978204
linoleoyl ethanolamide	1-(1-enyl-palmitoyl)-2-palmitoyl-GPC (P-16:0/16:0)*	0.00484086	0.972286	0.993512
linoleoyl ethanolamide	1-(1-enyl-palmitoyl)-GPC (P-16:0)*	0.070021	0.614876	0.881645
linoleoyl ethanolamide	1-(1-enyl-palmitoyl)-GPE (P-16:0)*	0.0243568	0.861219	0.965097
linoleoyl ethanolamide	1-(1-enyl-stearoyl)-2-arachidonoyl-GPE (P-18:0/20:4)*	-0.121326	0.382153	0.760822
linoleoyl ethanolamide	1-(1-enyl-stearoyl)-2-linoleoyl-GPE (P-18:0/18:2)*	-0.131847	0.34193	0.732875
linoleoyl ethanolamide	1-(1-enyl-stearoyl)-2-oleoyl-GPE (P-18:0/18:1)	-0.0447875	0.747771	0.931256
linoleoyl ethanolamide	1-(1-enyl-stearoyl)-GPE (P-18:0)*	-0.0175719	0.899641	0.975554
linoleoyl ethanolamide	1-arachidonoyl-GPC* (20:4)*	0.219363	0.110993	0.481675
linoleoyl ethanolamide	1-arachidonoyl-GPE (20:4n6)*	0.125214	0.366971	0.750507
linoleoyl ethanolamide	1-arachidonoyl-GPI* (20:4)*	0.267925	0.0501432	0.339213
linoleoyl ethanolamide	1-arachidonylglycerol (20:4)	0.529608	3.82171e-05	0.0034468
linoleoyl ethanolamide	1-carboxyethylisoleucine	-0.133575	0.335584	0.728659
linoleoyl ethanolamide	1-carboxyethylleucine	0.174385	0.207248	0.614455
linoleoyl ethanolamide	1-carboxyethylphenylalanine	-0.0995235	0.473983	0.815587
linoleoyl ethanolamide	1-carboxyethyltyrosine	-0.0968191	0.486139	0.821852
linoleoyl ethanolamide	1-carboxyethylvaline	0.0624738	0.653588	0.897314
linoleoyl ethanolamide	1-dihomo-linolenylglycerol (20:3)	0.177282	0.199683	0.606142
linoleoyl ethanolamide	1-docosahexaenoylglycerol (22:6)	0.210714	0.12616	0.507156
linoleoyl ethanolamide	1-lignoceroyl-GPC (24:0)	0.176904	0.200658	0.607199
linoleoyl ethanolamide	1-linolenoyl-GPC (18:3)*	0.0761959	0.583954	0.868704
linoleoyl ethanolamide	1-linoleoyl-2-arachidonoyl-GPC (18:2/20:4n6)*	-0.035182	0.800606	0.94752
linoleoyl ethanolamide	1-linoleoyl-2-arachidonoyl-GPE (18:2/20:4)*	0.162734	0.239706	0.647932
linoleoyl ethanolamide	1-linoleoyl-2-linolenoyl-GPC (18:2/18:3)*	0.0922051	0.507249	0.83278
linoleoyl ethanolamide	1-linoleoyl-GPC (18:2)	0.0396036	0.776159	0.94018
linoleoyl ethanolamide	1-linoleoyl-GPE (18:2)*	-0.0463122	0.739482	0.928637
linoleoyl ethanolamide	1-linoleoyl-GPG (18:2)*	0.112483	0.418047	0.783817
linoleoyl ethanolamide	1-linoleoyl-GPI* (18:2)*	0.158071	0.253622	0.661249
linoleoyl ethanolamide	1-linoleoylglycerol (18:2)	0.43381	0.00104869	0.0374904
linoleoyl ethanolamide	1-methyl-4-imidazoleacetate	-0.00125786	0.992798	0.998247
linoleoyl ethanolamide	1-methyl-5-imidazoleacetate	0.135582	0.328306	0.722811
linoleoyl ethanolamide	1-methyl-5-imidazolelactate	0.200534	0.14596	0.537206
linoleoyl ethanolamide	1-methylhistidine	0.0532495	0.702152	0.915698
linoleoyl ethanolamide	1-methylnicotinamide	0.189099	0.170855	0.571445
linoleoyl ethanolamide	1-methylurate	-0.125543	0.365704	0.749787
linoleoyl ethanolamide	1-methylxanthine	-0.0490566	0.724637	0.923657
linoleoyl ethanolamide	1-myristoyl-2-arachidonoyl-GPC (14:0/20:4)*	-0.035182	0.800606	0.94752
linoleoyl ethanolamide	1-myristoyl-2-palmitoyl-GPC (14:0/16:0)	-0.0712407	0.608713	0.879227
linoleoyl ethanolamide	1-myristoylglycerol (14:0)	-0.0724774	0.602491	0.876726
linoleoyl ethanolamide	1-oleoyl-2-arachidonoyl-GPE (18:1/20:4)*	0.27349	0.0453888	0.324235
linoleoyl ethanolamide	1-oleoyl-2-docosahexaenoyl-GPC (18:1/22:6)*	0.0872499	0.530431	0.844366
linoleoyl ethanolamide	1-oleoyl-2-linoleoyl-GPE (18:1/18:2)*	0.0537069	0.699713	0.914806
linoleoyl ethanolamide	1-oleoyl-GPC (18:1)	0.161044	0.244687	0.652611
linoleoyl ethanolamide	1-oleoyl-GPE (18:1)	-0.0335049	0.80993	0.950059
linoleoyl ethanolamide	1-oleoyl-GPG (18:1)*	-0.282426	0.03853	0.300449
linoleoyl ethanolamide	1-oleoyl-GPI (18:1)	-0.051801	0.709892	0.918455
linoleoyl ethanolamide	1-oleoyl-GPS (18:1)	0.0458126	0.742195	0.929475
linoleoyl ethanolamide	1-oleoylglycerol (18:1)	-0.119573	0.38912	0.765367
linoleoyl ethanolamide	1-palmitoleoyl-2-linolenoyl-GPC (16:1/18:3)*	0.106212	0.444631	0.799834
linoleoyl ethanolamide	1-palmitoleoyl-GPC* (16:1)*	0.16539	0.232019	0.639935
linoleoyl ethanolamide	1-palmitoleoylglycerol (16:1)*	-0.0881962	0.525963	0.842168
linoleoyl ethanolamide	1-palmitoyl-2-arachidonoyl-GPC (16:0/20:4n6)	0.089918	0.517884	0.838227
linoleoyl ethanolamide	1-palmitoyl-2-arachidonoyl-GPE (16:0/20:4)*	0.218449	0.112528	0.484397
linoleoyl ethanolamide	1-palmitoyl-2-arachidonoyl-GPI (16:0/20:4)*	-0.128035	0.356189	0.743031
linoleoyl ethanolamide	1-palmitoyl-2-dihomo-linolenoyl-GPC (16:0/20:3n3 or 6)*	0.202897	0.14117	0.530258
linoleoyl ethanolamide	1-palmitoyl-2-docosahexaenoyl-GPC (16:0/22:6)	0.145645	0.293331	0.695488
linoleoyl ethanolamide	1-palmitoyl-2-docosahexaenoyl-GPE (16:0/22:6)*	0.185363	0.17962	0.582235
linoleoyl ethanolamide	1-palmitoyl-2-linoleoyl-GPC (16:0/18:2)	0.119649	0.388815	0.765152
linoleoyl ethanolamide	1-palmitoyl-2-linoleoyl-GPE (16:0/18:2)	0.0976177	0.482532	0.819959
linoleoyl ethanolamide	1-palmitoyl-2-linoleoyl-GPI (16:0/18:2)	0.0792453	0.568947	0.862278
linoleoyl ethanolamide	1-palmitoyl-2-oleoyl-GPC (16:0/18:1)	0.12956	0.350442	0.738954
linoleoyl ethanolamide	1-palmitoyl-2-oleoyl-GPE (16:0/18:1)	0.114084	0.41141	0.779868
linoleoyl ethanolamide	1-palmitoyl-2-oleoyl-GPI (16:0/18:1)*	0.107604	0.438648	0.796237
linoleoyl ethanolamide	1-palmitoyl-2-palmitoleoyl-GPC (16:0/16:1)*	0.0586621	0.673497	0.905426
linoleoyl ethanolamide	1-palmitoyl-2-stearoyl-GPC (16:0/18:0)	-0.0205451	0.882771	0.970898
linoleoyl ethanolamide	1-palmitoyl-2-stearoyl-GPE (16:0/18:0)*	0.0608694	0.66194	0.900733
linoleoyl ethanolamide	1-palmitoyl-GPC (16:0)	0.18582	0.17853	0.580951
linoleoyl ethanolamide	1-palmitoyl-GPE (16:0)	0.152277	0.27166	0.677344
linoleoyl ethanolamide	1-palmitoyl-GPG (16:0)*	-0.319687	0.0184505	0.209341
linoleoyl ethanolamide	1-palmitoyl-GPI* (16:0)	0.0325138	0.815452	0.951806
linoleoyl ethanolamide	1-palmitoylglycerol (16:0)	-0.080465	0.562995	0.85957
linoleoyl ethanolamide	1-ribosyl-imidazoleacetate*	-0.0219173	0.875002	0.968815
linoleoyl ethanolamide	1-stearoyl-2-arachidonoyl-GPC (18:0/20:4)	0.235601	0.0863392	0.433216
linoleoyl ethanolamide	1-stearoyl-2-arachidonoyl-GPE (18:0/20:4)	0.23583	0.0860255	0.432566
linoleoyl ethanolamide	1-stearoyl-2-arachidonoyl-GPI (18:0/20:4)	0.214408	0.119501	0.49605
linoleoyl ethanolamide	1-stearoyl-2-arachidonoyl-GPS (18:0/20:4)	0.0729997	0.599872	0.875646
linoleoyl ethanolamide	1-stearoyl-2-docosahexaenoyl-GPC (18:0/22:6)	0.149381	0.280991	0.685254
linoleoyl ethanolamide	1-stearoyl-2-docosahexaenoyl-GPE (18:0/22:6)*	0.095102	0.493941	0.825768
linoleoyl ethanolamide	1-stearoyl-2-linoleoyl-GPC (18:0/18:2)*	0.0225272	0.871552	0.967877
linoleoyl ethanolamide	1-stearoyl-2-linoleoyl-GPE (18:0/18:2)*	0.0704021	0.612947	0.880911
linoleoyl ethanolamide	1-stearoyl-2-linoleoyl-GPI (18:0/18:2)	0.196265	0.154918	0.550331
linoleoyl ethanolamide	1-stearoyl-2-oleoyl-GPC (18:0/18:1)	-0.00971984	0.944388	0.986856
linoleoyl ethanolamide	1-stearoyl-2-oleoyl-GPE (18:0/18:1)	0.0245092	0.860359	0.964854
linoleoyl ethanolamide	1-stearoyl-2-oleoyl-GPI (18:0/18:1)*	0.125901	0.36433	0.74871
linoleoyl ethanolamide	1-stearoyl-2-oleoyl-GPS (18:0/18:1)	0.167296	0.226607	0.63469
linoleoyl ethanolamide	1-stearoyl-GPC (18:0)	0.151591	0.273851	0.67935
linoleoyl ethanolamide	1-stearoyl-GPE (18:0)	0.146103	0.291802	0.694171
linoleoyl ethanolamide	1-stearoyl-GPG (18:0)	-0.15148	0.274208	0.679753
linoleoyl ethanolamide	1-stearoyl-GPI (18:0)	-0.0657519	0.636655	0.890573
linoleoyl ethanolamide	10-heptadecenoate (17:1n7)	0.372441	0.00554774	0.107176
linoleoyl ethanolamide	10-nonadecenoate (19:1n9)	0.361769	0.00718924	0.124578
linoleoyl ethanolamide	10-undecenoate (11:1n1)	0.0741376	0.594183	0.873318
linoleoyl ethanolamide	11-ketoetiocholanolone glucuronide	-0.140734	0.310085	0.709039
linoleoyl ethanolamide	11beta-hydroxyandrosterone glucuronide	0.0457023	0.742794	0.929566
linoleoyl ethanolamide	11beta-hydroxyetiocholanolone glucuronide*	-0.204291	0.138399	0.526076
linoleoyl ethanolamide	12,13-DiHOME	0.0925933	0.505455	0.831952
linoleoyl ethanolamide	12-HETE	0.2705	0.0478945	0.332538
linoleoyl ethanolamide	13-HODE + 9-HODE	0.317095	0.0194762	0.215367
linoleoyl ethanolamide	16a-hydroxy DHEA 3-sulfate	-0.122089	0.379147	0.758798
linoleoyl ethanolamide	17alpha-hydroxypregnanolone glucuronide	0.0509583	0.714409	0.919984
linoleoyl ethanolamide	17alpha-hydroxypregnenolone 3-sulfate	-0.0662665	0.634012	0.889405
linoleoyl ethanolamide	2'-deoxyuridine	-0.307642	0.0236361	0.2377
linoleoyl ethanolamide	2'-O-methyluridine	-0.166305	0.22941	0.637447
linoleoyl ethanolamide	2,3-dihydroxy-2-methylbutyrate	0.041777	0.764219	0.936472
linoleoyl ethanolamide	2,3-dihydroxy-5-methylthio-4-pentenoate (DMTPA)*	0.153345	0.268274	0.674391
linoleoyl ethanolamide	2,3-dihydroxyisovalerate	-0.0382597	0.783568	0.942532
linoleoyl ethanolamide	2,4-di-tert-butylphenol	0.232857	0.0901735	0.441188
linoleoyl ethanolamide	2,6-dihydroxybenzoic acid	-0.0163522	0.906575	0.977422
linoleoyl ethanolamide	2-acetamidophenol sulfate	-0.0880458	0.526672	0.842575
linoleoyl ethanolamide	2-aminoadipate	-0.0206213	0.882339	0.970748
linoleoyl ethanolamide	2-aminobutyrate	0.159748	0.248555	0.656417
linoleoyl ethanolamide	2-aminoheptanoate	-0.135049	0.330231	0.724163
linoleoyl ethanolamide	2-aminooctanoate	-0.137717	0.320676	0.717147
linoleoyl ethanolamide	2-aminophenol sulfate	-0.200305	0.14643	0.537904
linoleoyl ethanolamide	2-arachidonoylglycerol (20:4)	-0.152456	0.27109	0.67691
linoleoyl ethanolamide	2-hydroxy-3-methylvalerate	-0.0094149	0.94613	0.987298
linoleoyl ethanolamide	2-hydroxy-4-(methylthio)butanoic acid	-0.00781399	0.95528	0.989398
linoleoyl ethanolamide	2-hydroxyarachidate*	0.0645321	0.642934	0.893158
linoleoyl ethanolamide	2-hydroxybehenate	0.160358	0.24673	0.654608
linoleoyl ethanolamide	2-hydroxybutyrate/2-hydroxyisobutyrate	0.226758	0.0991697	0.459513
linoleoyl ethanolamide	2-hydroxydecanoate	0.0265676	0.848764	0.961677
linoleoyl ethanolamide	2-hydroxyglutarate	0.0497427	0.720941	0.922415
linoleoyl ethanolamide	2-hydroxyhippurate (salicylurate)	-0.169201	0.221284	0.629149
linoleoyl ethanolamide	2-hydroxylaurate	0.248332	0.0701962	0.395505
linoleoyl ethanolamide	2-hydroxynervonate*	0.168439	0.223403	0.631386
linoleoyl ethanolamide	2-hydroxyoctanoate	-0.143892	0.299244	0.700198
linoleoyl ethanolamide	2-hydroxypalmitate	0.299028	0.0280555	0.258661
linoleoyl ethanolamide	2-hydroxyphenylacetate	0.14595	0.292311	0.694559
linoleoyl ethanolamide	2-hydroxyphytanate*	0.0765771	0.582068	0.867902
linoleoyl ethanolamide	2-hydroxysebacate	-0.0987604	0.477396	0.817309
linoleoyl ethanolamide	2-hydroxystearate	0.204422	0.138142	0.525637
linoleoyl ethanolamide	2-isopropylmalate	0.225632	0.100905	0.462854
linoleoyl ethanolamide	2-keto-3-deoxy-gluconate	0.0848866	0.541667	0.849781
linoleoyl ethanolamide	2-ketocaprylate	-0.0497427	0.720941	0.922415
linoleoyl ethanolamide	2-linoleoylglycerol (18:2)	0.192876	0.162312	0.560793
linoleoyl ethanolamide	2-methoxyhydroquinone sulfate (1)	-0.126637	0.361508	0.746792
linoleoyl ethanolamide	2-methoxyhydroquinone sulfate (2)	-0.196517	0.154377	0.54971
linoleoyl ethanolamide	2-methoxyresorcinol sulfate	0.198743	0.14967	0.54294
linoleoyl ethanolamide	2-methylbutyrylcarnitine (C5)	-0.0251191	0.85692	0.963983
linoleoyl ethanolamide	2-methylserine	-0.0266489	0.848306	0.961523
linoleoyl ethanolamide	2-naphthol sulfate	0.210597	0.126376	0.507393
linoleoyl ethanolamide	2-O-methylascorbic acid	-0.0216886	0.876296	0.969194
linoleoyl ethanolamide	2-oleoylglycerol (18:1)	-0.134605	0.331837	0.725572
linoleoyl ethanolamide	2-oxoarginine*	-0.070021	0.614876	0.881645
linoleoyl ethanolamide	2-palmitoleoyl-GPC* (16:1)*	0.161959	0.241982	0.649921
linoleoyl ethanolamide	2-palmitoyl-GPC* (16:0)*	0.0364018	0.793842	0.945643
linoleoyl ethanolamide	2-piperidinone	-0.279283	0.0408375	0.30881
linoleoyl ethanolamide	2-stearoyl-GPE (18:0)*	0.428702	0.00121939	0.0414832
linoleoyl ethanolamide	21-hydroxypregnenolone disulfate	0.0174195	0.900507	0.975763
linoleoyl ethanolamide	21-hydroxypregnenolone monosulfate (1)	0.102501	0.460789	0.808705
linoleoyl ethanolamide	2R,3R-dihydroxybutyrate	-0.189327	0.170329	0.570788
linoleoyl ethanolamide	3,4-dihydroxybutyrate	0.192453	0.163253	0.561973
linoleoyl ethanolamide	3,5-dichloro-2,6-dihydroxybenzoic acid	0.0274824	0.84362	0.960148
linoleoyl ethanolamide	3,7-dimethylurate	0.00638821	0.963433	0.991441
linoleoyl ethanolamide	3-(3-amino-3-carboxypropyl)uridine*	0.241548	0.0784705	0.415308
linoleoyl ethanolamide	3-(3-hydroxyphenyl)propionate	0.0378907	0.785606	0.943255
linoleoyl ethanolamide	3-(3-hydroxyphenyl)propionate sulfate	0.105589	0.447319	0.801288
linoleoyl ethanolamide	3-(4-hydroxyphenyl)lactate (HPLA)	0.030608	0.826097	0.955022
linoleoyl ethanolamide	3-acetylphenol sulfate	-0.0382714	0.783503	0.942532
linoleoyl ethanolamide	3-amino-2-piperidone	0.051801	0.709892	0.918455
linoleoyl ethanolamide	3-aminoisobutyrate	0.0360206	0.795954	0.946274
linoleoyl ethanolamide	3-bromo-5-chloro-2,6-dihydroxybenzoic acid*	0.220278	0.109474	0.478974
linoleoyl ethanolamide	3-carboxy-4-methyl-5-pentyl-2-furanpropionate (3-CMPFP)	0.165695	0.231147	0.63915
linoleoyl ethanolamide	3-carboxy-4-methyl-5-propyl-2-furanpropanoate (CMPF)	0.0683438	0.623394	0.885102
linoleoyl ethanolamide	3-decenoylcarnitine	0.0389298	0.779872	0.94133
linoleoyl ethanolamide	3-ethylcatechol sulfate (1)	-0.000200794	0.99885	0.999629
linoleoyl ethanolamide	3-formylindole	0.0551553	0.692013	0.912122
linoleoyl ethanolamide	3-hydroxy-2-ethylpropionate	0.130779	0.345886	0.735683
linoleoyl ethanolamide	3-hydroxy-2-methylpyridine sulfate	-0.262374	0.0552808	0.355386
linoleoyl ethanolamide	3-hydroxy-3-methylglutarate	-0.0418144	0.764015	0.936368
linoleoyl ethanolamide	3-hydroxyadipate	0.0567779	0.683423	0.909044
linoleoyl ethanolamide	3-hydroxybutyrate (BHBA)	0.242996	0.0766424	0.411058
linoleoyl ethanolamide	3-hydroxybutyroylglycine	0.22891	0.0959192	0.453112
linoleoyl ethanolamide	3-hydroxydecanoate	0.212121	0.123591	0.502994
linoleoyl ethanolamide	3-hydroxydecanoylcarnitine	0.158529	0.252233	0.659783
linoleoyl ethanolamide	3-hydroxydodecanedioate*	0.157477	0.255433	0.662997
linoleoyl ethanolamide	3-hydroxyhexanoate	0.149076	0.281985	0.686146
linoleoyl ethanolamide	3-hydroxyhexanoylcarnitine (1)	0.129905	0.349148	0.737993
linoleoyl ethanolamide	3-hydroxyhippurate	-0.00186773	0.989306	0.997537
linoleoyl ethanolamide	3-hydroxyhippurate sulfate	0.145738	0.293019	0.695192
linoleoyl ethanolamide	3-hydroxyisobutyrate	0.0856489	0.53803	0.848108
linoleoyl ethanolamide	3-hydroxylaurate	0.224395	0.102837	0.466702
linoleoyl ethanolamide	3-hydroxyoctanoate	0.16539	0.232019	0.639935
linoleoyl ethanolamide	3-hydroxyoctanoylcarnitine (1)	0.0470745	0.735349	0.9272
linoleoyl ethanolamide	3-hydroxyoctanoylcarnitine (2)	0.0289308	0.83549	0.957678
linoleoyl ethanolamide	3-hydroxyoleoylcarnitine	0.43443	0.00102951	0.0370924
linoleoyl ethanolamide	3-hydroxypyridine sulfate	-0.100133	0.471264	0.814338
linoleoyl ethanolamide	3-hydroxystachydrine*	-0.0761487	0.584187	0.868855
linoleoyl ethanolamide	3-indoleglyoxylic acid	0.00331618	0.981013	0.995499
linoleoyl ethanolamide	3-indoxyl sulfate	0.176444	0.201852	0.60852
linoleoyl ethanolamide	3-methoxycatechol sulfate (1)	0.149228	0.281488	0.685737
linoleoyl ethanolamide	3-methoxycatechol sulfate (2)	-0.168015	0.224587	0.632736
linoleoyl ethanolamide	3-methoxytyramine sulfate	-0.000506651	0.997099	0.999241
linoleoyl ethanolamide	3-methoxytyrosine	-0.14778	0.286237	0.689518
linoleoyl ethanolamide	3-methyl catechol sulfate (1)	-0.153497	0.267793	0.673943
linoleoyl ethanolamide	3-methyl-2-oxobutyrate	0.236974	0.0844706	0.429393
linoleoyl ethanolamide	3-methyl-2-oxovalerate	0.122318	0.378248	0.758126
linoleoyl ethanolamide	3-methyladipate	-0.160759	0.245536	0.653547
linoleoyl ethanolamide	3-methylcytidine	-0.181212	0.189737	0.594365
linoleoyl ethanolamide	3-methylglutaconate	0.137793	0.320406	0.716933
linoleoyl ethanolamide	3-methylglutarylcarnitine (2)	0.0469983	0.735762	0.927315
linoleoyl ethanolamide	3-methylhistidine	0.163408	0.23774	0.645843
linoleoyl ethanolamide	3-methylxanthine	0.0049171	0.97185	0.993408
linoleoyl ethanolamide	3-phenylpropionate (hydrocinnamate)	-0.193978	0.15988	0.557303
linoleoyl ethanolamide	3-phosphoglycerate	0.0364018	0.793842	0.945643
linoleoyl ethanolamide	3-sulfo-L-alanine	0.169418	0.220686	0.628634
linoleoyl ethanolamide	3-ureidopropionate	-0.107528	0.438975	0.79644
linoleoyl ethanolamide	3b-hydroxy-5-cholenoic acid	0.0363164	0.794315	0.945821
linoleoyl ethanolamide	3beta,7alpha-dihydroxy-5-cholestenoate	0.0732228	0.598755	0.875195
linoleoyl ethanolamide	3beta-hydroxy-5-cholestenoate	0.187726	0.174038	0.575383
linoleoyl ethanolamide	4-acetamidobutanoate	0.0179531	0.897475	0.975076
linoleoyl ethanolamide	4-acetylcatechol sulfate (1)	-0.181548	0.188903	0.593417
linoleoyl ethanolamide	4-acetylphenyl sulfate	-0.0897823	0.518519	0.838612
linoleoyl ethanolamide	4-allylcatechol sulfate	-0.18765	0.174216	0.57562
linoleoyl ethanolamide	4-allylphenol sulfate	0.0540881	0.697684	0.914111
linoleoyl ethanolamide	4-chlorobenzoic acid	0.186964	0.175825	0.577688
linoleoyl ethanolamide	4-cholesten-3-one	0.0620926	0.655568	0.898104
linoleoyl ethanolamide	4-ethylcatechol sulfate	-0.181628	0.188706	0.593203
linoleoyl ethanolamide	4-ethylphenyl sulfate	-0.120183	0.386688	0.763765
linoleoyl ethanolamide	4-guanidinobutanoate	-0.100751	0.46852	0.812793
linoleoyl ethanolamide	4-hydroxy-2-oxoglutaric acid	-0.0247379	0.859069	0.964513
linoleoyl ethanolamide	4-hydroxychlorothalonil	0.0586621	0.673497	0.905426
linoleoyl ethanolamide	4-hydroxycoumarin	-0.207193	0.132764	0.51718
linoleoyl ethanolamide	4-hydroxyglutamate	-0.129636	0.350156	0.738723
linoleoyl ethanolamide	4-hydroxyhippurate	0.0575948	0.679113	0.907435
linoleoyl ethanolamide	4-hydroxyphenylacetate	0.187539	0.174475	0.576044
linoleoyl ethanolamide	4-hydroxyphenylacetylglutamine	0.047688	0.732028	0.926031
linoleoyl ethanolamide	4-hydroxyphenylpyruvate	-0.179341	0.194428	0.600126
linoleoyl ethanolamide	4-imidazoleacetate	-0.0253908	0.855389	0.963561
linoleoyl ethanolamide	4-methoxyphenol sulfate	-0.0128286	0.926644	0.982711
linoleoyl ethanolamide	4-methyl-2-oxopentanoate	0.15708	0.256648	0.664064
linoleoyl ethanolamide	4-methylcatechol sulfate	-0.200076	0.146901	0.538615
linoleoyl ethanolamide	4-methylguaiacol sulfate	-0.142828	0.302869	0.703117
linoleoyl ethanolamide	4-methylhexanoylglutamine	0.206393	0.1343	0.519672
linoleoyl ethanolamide	4-methylnonanoylcarnitine	0.0984233	0.478909	0.818143
linoleoyl ethanolamide	4-oxo-retinoic acid	0.0703259	0.613333	0.881108
linoleoyl ethanolamide	4-vinylcatechol sulfate	-0.0138365	0.920898	0.981188
linoleoyl ethanolamide	4-vinylphenol sulfate	0.0294645	0.832499	0.956825
linoleoyl ethanolamide	5,6-dihydrothymine	0.129865	0.3493	0.738023
linoleoyl ethanolamide	5,6-dihydrouracil	-0.0302268	0.82823	0.955649
linoleoyl ethanolamide	5,6-dihydrouridine	0.272804	0.0459542	0.326161
linoleoyl ethanolamide	5-(galactosylhydroxy)-L-lysine	0.043112	0.756912	0.934203
linoleoyl ethanolamide	5-acetylamino-6-amino-3-methyluracil	0.0722318	0.603725	0.877248
linoleoyl ethanolamide	5-acetylamino-6-formylamino-3-methyluracil	0.0299276	0.829905	0.956125
linoleoyl ethanolamide	5-dodecenoate (12:1n7)	0.383953	0.00415439	0.0904789
linoleoyl ethanolamide	5-dodecenoylcarnitine (C12:1)	0.331199	0.0144317	0.183868
linoleoyl ethanolamide	5-hydroxyhexanoate	0.0420117	0.762933	0.936076
linoleoyl ethanolamide	5-hydroxyindole sulfate	0.144938	0.295706	0.697359
linoleoyl ethanolamide	5-hydroxylysine	-0.028016	0.840623	0.959221
linoleoyl ethanolamide	5-methylthioadenosine (MTA)	0.130703	0.34617	0.735885
linoleoyl ethanolamide	5-methyluridine (ribothymidine)	0.0723842	0.602959	0.876939
linoleoyl ethanolamide	5-oxoproline	0.0392224	0.778259	0.94082
linoleoyl ethanolamide	5alpha-androstan-3alpha,17alpha-diol monosulfate	-0.157364	0.255778	0.663411
linoleoyl ethanolamide	5alpha-androstan-3alpha,17beta-diol 17-glucuronide	-0.0633056	0.649274	0.895791
linoleoyl ethanolamide	5alpha-androstan-3alpha,17beta-diol disulfate	-0.148739	0.283086	0.687061
linoleoyl ethanolamide	5alpha-androstan-3alpha,17beta-diol monosulfate (1)	-0.190623	0.167368	0.566893
linoleoyl ethanolamide	5alpha-androstan-3alpha,17beta-diol monosulfate (2)	-0.0780809	0.574656	0.864815
linoleoyl ethanolamide	5alpha-androstan-3beta,17alpha-diol disulfate	-0.41697	0.00170918	0.0518531
linoleoyl ethanolamide	5alpha-androstan-3beta,17beta-diol disulfate	-0.181246	0.189651	0.594226
linoleoyl ethanolamide	5alpha-androstan-3beta,17beta-diol monosulfate (2)	-0.22952	0.0950131	0.451218
linoleoyl ethanolamide	5alpha-pregnan-3beta,20alpha-diol disulfate	0.0199352	0.886227	0.971831
linoleoyl ethanolamide	5alpha-pregnan-3beta,20alpha-diol monosulfate (2)	0.139394	0.314761	0.712601
linoleoyl ethanolamide	5alpha-pregnan-3beta,20beta-diol monosulfate (1)	0.0885458	0.524318	0.841291
linoleoyl ethanolamide	5alpha-pregnan-diol disulfate	0.0631421	0.650121	0.896157
linoleoyl ethanolamide	6-bromotryptophan	-0.0335811	0.809506	0.949928
linoleoyl ethanolamide	6-hydroxyindole sulfate	0.160053	0.247641	0.655513
linoleoyl ethanolamide	6-oxopiperidine-2-carboxylate	-0.0309891	0.823965	0.954491
linoleoyl ethanolamide	7-HOCA	0.0835144	0.548244	0.852717
linoleoyl ethanolamide	7-dehydrocholesterol	0.0465076	0.738422	0.928309
linoleoyl ethanolamide	7-ketodeoxycholate	-0.0013031	0.992539	0.998247
linoleoyl ethanolamide	7-methylguanine	0.233162	0.089741	0.440374
linoleoyl ethanolamide	7-methylurate	0.148055	0.285329	0.688788
linoleoyl ethanolamide	7-methylxanthine	-0.0209486	0.880485	0.9703
linoleoyl ethanolamide	8-methoxykynurenate	0.235086	0.0870498	0.434722
linoleoyl ethanolamide	9,10-DiHOME	0.180408	0.191742	0.596698
linoleoyl ethanolamide	9-hydroxystearate	0.126858	0.360665	0.746281
linoleoyl ethanolamide	acetoacetate	-0.0274163	0.843992	0.960238
linoleoyl ethanolamide	acetylcarnitine (C2)	0.225005	0.101881	0.464837
linoleoyl ethanolamide	acisoga	-0.0649895	0.640576	0.892179
linoleoyl ethanolamide	aconitate [cis or trans]	0.30101	0.0269818	0.253679
linoleoyl ethanolamide	adenine	0.146026	0.292056	0.694316
linoleoyl ethanolamide	adenosine 3',5'-cyclic monophosphate (cAMP)	-0.0586007	0.67382	0.905541
linoleoyl ethanolamide	AMP	0.0440252	0.751926	0.932603
linoleoyl ethanolamide	adipoylcarnitine (C6-DC)	0.117981	0.39551	0.769513
linoleoyl ethanolamide	adrenate (22:4n6)	0.32693	0.0158247	0.193199
linoleoyl ethanolamide	alanine	-0.155479	0.261589	0.668668
linoleoyl ethanolamide	allantoin	0.0711645	0.609097	0.879427
linoleoyl ethanolamide	alpha-CMBHC glucuronide	-0.185686	0.17885	0.581426
linoleoyl ethanolamide	alpha-hydroxycaproate	0.0262631	0.850477	0.962181
linoleoyl ethanolamide	alpha-hydroxyisocaproate	0.171793	0.214185	0.622135
linoleoyl ethanolamide	alpha-hydroxyisovalerate	-0.0296932	0.831217	0.956499
linoleoyl ethanolamide	alpha-ketobutyrate	0.0374719	0.78792	0.943899
linoleoyl ethanolamide	alpha-ketoglutaramate*	0.0851153	0.540575	0.84931
linoleoyl ethanolamide	alpha-ketoglutarate	0.0999047	0.472283	0.814884
linoleoyl ethanolamide	alpha-tocopherol	0.0512674	0.712751	0.919322
linoleoyl ethanolamide	andro steroid monosulfate C19H28O6S (1)*	-0.0819135	0.555965	0.856402
linoleoyl ethanolamide	androstenediol (3alpha, 17alpha) monosulfate (2)	-0.0129979	0.925678	0.982397
linoleoyl ethanolamide	androstenediol (3alpha, 17alpha) monosulfate (3)	-0.0941109	0.498473	0.828145
linoleoyl ethanolamide	androstenediol (3beta,17beta) disulfate (1)	-0.131542	0.343057	0.733665
linoleoyl ethanolamide	androstenediol (3beta,17beta) disulfate (2)	-0.037774	0.786251	0.943398
linoleoyl ethanolamide	androstenediol (3beta,17beta) monosulfate (1)	0.0300743	0.829083	0.955895
linoleoyl ethanolamide	androstenediol (3beta,17beta) monosulfate (2)	-0.0259676	0.85214	0.962693
linoleoyl ethanolamide	androsterone glucuronide	0.064837	0.641362	0.892563
linoleoyl ethanolamide	androsterone sulfate	-0.16234	0.24086	0.648924
linoleoyl ethanolamide	anthranilate	0.190852	0.16685	0.566258
linoleoyl ethanolamide	arabitol/xylitol	0.0226034	0.871121	0.96775
linoleoyl ethanolamide	arabonate/xylonate	0.0800076	0.565224	0.860553
linoleoyl ethanolamide	arachidate (20:0)	0.545416	1.99961e-05	0.00208239
linoleoyl ethanolamide	arachidonate (20:4n6)	0.3915	0.00341762	0.0802511
linoleoyl ethanolamide	arachidonoylcarnitine (C20:4)	0.287745	0.0348705	0.286509
linoleoyl ethanolamide	arachidonoylcholine	0.0126177	0.927846	0.983035
linoleoyl ethanolamide	arachidoylcarnitine (C20)*	-0.00865421	0.950477	0.988392
linoleoyl ethanolamide	argininate*	-0.00415476	0.976213	0.994368
linoleoyl ethanolamide	arginine	-0.441357	0.000835597	0.032302
linoleoyl ethanolamide	ascorbic acid 2-sulfate	0.109434	0.430857	0.791895
linoleoyl ethanolamide	ascorbic acid 3-sulfate*	0.0171908	0.901807	0.976096
linoleoyl ethanolamide	asparagine	-0.188946	0.171207	0.571875
linoleoyl ethanolamide	aspartate	0.134362	0.332716	0.726292
linoleoyl ethanolamide	behenate (22:0)*	0.177587	0.198898	0.605331
linoleoyl ethanolamide	behenoyl dihydrosphingomyelin (d18:0/22:0)*	0.167296	0.226607	0.63469
linoleoyl ethanolamide	behenoyl sphingomyelin (d18:1/22:0)*	0.395312	0.00309142	0.0755029
linoleoyl ethanolamide	behenoylcarnitine (C22)*	0.0120473	0.9311	0.983845
linoleoyl ethanolamide	benzoate	-0.0745188	0.592283	0.872484
linoleoyl ethanolamide	beta-alanine	-0.0997522	0.472962	0.815176
linoleoyl ethanolamide	beta-citrylglutamate	0.199543	0.148005	0.54037
linoleoyl ethanolamide	beta-cryptoxanthin	0.14008	0.312361	0.710728
linoleoyl ethanolamide	beta-hydroxyisovalerate	0.359405	0.00760524	0.128471
linoleoyl ethanolamide	beta-hydroxyisovaleroylcarnitine	-0.0253478	0.855631	0.963561
linoleoyl ethanolamide	beta-sitosterol	-0.0187989	0.892673	0.973699
linoleoyl ethanolamide	betaine	-0.00102916	0.994107	0.998571
linoleoyl ethanolamide	bilirubin (E,E)*	0.217229	0.114599	0.487878
linoleoyl ethanolamide	bilirubin (E,Z or Z,E)*	0.231866	0.0915903	0.444171
linoleoyl ethanolamide	bilirubin	0.236745	0.0847798	0.429963
linoleoyl ethanolamide	bilirubin degradation product, C16H18N2O5 (1)	0.250464	0.0677456	0.389523
linoleoyl ethanolamide	bilirubin degradation product, C16H18N2O5 (2)	0.184677	0.181265	0.584173
linoleoyl ethanolamide	bilirubin degradation product, C16H18N2O5 (3)	0.166381	0.229194	0.637309
linoleoyl ethanolamide	bilirubin degradation product, C16H18N2O5 (4)	0.199695	0.147689	0.539854
linoleoyl ethanolamide	bilirubin degradation product, C17H18N2O4 (1)	0.200686	0.145648	0.536785
linoleoyl ethanolamide	bilirubin degradation product, C17H18N2O4 (2)	0.200381	0.146273	0.537642
linoleoyl ethanolamide	bilirubin degradation product, C17H18N2O4 (3)	0.213341	0.121396	0.499121
linoleoyl ethanolamide	bilirubin degradation product, C17H20N2O5 (1)	0.11416	0.411095	0.779662
linoleoyl ethanolamide	bilirubin degradation product, C17H20N2O5 (2)	0.102192	0.462151	0.809487
linoleoyl ethanolamide	biliverdin	0.171717	0.214392	0.62229
linoleoyl ethanolamide	branched chain 14:0 dicarboxylic acid	-0.286117	0.0359587	0.290655
linoleoyl ethanolamide	branched-chain fatty acid 18:0 (2)	0.0313275	0.822074	0.953932
linoleoyl ethanolamide	branched-chain, straight-chain, or cyclopropyl 10:1 fatty acid (1)*	0.0273299	0.844477	0.96036
linoleoyl ethanolamide	branched-chain, straight-chain, or cyclopropyl 12:1 fatty acid*	0.266857	0.0510997	0.342491
linoleoyl ethanolamide	butyrate/isobutyrate (4:0)	0.177206	0.199879	0.606348
linoleoyl ethanolamide	butyrylcarnitine (C4)	0.174385	0.207248	0.614455
linoleoyl ethanolamide	C-glycosyltryptophan	0.30871	0.0231318	0.23503
linoleoyl ethanolamide	caffeine	-0.0900705	0.517171	0.837836
linoleoyl ethanolamide	campesterol	0.00842949	0.951761	0.988623
linoleoyl ethanolamide	caprate (10:0)	0.16821	0.224041	0.631992
linoleoyl ethanolamide	caproate (6:0)	0.176825	0.200864	0.607406
linoleoyl ethanolamide	caprylate (8:0)	0.0829808	0.550812	0.854083
linoleoyl ethanolamide	carboxyethyl-GABA	-0.320526	0.0181287	0.207441
linoleoyl ethanolamide	carnitine	0.0624738	0.653588	0.897314
linoleoyl ethanolamide	carotene diol (1)	0.0389175	0.779939	0.94133
linoleoyl ethanolamide	carotene diol (2)	0.0209262	0.880612	0.9703
linoleoyl ethanolamide	carotene diol (3)	-0.230112	0.0941395	0.449399
linoleoyl ethanolamide	catechol sulfate	-0.0691824	0.619129	0.8834
linoleoyl ethanolamide	ceramide (d16:1/24:1, d18:1/22:1)*	0.0709358	0.610251	0.879916
linoleoyl ethanolamide	ceramide (d18:1/14:0, d16:1/16:0)*	0.211588	0.12456	0.504327
linoleoyl ethanolamide	ceramide (d18:1/17:0, d17:1/18:0)*	0.0215361	0.877159	0.969405
linoleoyl ethanolamide	ceramide (d18:1/20:0, d16:1/22:0, d20:1/18:0)*	0.172937	0.211105	0.618868
linoleoyl ethanolamide	ceramide (d18:2/24:1, d18:1/24:2)*	0.0917477	0.509367	0.833923
linoleoyl ethanolamide	cerotoylcarnitine (C26)*	0.210063	0.127362	0.50906
linoleoyl ethanolamide	chenodeoxycholate	0.0012581	0.992796	0.998247
linoleoyl ethanolamide	cholate	-0.18582	0.17853	0.580951
linoleoyl ethanolamide	cholesterol	0.101506	0.465178	0.81098
linoleoyl ethanolamide	cholesterol sulfate	-0.133676	0.335213	0.728341
linoleoyl ethanolamide	cholic acid glucuronide	-0.308834	0.0230739	0.234781
linoleoyl ethanolamide	choline	0.123613	0.373177	0.754607
linoleoyl ethanolamide	phosphocholine	0.0017915	0.989742	0.997606
linoleoyl ethanolamide	cinnamoylglycine	-0.154439	0.264833	0.67145
linoleoyl ethanolamide	cis-3,4-methyleneheptanoate	0.220901	0.108449	0.477245
linoleoyl ethanolamide	cis-3,4-methyleneheptanoylcarnitine	0.248409	0.0701074	0.395252
linoleoyl ethanolamide	cis-4-decenoate (10:1n6)*	0.373737	0.00537273	0.105174
linoleoyl ethanolamide	cis-4-decenoylcarnitine (C10:1)	0.267696	0.0503469	0.33998
linoleoyl ethanolamide	citrate	0.215171	0.11816	0.493763
linoleoyl ethanolamide	citrulline	-0.232323	0.0909342	0.442842
linoleoyl ethanolamide	corticosterone	0.0666894	0.631845	0.888554
linoleoyl ethanolamide	cortisol	0.0344959	0.804417	0.94843
linoleoyl ethanolamide	cortisone	0.167753	0.225322	0.633406
linoleoyl ethanolamide	cortolone glucuronide (1)	0.0555365	0.689991	0.911448
linoleoyl ethanolamide	creatine	0.00194397	0.988869	0.997447
linoleoyl ethanolamide	creatinine	-0.0391462	0.778679	0.941
linoleoyl ethanolamide	cyclo(leu-pro)	0.00927234	0.946944	0.987501
linoleoyl ethanolamide	cys-gly, oxidized	-0.0103297	0.940904	0.986088
linoleoyl ethanolamide	cystathionine	0.0773394	0.578305	0.866238
linoleoyl ethanolamide	cysteine	0.0432628	0.756088	0.933947
linoleoyl ethanolamide	cysteine s-sulfate	0.124147	0.371102	0.753322
linoleoyl ethanolamide	cysteine sulfinic acid	0.0784775	0.572709	0.863906
linoleoyl ethanolamide	cysteine-glutathione disulfide	0.0317515	0.819706	0.953205
linoleoyl ethanolamide	cysteinylglycine	-0.0537069	0.699713	0.914806
linoleoyl ethanolamide	cysteinylglycine disulfide*	0.0639985	0.64569	0.894275
linoleoyl ethanolamide	cystine	0.211969	0.123867	0.503411
linoleoyl ethanolamide	cytidine	0.204269	0.138443	0.526076
linoleoyl ethanolamide	cytosine	0.229473	0.0950827	0.451386
linoleoyl ethanolamide	decadienedioic acid (C10:2-DC)	0.292472	0.0318649	0.274563
linoleoyl ethanolamide	decanoylcarnitine (C10)	0.277606	0.0421146	0.313113
linoleoyl ethanolamide	dehydroepiandrosterone sulfate (DHEA-S)	0.0470745	0.735349	0.9272
linoleoyl ethanolamide	deoxycarnitine	-0.152964	0.26948	0.675524
linoleoyl ethanolamide	deoxycholate	0.0250831	0.857123	0.964052
linoleoyl ethanolamide	deoxycholic acid 12-sulfate*	0.127892	0.35673	0.743466
linoleoyl ethanolamide	deoxycholic acid glucuronide	-0.199238	0.148638	0.541343
linoleoyl ethanolamide	diacylglycerol (14:0/18:1, 16:0/16:1) [1]*	-0.0795778	0.567322	0.86151
linoleoyl ethanolamide	diacylglycerol (14:0/18:1, 16:0/16:1) [2]*	0.0186102	0.893744	0.97404
linoleoyl ethanolamide	diacylglycerol (16:1/18:2 [2], 16:0/18:3 [1])*	0.0430341	0.757338	0.934282
linoleoyl ethanolamide	dihomolinoleate (20:2n6)	0.52369	4.83068e-05	0.00413103
linoleoyl ethanolamide	dihomolinolenate (20:3n3 or 3n6)	0.418029	0.00165867	0.0508306
linoleoyl ethanolamide	dihomo-linolenoyl-choline	0.00118536	0.993213	0.99835
linoleoyl ethanolamide	dihomo-linolenoylcarnitine (C20:3n3 or 6)*	0.41033	0.00205828	0.0583924
linoleoyl ethanolamide	dihomo-linoleoylcarnitine (C20:2)*	0.56539	8.40524e-06	0.00103384
linoleoyl ethanolamide	dihydrocaffeate sulfate (2)	0.0447121	0.748181	0.931389
linoleoyl ethanolamide	dihydroferulate	0.0531561	0.70265	0.915897
linoleoyl ethanolamide	dihydroorotate	-0.0296169	0.831644	0.956611
linoleoyl ethanolamide	dimethyl sulfone	-0.343244	0.0110532	0.159085
linoleoyl ethanolamide	dimethylarginine (ADMA + SDMA)	-0.0463122	0.739482	0.928637
linoleoyl ethanolamide	dimethylglycine	0.0569849	0.682329	0.90862
linoleoyl ethanolamide	dimethylguanidino valeric acid (DMGV)*	0.0161572	0.907684	0.977758
linoleoyl ethanolamide	docosadienoate (22:2n6)	0.523613	4.84514e-05	0.00414209
linoleoyl ethanolamide	docosadioate (C22-DC)	-0.198475	0.15023	0.543576
linoleoyl ethanolamide	docosahexaenoate (DHA; 22:6n3)	0.275548	0.0437266	0.318797
linoleoyl ethanolamide	docosahexaenoylcarnitine (C22:6)*	0.0504855	0.716947	0.920936
linoleoyl ethanolamide	docosahexaenoylcholine	0.0972017	0.484409	0.821066
linoleoyl ethanolamide	docosapentaenoate (DPA; 22:5n3)	0.297961	0.0286483	0.261133
linoleoyl ethanolamide	docosapentaenoate (n6 DPA; 22:5n6)	0.294988	0.0303552	0.268525
linoleoyl ethanolamide	dodecadienoate (12:2)*	0.261597	0.0560331	0.357608
linoleoyl ethanolamide	dodecanedioate (C12)	-0.000419287	0.997599	0.999336
linoleoyl ethanolamide	dodecenedioate (C12:1-DC)*	0.193673	0.160551	0.558224
linoleoyl ethanolamide	dopamine 3-O-sulfate	-0.12064	0.38487	0.762547
linoleoyl ethanolamide	ectoine	0.128264	0.355323	0.742418
linoleoyl ethanolamide	EDTA	-0.212197	0.123453	0.502772
linoleoyl ethanolamide	eicosanedioate (C20-DC)	-0.0614065	0.659139	0.899661
linoleoyl ethanolamide	eicosapentaenoate (EPA; 20:5n3)	0.184448	0.181816	0.584864
linoleoyl ethanolamide	eicosenedioate (C20:1-DC)*	0.0636173	0.647661	0.895022
linoleoyl ethanolamide	eicosenoate (20:1n9 or 1n11)	0.517286	6.19432e-05	0.00497199
linoleoyl ethanolamide	eicosenoylcarnitine (C20:1)*	0.375491	0.00514365	0.102611
linoleoyl ethanolamide	epiandrosterone sulfate	-0.170192	0.218551	0.626305
linoleoyl ethanolamide	ergothioneine	-0.0331237	0.812053	0.950686
linoleoyl ethanolamide	erucate (22:1n9)	0.434572	0.00102515	0.0369955
linoleoyl ethanolamide	erythritol	0.131999	0.341367	0.732539
linoleoyl ethanolamide	erythronate*	0.111569	0.421867	0.786314
linoleoyl ethanolamide	ethyl beta-glucopyranoside	0.0157423	0.910045	0.978289
linoleoyl ethanolamide	ethylmalonate	0.00461216	0.973595	0.993803
linoleoyl ethanolamide	etiocholanolone glucuronide	0.0738327	0.595705	0.873899
linoleoyl ethanolamide	eugenol sulfate	0.130963	0.345203	0.735304
linoleoyl ethanolamide	FAD	0.0494415	0.722563	0.92303
linoleoyl ethanolamide	formiminoglutamate	0.0017915	0.989742	0.997606
linoleoyl ethanolamide	fructose	0.252983	0.0649379	0.382243
linoleoyl ethanolamide	fructosyllysine	0.111111	0.423785	0.787412
linoleoyl ethanolamide	fumarate	0.126282	0.362868	0.747667
linoleoyl ethanolamide	galactonate	0.0690312	0.619897	0.883685
linoleoyl ethanolamide	gamma-CEHC	0.0151325	0.913516	0.979213
linoleoyl ethanolamide	gamma-glutamyl-2-aminobutyrate	0.113138	0.415324	0.782251
linoleoyl ethanolamide	gamma-glutamyl-alpha-lysine	-0.29918	0.0279717	0.258297
linoleoyl ethanolamide	gamma-glutamyl-epsilon-lysine	-0.0726892	0.601429	0.876304
linoleoyl ethanolamide	gamma-glutamylcitrulline*	-0.209529	0.128354	0.510607
linoleoyl ethanolamide	gamma-glutamylglutamate	-0.167219	0.226822	0.634969
linoleoyl ethanolamide	gamma-glutamylglutamine	0.0299219	0.829937	0.956125
linoleoyl ethanolamide	gamma-glutamylglycine	0.070021	0.614876	0.881645
linoleoyl ethanolamide	gamma-glutamylhistidine	0.273566	0.0453263	0.324044
linoleoyl ethanolamide	gamma-glutamylisoleucine*	0.0654469	0.638222	0.891265
linoleoyl ethanolamide	gamma-glutamylleucine	0.12773	0.357345	0.743809
linoleoyl ethanolamide	gamma-glutamylmethionine	-0.128492	0.354459	0.741821
linoleoyl ethanolamide	gamma-glutamylphenylalanine	0.302687	0.0261004	0.249583
linoleoyl ethanolamide	gamma-glutamylthreonine	-0.227368	0.09824	0.457658
linoleoyl ethanolamide	gamma-glutamyltryptophan	0.210444	0.126657	0.507885
linoleoyl ethanolamide	gamma-glutamyltyrosine	-0.075891	0.585464	0.869349
linoleoyl ethanolamide	gamma-glutamylvaline	0.153497	0.267793	0.673943
linoleoyl ethanolamide	gamma-tocopherol/beta-tocopherol	-0.0306842	0.82567	0.954905
linoleoyl ethanolamide	gentisate	-0.253974	0.0638593	0.379392
linoleoyl ethanolamide	GlcNAc sulfate conjugate of C21H34O2 steroid	-0.00889552	0.949098	0.987995
linoleoyl ethanolamide	gluconate	0.0510387	0.713978	0.91981
linoleoyl ethanolamide	glucose	-0.117896	0.395854	0.769683
linoleoyl ethanolamide	glucuronate	-0.0314465	0.821409	0.953673
linoleoyl ethanolamide	glucuronide of C10H18O2 (7)*	0.0103436	0.940825	0.986088
linoleoyl ethanolamide	glucuronide of C14H22O4 (2)*	0.0555212	0.690072	0.91154
linoleoyl ethanolamide	glucuronide of piperine metabolite C17H21NO3 (3)*	-0.176225	0.202419	0.609339
linoleoyl ethanolamide	glucuronide of piperine metabolite C17H21NO3 (4)*	-0.266026	0.0518553	0.34492
linoleoyl ethanolamide	glucuronide of piperine metabolite C17H21NO3 (5)*	-0.188491	0.172258	0.573096
linoleoyl ethanolamide	glutamate	-0.0762722	0.583576	0.868575
linoleoyl ethanolamide	glutamine	-0.159291	0.24993	0.657651
linoleoyl ethanolamide	glutamine conjugate of C6H10O2 (1)*	0.151515	0.274095	0.679557
linoleoyl ethanolamide	glutamine conjugate of C6H10O2 (2)*	0.208462	0.130354	0.513514
linoleoyl ethanolamide	glutamine conjugate of C7H12O2*	0.120717	0.384567	0.762299
linoleoyl ethanolamide	glutamine_degradant*	0.0386888	0.781201	0.941817
linoleoyl ethanolamide	glutarylcarnitine (C5-DC)	-0.072353	0.603116	0.877054
linoleoyl ethanolamide	glycerate	0.177587	0.198898	0.605331
linoleoyl ethanolamide	glycerol	0.291023	0.0327622	0.278219
linoleoyl ethanolamide	glycerol 3-phosphate	-0.0287021	0.836772	0.958055
linoleoyl ethanolamide	glycerophosphoethanolamine	-0.0662855	0.633915	0.889304
linoleoyl ethanolamide	glycerophosphorylcholine (GPC)	-0.0233657	0.866813	0.966688
linoleoyl ethanolamide	glycine	0.0646083	0.642541	0.893024
linoleoyl ethanolamide	glycine conjugate of C10H14O2 (1)*	0.225431	0.101217	0.46359
linoleoyl ethanolamide	glyco-beta-muricholate	-0.320041	0.0183142	0.208563
linoleoyl ethanolamide	glycochenodeoxycholate	-0.106994	0.441263	0.797651
linoleoyl ethanolamide	glycochenodeoxycholate 3-sulfate	-0.118963	0.391561	0.767058
linoleoyl ethanolamide	glycochenodeoxycholate glucuronide (1)	-0.0233657	0.866813	0.966688
linoleoyl ethanolamide	glycocholate	-0.120107	0.386991	0.763979
linoleoyl ethanolamide	glycocholenate sulfate*	-0.0167334	0.904407	0.976836
linoleoyl ethanolamide	glycodeoxycholate	-0.207363	0.132439	0.516637
linoleoyl ethanolamide	glycodeoxycholate 3-sulfate	-0.182314	0.187013	0.591094
linoleoyl ethanolamide	glycohyocholate	-0.201176	0.144647	0.535447
linoleoyl ethanolamide	glycolithocholate	-0.0371446	0.78973	0.94456
linoleoyl ethanolamide	glycolithocholate sulfate*	-0.103564	0.456129	0.806242
linoleoyl ethanolamide	glycosyl ceramide (d18:1/20:0, d16:1/22:0)*	0.418258	0.00164794	0.0505964
linoleoyl ethanolamide	glycosyl ceramide (d18:1/23:1, d17:1/24:1)*	0.232476	0.0907164	0.442394
linoleoyl ethanolamide	glycosyl ceramide (d18:2/24:1, d18:1/24:2)*	0.215247	0.118027	0.493537
linoleoyl ethanolamide	glycosyl-N-(2-hydroxynervonoyl)-sphingosine (d18:1/24:1(2OH))*	0.0546979	0.694441	0.912987
linoleoyl ethanolamide	glycosyl-N-behenoyl-sphingadienine (d18:2/22:0)*	0.394549	0.00315436	0.0764367
linoleoyl ethanolamide	glycosyl-N-behenoyl-sphingosine (d18:1/22:0)*	0.374652	0.00525212	0.103792
linoleoyl ethanolamide	glycosyl-N-nervonoyl-sphingosine (d18:1/24:1)*	0.227673	0.0977777	0.4568
linoleoyl ethanolamide	glycosyl-N-palmitoyl-sphingosine (d18:1/16:0)	0.0396036	0.776159	0.94018
linoleoyl ethanolamide	glycosyl-N-stearoyl-sphingosine (d18:1/18:0)	0.375796	0.0051047	0.102134
linoleoyl ethanolamide	glycoursodeoxycholate	-0.0281685	0.839767	0.958986
linoleoyl ethanolamide	glycoursodeoxycholic acid sulfate (1)	0.0791075	0.569621	0.862629
linoleoyl ethanolamide	guaiacol sulfate	-0.00651801	0.962691	0.991263
linoleoyl ethanolamide	guanidinoacetate	-0.160816	0.245367	0.653287
linoleoyl ethanolamide	gulonate*	0.224166	0.103197	0.467448
linoleoyl ethanolamide	heme	-0.118658	0.392784	0.767855
linoleoyl ethanolamide	heptanoate (7:0)	-0.116981	0.399555	0.772126
linoleoyl ethanolamide	heptenedioate (C7:1-DC)*	0.0335049	0.80993	0.950059
linoleoyl ethanolamide	hexadecadienoate (16:2n6)	0.287517	0.0350217	0.28708
linoleoyl ethanolamide	hexadecanedioate (C16)	0.075891	0.585464	0.869349
linoleoyl ethanolamide	hexadecasphingosine (d16:1)*	0.0784067	0.573056	0.864035
linoleoyl ethanolamide	hexadecenedioate (C16:1-DC)*	-0.0464646	0.738655	0.928309
linoleoyl ethanolamide	hexanoylcarnitine (C6)	0.410863	0.00202804	0.0578348
linoleoyl ethanolamide	hexanoylglutamine	0.284848	0.0368261	0.293921
linoleoyl ethanolamide	hippurate	-0.0233657	0.866813	0.966688
linoleoyl ethanolamide	histidine	0.265485	0.0523513	0.346347
linoleoyl ethanolamide	histidine betaine (hercynine)*	0.0534271	0.701204	0.915363
linoleoyl ethanolamide	homoarginine	-0.143739	0.299761	0.700583
linoleoyl ethanolamide	homocitrulline	0.0548504	0.693631	0.912649
linoleoyl ethanolamide	homostachydrine*	-0.15182	0.273119	0.678707
linoleoyl ethanolamide	homovanillate (HVA)	-0.000267431	0.998469	0.999502
linoleoyl ethanolamide	hydantoin-5-propionate	0.0893844	0.520381	0.839401
linoleoyl ethanolamide	hydroquinone sulfate	0.0550791	0.692417	0.912301
linoleoyl ethanolamide	hydroxy-CMPF*	0.054393	0.696062	0.913592
linoleoyl ethanolamide	hydroxy-N6,N6,N6-trimethyllysine*	-0.154946	0.263249	0.67016
linoleoyl ethanolamide	hydroxyasparagine	0.248866	0.0695761	0.394009
linoleoyl ethanolamide	hydroxypalmitoyl sphingomyelin (d18:1/16:0(OH))	-0.00232514	0.986687	0.996854
linoleoyl ethanolamide	hyocholate	-0.191386	0.165644	0.564649
linoleoyl ethanolamide	hypotaurine	0.0774157	0.57793	0.866105
linoleoyl ethanolamide	hypoxanthine	0.222489	0.10587	0.472508
linoleoyl ethanolamide	imidazole lactate	0.165771	0.230929	0.638949
linoleoyl ethanolamide	imidazole propionate	0.107358	0.439703	0.796904
linoleoyl ethanolamide	iminodiacetate (IDA)	-0.147094	0.288505	0.69133
linoleoyl ethanolamide	indole-3-carboxylate	-0.0930029	0.503566	0.830976
linoleoyl ethanolamide	indoleacetate	-0.182619	0.186264	0.590105
linoleoyl ethanolamide	indoleacetoylcarnitine*	-0.30284	0.0260215	0.24926
linoleoyl ethanolamide	indoleacetylglutamine	-0.210446	0.126653	0.507885
linoleoyl ethanolamide	indolelactate	0.0364018	0.793842	0.945643
linoleoyl ethanolamide	indolepropionate	-0.0421193	0.762344	0.935828
linoleoyl ethanolamide	indolin-2-one	0.125581	0.365557	0.749674
linoleoyl ethanolamide	inosine	0.199405	0.148289	0.540882
linoleoyl ethanolamide	isobutyrylcarnitine (C4)	0.019554	0.888389	0.972421
linoleoyl ethanolamide	isobutyrylglycine (C4)	0.0524871	0.706222	0.917132
linoleoyl ethanolamide	isocaproate (i6:0)	-0.151926	0.272782	0.678459
linoleoyl ethanolamide	isocitric lactone	-0.147943	0.285697	0.688995
linoleoyl ethanolamide	isoleucine	0.059272	0.670296	0.904162
linoleoyl ethanolamide	isoleucylglycine	0.169577	0.220246	0.628111
linoleoyl ethanolamide	isoursodeoxycholate	0.374347	0.00529206	0.104212
linoleoyl ethanolamide	isovalerate (C5)	0.374957	0.00521245	0.10334
linoleoyl ethanolamide	isovalerylcarnitine (C5)	0.0940347	0.498823	0.828326
linoleoyl ethanolamide	isovalerylglycine	-0.0314465	0.821409	0.953673
linoleoyl ethanolamide	kynurenate	0.187498	0.174573	0.576044
linoleoyl ethanolamide	kynurenine	-0.0373166	0.788779	0.944153
linoleoyl ethanolamide	lactate	0.0158186	0.909611	0.978204
linoleoyl ethanolamide	lactosyl-N-behenoyl-sphingosine (d18:1/22:0)*	0.233162	0.089741	0.440374
linoleoyl ethanolamide	lactosyl-N-nervonoyl-sphingosine (d18:1/24:1)*	0.205718	0.135607	0.521757
linoleoyl ethanolamide	lactosyl-N-palmitoyl-sphingosine (d18:1/16:0)	0.0176482	0.899208	0.97542
linoleoyl ethanolamide	laurate (12:0)	0.257404	0.0602354	0.36925
linoleoyl ethanolamide	laurylcarnitine (C12)	0.228207	0.0969726	0.455299
linoleoyl ethanolamide	leucine	0.162188	0.241308	0.649372
linoleoyl ethanolamide	leucylalanine	0.205147	0.13672	0.523509
linoleoyl ethanolamide	leucylglycine	0.0911862	0.511973	0.835433
linoleoyl ethanolamide	levulinate (4-oxovalerate)	0.0365168	0.793205	0.945532
linoleoyl ethanolamide	lignoceroyl sphingomyelin (d18:1/24:0)	0.404079	0.00244352	0.0652135
linoleoyl ethanolamide	lignoceroylcarnitine (C24)*	0.0351058	0.801029	0.94755
linoleoyl ethanolamide	linoleate (18:2n6)	0.54473	2.05802e-05	0.00212848
linoleoyl ethanolamide	linolenate (18:3n3 or 3n6)	0.533448	3.27507e-05	0.00306564
linoleoyl-arachidonoyl-glycerol (18:2/20:4) [1]*	Liver fat (%)	0.0168484	0.903753	0.976717
linoleoyl-arachidonoyl-glycerol (18:2/20:4) [1]*	Sodium (mmol/L)	0.0591802	0.670778	0.904399
linoleoyl-arachidonoyl-glycerol (18:2/20:4) [1]*	Potassium (mmol/L)	0.0326015	0.814963	0.951685
linoleoyl-arachidonoyl-glycerol (18:2/20:4) [1]*	Creatinine (mg/dL)	0.176327	0.202155	0.609044
linoleoyl-arachidonoyl-glycerol (18:2/20:4) [1]*	Urea (BUN) (mg/dL)	-0.177757	0.198462	0.604803
linoleoyl-arachidonoyl-glycerol (18:2/20:4) [1]*	Uric acid (mg/dL)	0.263521	0.0541856	0.352142
linoleoyl-arachidonoyl-glycerol (18:2/20:4) [1]*	ALT (IU/L)	0.171285	0.215566	0.623548
linoleoyl-arachidonoyl-glycerol (18:2/20:4) [1]*	AST (IU/L)	0.0603503	0.664651	0.901864
linoleoyl-arachidonoyl-glycerol (18:2/20:4) [1]*	GGT (U/L)	0.267966	0.0501065	0.339201
linoleoyl-arachidonoyl-glycerol (18:2/20:4) [1]*	Alkaline phosphatase (IU/L)	0.131246	0.344154	0.734489
linoleoyl-arachidonoyl-glycerol (18:2/20:4) [1]*	Total Bilirubin (mg/dL)	-0.184044	0.182792	0.586097
linoleoyl-arachidonoyl-glycerol (18:2/20:4) [1]*	Albumin (g/dL)	0.221771	0.10703	0.474735
linoleoyl-arachidonoyl-glycerol (18:2/20:4) [1]*	Creatine Kinase (U/L)	-0.0226094	0.871087	0.96775
linoleoyl-arachidonoyl-glycerol (18:2/20:4) [1]*	Total cholesterol (mg/dL)	0.0472324	0.734494	0.9269
linoleoyl-arachidonoyl-glycerol (18:2/20:4) [1]*	High Density Lipoprotein (mg/dL)	-0.559407	1.09612e-05	0.00128598
linoleoyl-arachidonoyl-glycerol (18:2/20:4) [1]*	Low Density Lipoprotein (mg/dL)	0.0112475	0.935664	0.985008
linoleoyl-arachidonoyl-glycerol (18:2/20:4) [1]*	Triglycerides (mg/dL)	0.630738	3.18596e-07	6.8689e-05
linoleoyl-arachidonoyl-glycerol (18:2/20:4) [1]*	Glucose (mg/dL)	0.154143	0.265762	0.672234
linoleoyl-arachidonoyl-glycerol (18:2/20:4) [1]*	Insulin (mg/dL)	0.365019	0.0066495	0.11928
linoleoyl-arachidonoyl-glycerol (18:2/20:4) [1]*	Weight (kg)	0.0952617	0.493212	0.825407
linoleoyl-arachidonoyl-glycerol (18:2/20:4) [1]*	Body mass index (kg/m2)	-0.0430423	0.757293	0.934282
linoleoyl-arachidonoyl-glycerol (18:2/20:4) [1]*	Heart rate (bpm)	0.150459	0.277492	0.682484
linoleoyl-arachidonoyl-glycerol (18:2/20:4) [1]*	Systolic blood pressure (mmHg)	0.0483041	0.728698	0.924998
linoleoyl-arachidonoyl-glycerol (18:2/20:4) [1]*	Diastolic blood pressure (mmHg)	-0.0370992	0.789981	0.94456
linoleoyl-arachidonoyl-glycerol (18:2/20:4) [1]*	Waist circumference (cm)	-0.0172924	0.901229	0.975992
linoleoyl-arachidonoyl-glycerol (18:2/20:4) [1]*	Hip circumference (cm)	-0.0996698	0.47333	0.815322
linoleoyl-arachidonoyl-glycerol (18:2/20:4) [1]*	Trunk fat mass (kg/m2)	-0.151189	0.275142	0.680495
linoleoyl-arachidonoyl-glycerol (18:2/20:4) [1]*	Trunk fat free mass (kg/m2)	0.236238	0.0854679	0.431417
linoleoyl-arachidonoyl-glycerol (18:2/20:4) [1]*	Trunk total body water (%)	0.266768	0.0511801	0.342788
linoleoyl-arachidonoyl-glycerol (18:2/20:4) [1]*	Left arm fat mass (kg/m2)	-0.227503	0.0980345	0.457346
linoleoyl-arachidonoyl-glycerol (18:2/20:4) [1]*	Left arm fat free mass (kg/m2)	0.256777	0.0608856	0.371182
linoleoyl-arachidonoyl-glycerol (18:2/20:4) [1]*	Left arm total body water (%)	0.266768	0.0511801	0.342788
linoleoyl-arachidonoyl-glycerol (18:2/20:4) [1]*	Right arm fat mass (kg/m2)	-0.224646	0.102442	0.466009
linoleoyl-arachidonoyl-glycerol (18:2/20:4) [1]*	Right arm fat free mass (kg/m2)	0.26898	0.0492114	0.33659
linoleoyl-arachidonoyl-glycerol (18:2/20:4) [1]*	Right arm total body water (%)	0.266768	0.0511801	0.342788
linoleoyl-arachidonoyl-glycerol (18:2/20:4) [1]*	Left leg fat mass (kg/m2)	-0.289092	0.0339912	0.283197
linoleoyl-arachidonoyl-glycerol (18:2/20:4) [1]*	Left leg fat free mass (kg/m2)	0.263414	0.0542873	0.352453
linoleoyl-arachidonoyl-glycerol (18:2/20:4) [1]*	Left leg total body water (%)	0.266768	0.0511801	0.342788
linoleoyl-arachidonoyl-glycerol (18:2/20:4) [1]*	Right leg fat mass (kg/m2)	-0.299459	0.0278193	0.257571
linoleoyl-arachidonoyl-glycerol (18:2/20:4) [1]*	Right leg fat free mass (kg/m2)	0.275193	0.0440098	0.319949
linoleoyl-arachidonoyl-glycerol (18:2/20:4) [1]*	Right leg total body water (%)	0.266768	0.0511801	0.342788
linoleoyl-arachidonoyl-glycerol (18:2/20:4) [1]*	(14 or 15)-methylpalmitate (a17:0 or i17:0)	-0.0675815	0.627282	0.886562
linoleoyl-arachidonoyl-glycerol (18:2/20:4) [1]*	(16 or 17)-methylstearate (a19:0 or i19:0)	-0.122318	0.378248	0.758126
linoleoyl-arachidonoyl-glycerol (18:2/20:4) [1]*	(2 or 3)-decenoate (10:1n7 or n8)	0.0785592	0.572308	0.863725
linoleoyl-arachidonoyl-glycerol (18:2/20:4) [1]*	(N(1) + N(8))-acetylspermidine	-0.0782542	0.573805	0.864348
linoleoyl-arachidonoyl-glycerol (18:2/20:4) [1]*	(S)-3-hydroxybutyrylcarnitine	-0.0694111	0.617968	0.882875
linoleoyl-arachidonoyl-glycerol (18:2/20:4) [1]*	1,2,3-benzenetriol sulfate (2)	0.15244	0.271141	0.67691
linoleoyl-arachidonoyl-glycerol (18:2/20:4) [1]*	1,2-dilinoleoyl-GPC (18:2/18:2)	0.291176	0.0326667	0.277871
linoleoyl-arachidonoyl-glycerol (18:2/20:4) [1]*	1,2-dilinoleoyl-GPE (18:2/18:2)*	0.240475	0.0798459	0.418528
linoleoyl-arachidonoyl-glycerol (18:2/20:4) [1]*	1,2-dipalmitoyl-GPC (16:0/16:0)	-0.0282447	0.839339	0.9589
linoleoyl-arachidonoyl-glycerol (18:2/20:4) [1]*	1,3,7-trimethylurate	0.186123	0.177812	0.580117
linoleoyl-arachidonoyl-glycerol (18:2/20:4) [1]*	1,3-dimethylurate	0.0525263	0.706013	0.917129
linoleoyl-arachidonoyl-glycerol (18:2/20:4) [1]*	1,5-anhydroglucitol (1,5-AG)	0.220659	0.108846	0.477935
linoleoyl-arachidonoyl-glycerol (18:2/20:4) [1]*	1,7-dimethylurate	0.119573	0.38912	0.765367
linoleoyl-arachidonoyl-glycerol (18:2/20:4) [1]*	1-(1-enyl-oleoyl)-GPE (P-18:1)*	0.136116	0.326388	0.721349
linoleoyl-arachidonoyl-glycerol (18:2/20:4) [1]*	1-(1-enyl-palmitoyl)-2-arachidonoyl-GPC (P-16:0/20:4)*	0.300858	0.0270632	0.253993
linoleoyl-arachidonoyl-glycerol (18:2/20:4) [1]*	1-(1-enyl-palmitoyl)-2-arachidonoyl-GPE (P-16:0/20:4)*	0.261978	0.0556631	0.356553
linoleoyl-arachidonoyl-glycerol (18:2/20:4) [1]*	1-(1-enyl-palmitoyl)-2-linoleoyl-GPC (P-16:0/18:2)*	-0.120793	0.384265	0.762119
linoleoyl-arachidonoyl-glycerol (18:2/20:4) [1]*	1-(1-enyl-palmitoyl)-2-linoleoyl-GPE (P-16:0/18:2)*	0.0496665	0.721352	0.922506
linoleoyl-arachidonoyl-glycerol (18:2/20:4) [1]*	1-(1-enyl-palmitoyl)-2-oleoyl-GPC (P-16:0/18:1)*	-0.364742	0.00669414	0.119692
linoleoyl-arachidonoyl-glycerol (18:2/20:4) [1]*	1-(1-enyl-palmitoyl)-2-oleoyl-GPE (P-16:0/18:1)*	0.00392605	0.977522	0.994632
linoleoyl-arachidonoyl-glycerol (18:2/20:4) [1]*	1-(1-enyl-palmitoyl)-2-palmitoleoyl-GPC (P-16:0/16:1)*	-0.355213	0.00839501	0.135926
linoleoyl-arachidonoyl-glycerol (18:2/20:4) [1]*	1-(1-enyl-palmitoyl)-2-palmitoyl-GPC (P-16:0/16:0)*	-0.213798	0.120581	0.497913
linoleoyl-arachidonoyl-glycerol (18:2/20:4) [1]*	1-(1-enyl-palmitoyl)-GPC (P-16:0)*	0.143587	0.30028	0.701043
linoleoyl-arachidonoyl-glycerol (18:2/20:4) [1]*	1-(1-enyl-palmitoyl)-GPE (P-16:0)*	0.23766	0.0835483	0.427481
linoleoyl-arachidonoyl-glycerol (18:2/20:4) [1]*	1-(1-enyl-stearoyl)-2-arachidonoyl-GPE (P-18:0/20:4)*	0.327844	0.0155169	0.191235
linoleoyl-arachidonoyl-glycerol (18:2/20:4) [1]*	1-(1-enyl-stearoyl)-2-linoleoyl-GPE (P-18:0/18:2)*	0.0634648	0.64845	0.895431
linoleoyl-arachidonoyl-glycerol (18:2/20:4) [1]*	1-(1-enyl-stearoyl)-2-oleoyl-GPE (P-18:0/18:1)	0.000114351	0.999345	0.999748
linoleoyl-arachidonoyl-glycerol (18:2/20:4) [1]*	1-(1-enyl-stearoyl)-GPE (P-18:0)*	0.212426	0.123039	0.502082
linoleoyl-arachidonoyl-glycerol (18:2/20:4) [1]*	1-arachidonoyl-GPC* (20:4)*	0.353154	0.00880811	0.139791
linoleoyl-arachidonoyl-glycerol (18:2/20:4) [1]*	1-arachidonoyl-GPE (20:4n6)*	0.434115	0.00103922	0.0373192
linoleoyl-arachidonoyl-glycerol (18:2/20:4) [1]*	1-arachidonoyl-GPI* (20:4)*	0.0319802	0.81843	0.952784
linoleoyl-arachidonoyl-glycerol (18:2/20:4) [1]*	1-arachidonylglycerol (20:4)	0.12293	0.375847	0.756498
linoleoyl-arachidonoyl-glycerol (18:2/20:4) [1]*	1-carboxyethylisoleucine	0.488198	0.000180423	0.0109997
linoleoyl-arachidonoyl-glycerol (18:2/20:4) [1]*	1-carboxyethylleucine	0.526434	4.33571e-05	0.00379651
linoleoyl-arachidonoyl-glycerol (18:2/20:4) [1]*	1-carboxyethylphenylalanine	0.454545	0.000554727	0.0244087
linoleoyl-arachidonoyl-glycerol (18:2/20:4) [1]*	1-carboxyethyltyrosine	0.439917	0.000872962	0.0332891
linoleoyl-arachidonoyl-glycerol (18:2/20:4) [1]*	1-carboxyethylvaline	0.44555	0.000734861	0.0296486
linoleoyl-arachidonoyl-glycerol (18:2/20:4) [1]*	1-dihomo-linolenylglycerol (20:3)	-0.0315228	0.820984	0.953533
linoleoyl-arachidonoyl-glycerol (18:2/20:4) [1]*	1-docosahexaenoylglycerol (22:6)	-0.213043	0.12193	0.500041
linoleoyl-arachidonoyl-glycerol (18:2/20:4) [1]*	1-lignoceroyl-GPC (24:0)	0.00922449	0.947218	0.987579
linoleoyl-arachidonoyl-glycerol (18:2/20:4) [1]*	1-linolenoyl-GPC (18:3)*	0.168744	0.222554	0.630553
linoleoyl-arachidonoyl-glycerol (18:2/20:4) [1]*	1-linoleoyl-2-arachidonoyl-GPC (18:2/20:4n6)*	0.287669	0.0349208	0.286684
linoleoyl-arachidonoyl-glycerol (18:2/20:4) [1]*	1-linoleoyl-2-arachidonoyl-GPE (18:2/20:4)*	0.247589	0.0710675	0.397741
linoleoyl-arachidonoyl-glycerol (18:2/20:4) [1]*	1-linoleoyl-2-linolenoyl-GPC (18:2/18:3)*	0.156318	0.258993	0.666277
linoleoyl-arachidonoyl-glycerol (18:2/20:4) [1]*	1-linoleoyl-GPC (18:2)	0.330513	0.0146482	0.185257
linoleoyl-arachidonoyl-glycerol (18:2/20:4) [1]*	1-linoleoyl-GPE (18:2)*	0.350638	0.00933686	0.144555
linoleoyl-arachidonoyl-glycerol (18:2/20:4) [1]*	1-linoleoyl-GPG (18:2)*	0.382504	0.00431078	0.0923944
linoleoyl-arachidonoyl-glycerol (18:2/20:4) [1]*	1-linoleoyl-GPI* (18:2)*	0.0659043	0.635871	0.890211
linoleoyl-arachidonoyl-glycerol (18:2/20:4) [1]*	1-linoleoylglycerol (18:2)	0.264418	0.0533419	0.349433
linoleoyl-arachidonoyl-glycerol (18:2/20:4) [1]*	1-methyl-4-imidazoleacetate	-0.0948733	0.494985	0.826323
linoleoyl-arachidonoyl-glycerol (18:2/20:4) [1]*	1-methyl-5-imidazoleacetate	0.271812	0.0467811	0.328894
linoleoyl-arachidonoyl-glycerol (18:2/20:4) [1]*	1-methyl-5-imidazolelactate	0.243453	0.0760721	0.409671
linoleoyl-arachidonoyl-glycerol (18:2/20:4) [1]*	1-methylhistidine	0.242386	0.077408	0.412812
linoleoyl-arachidonoyl-glycerol (18:2/20:4) [1]*	1-methylnicotinamide	-0.18643	0.177083	0.579218
linoleoyl-arachidonoyl-glycerol (18:2/20:4) [1]*	1-methylurate	0.0159741	0.908726	0.977994
linoleoyl-arachidonoyl-glycerol (18:2/20:4) [1]*	1-methylxanthine	0.030303	0.827803	0.95552
linoleoyl-arachidonoyl-glycerol (18:2/20:4) [1]*	1-myristoyl-2-arachidonoyl-GPC (14:0/20:4)*	0.223937	0.103559	0.468156
linoleoyl-arachidonoyl-glycerol (18:2/20:4) [1]*	1-myristoyl-2-palmitoyl-GPC (14:0/16:0)	-0.0451687	0.745696	0.930491
linoleoyl-arachidonoyl-glycerol (18:2/20:4) [1]*	1-myristoylglycerol (14:0)	0.0442011	0.750966	0.932265
linoleoyl-arachidonoyl-glycerol (18:2/20:4) [1]*	1-oleoyl-2-arachidonoyl-GPE (18:1/20:4)*	0.303297	0.0257859	0.248101
linoleoyl-arachidonoyl-glycerol (18:2/20:4) [1]*	1-oleoyl-2-docosahexaenoyl-GPC (18:1/22:6)*	0.00659424	0.962255	0.991155
linoleoyl-arachidonoyl-glycerol (18:2/20:4) [1]*	1-oleoyl-2-linoleoyl-GPE (18:1/18:2)*	0.278902	0.0411249	0.309794
linoleoyl-arachidonoyl-glycerol (18:2/20:4) [1]*	1-oleoyl-GPC (18:1)	0.116371	0.402034	0.773801
linoleoyl-arachidonoyl-glycerol (18:2/20:4) [1]*	1-oleoyl-GPE (18:1)	0.314122	0.0207118	0.222477
linoleoyl-arachidonoyl-glycerol (18:2/20:4) [1]*	1-oleoyl-GPG (18:1)*	0.168351	0.22365	0.631671
linoleoyl-arachidonoyl-glycerol (18:2/20:4) [1]*	1-oleoyl-GPI (18:1)	-0.061254	0.659934	0.899924
linoleoyl-arachidonoyl-glycerol (18:2/20:4) [1]*	1-oleoyl-GPS (18:1)	-0.0743058	0.593344	0.872952
linoleoyl-arachidonoyl-glycerol (18:2/20:4) [1]*	1-oleoylglycerol (18:1)	0.219745	0.110358	0.480554
linoleoyl-arachidonoyl-glycerol (18:2/20:4) [1]*	1-palmitoleoyl-2-linolenoyl-GPC (16:1/18:3)*	0.190586	0.167454	0.567116
linoleoyl-arachidonoyl-glycerol (18:2/20:4) [1]*	1-palmitoleoyl-GPC* (16:1)*	0.214789	0.118829	0.494972
linoleoyl-arachidonoyl-glycerol (18:2/20:4) [1]*	1-palmitoleoylglycerol (16:1)*	0.00497043	0.971545	0.993403
linoleoyl-arachidonoyl-glycerol (18:2/20:4) [1]*	1-palmitoyl-2-arachidonoyl-GPC (16:0/20:4n6)	0.28279	0.03827	0.299412
linoleoyl-arachidonoyl-glycerol (18:2/20:4) [1]*	1-palmitoyl-2-arachidonoyl-GPE (16:0/20:4)*	0.269068	0.0491345	0.336328
linoleoyl-arachidonoyl-glycerol (18:2/20:4) [1]*	1-palmitoyl-2-arachidonoyl-GPI (16:0/20:4)*	0.201677	0.143628	0.533895
linoleoyl-arachidonoyl-glycerol (18:2/20:4) [1]*	1-palmitoyl-2-dihomo-linolenoyl-GPC (16:0/20:3n3 or 6)*	0.159215	0.250159	0.657875
linoleoyl-arachidonoyl-glycerol (18:2/20:4) [1]*	1-palmitoyl-2-docosahexaenoyl-GPC (16:0/22:6)	0.0883171	0.525394	0.841887
linoleoyl-arachidonoyl-glycerol (18:2/20:4) [1]*	1-palmitoyl-2-docosahexaenoyl-GPE (16:0/22:6)*	0.20404	0.138895	0.526759
linoleoyl-arachidonoyl-glycerol (18:2/20:4) [1]*	1-palmitoyl-2-linoleoyl-GPC (16:0/18:2)	0.263503	0.054203	0.352142
linoleoyl-arachidonoyl-glycerol (18:2/20:4) [1]*	1-palmitoyl-2-linoleoyl-GPE (16:0/18:2)	0.214408	0.119501	0.49605
linoleoyl-arachidonoyl-glycerol (18:2/20:4) [1]*	1-palmitoyl-2-linoleoyl-GPI (16:0/18:2)	0.30345	0.0257078	0.247684
linoleoyl-arachidonoyl-glycerol (18:2/20:4) [1]*	1-palmitoyl-2-oleoyl-GPC (16:0/18:1)	0.0237469	0.864661	0.966043
linoleoyl-arachidonoyl-glycerol (18:2/20:4) [1]*	1-palmitoyl-2-oleoyl-GPE (16:0/18:1)	0.257328	0.0603141	0.369485
linoleoyl-arachidonoyl-glycerol (18:2/20:4) [1]*	1-palmitoyl-2-oleoyl-GPI (16:0/18:1)*	0.10303	0.458466	0.80742
linoleoyl-arachidonoyl-glycerol (18:2/20:4) [1]*	1-palmitoyl-2-palmitoleoyl-GPC (16:0/16:1)*	0.0286259	0.8372	0.958174
linoleoyl-arachidonoyl-glycerol (18:2/20:4) [1]*	1-palmitoyl-2-stearoyl-GPC (16:0/18:0)	0.319992	0.0183329	0.208627
linoleoyl-arachidonoyl-glycerol (18:2/20:4) [1]*	1-palmitoyl-2-stearoyl-GPE (16:0/18:0)*	0.18876	0.171635	0.572382
linoleoyl-arachidonoyl-glycerol (18:2/20:4) [1]*	1-palmitoyl-GPC (16:0)	0.247646	0.071	0.397469
linoleoyl-arachidonoyl-glycerol (18:2/20:4) [1]*	1-palmitoyl-GPE (16:0)	0.232857	0.0901735	0.441188
linoleoyl-arachidonoyl-glycerol (18:2/20:4) [1]*	1-palmitoyl-GPG (16:0)*	-0.0376215	0.787093	0.943667
linoleoyl-arachidonoyl-glycerol (18:2/20:4) [1]*	1-palmitoyl-GPI* (16:0)	-0.00613684	0.964871	0.991771
linoleoyl-arachidonoyl-glycerol (18:2/20:4) [1]*	1-palmitoylglycerol (16:0)	0.227597	0.0978931	0.457056
linoleoyl-arachidonoyl-glycerol (18:2/20:4) [1]*	1-ribosyl-imidazoleacetate*	-0.0438727	0.752758	0.932846
linoleoyl-arachidonoyl-glycerol (18:2/20:4) [1]*	1-stearoyl-2-arachidonoyl-GPC (18:0/20:4)	0.393101	0.00327709	0.0781683
linoleoyl-arachidonoyl-glycerol (18:2/20:4) [1]*	1-stearoyl-2-arachidonoyl-GPE (18:0/20:4)	0.384486	0.00409804	0.0896919
linoleoyl-arachidonoyl-glycerol (18:2/20:4) [1]*	1-stearoyl-2-arachidonoyl-GPI (18:0/20:4)	0.339966	0.0118972	0.165749
linoleoyl-arachidonoyl-glycerol (18:2/20:4) [1]*	1-stearoyl-2-arachidonoyl-GPS (18:0/20:4)	0.203675	0.139619	0.527864
linoleoyl-arachidonoyl-glycerol (18:2/20:4) [1]*	1-stearoyl-2-docosahexaenoyl-GPC (18:0/22:6)	0.0922813	0.506897	0.832602
linoleoyl-arachidonoyl-glycerol (18:2/20:4) [1]*	1-stearoyl-2-docosahexaenoyl-GPE (18:0/22:6)*	0.277759	0.0419971	0.312704
linoleoyl-arachidonoyl-glycerol (18:2/20:4) [1]*	1-stearoyl-2-linoleoyl-GPC (18:0/18:2)*	0.283324	0.0378913	0.298125
linoleoyl-arachidonoyl-glycerol (18:2/20:4) [1]*	1-stearoyl-2-linoleoyl-GPE (18:0/18:2)*	0.420088	0.00156433	0.0489
linoleoyl-arachidonoyl-glycerol (18:2/20:4) [1]*	1-stearoyl-2-linoleoyl-GPI (18:0/18:2)	0.310539	0.0222884	0.230727
linoleoyl-arachidonoyl-glycerol (18:2/20:4) [1]*	1-stearoyl-2-oleoyl-GPC (18:0/18:1)	0.0422718	0.761509	0.935537
linoleoyl-arachidonoyl-glycerol (18:2/20:4) [1]*	1-stearoyl-2-oleoyl-GPE (18:0/18:1)	0.402706	0.0025362	0.0667784
linoleoyl-arachidonoyl-glycerol (18:2/20:4) [1]*	1-stearoyl-2-oleoyl-GPI (18:0/18:1)*	0.156623	0.258053	0.665302
linoleoyl-arachidonoyl-glycerol (18:2/20:4) [1]*	1-stearoyl-2-oleoyl-GPS (18:0/18:1)	0.142138	0.305233	0.705066
linoleoyl-arachidonoyl-glycerol (18:2/20:4) [1]*	1-stearoyl-GPC (18:0)	0.350257	0.00941933	0.145267
linoleoyl-arachidonoyl-glycerol (18:2/20:4) [1]*	1-stearoyl-GPE (18:0)	0.355365	0.00836509	0.135607
linoleoyl-arachidonoyl-glycerol (18:2/20:4) [1]*	1-stearoyl-GPG (18:0)	0.116831	0.400165	0.772448
linoleoyl-arachidonoyl-glycerol (18:2/20:4) [1]*	1-stearoyl-GPI (18:0)	-0.0184105	0.894878	0.974294
linoleoyl-arachidonoyl-glycerol (18:2/20:4) [1]*	10-heptadecenoate (17:1n7)	-0.169201	0.221284	0.629149
linoleoyl-arachidonoyl-glycerol (18:2/20:4) [1]*	10-nonadecenoate (19:1n9)	-0.0958643	0.490469	0.824091
linoleoyl-arachidonoyl-glycerol (18:2/20:4) [1]*	10-undecenoate (11:1n1)	-0.247265	0.0714496	0.398639
linoleoyl-arachidonoyl-glycerol (18:2/20:4) [1]*	11-ketoetiocholanolone glucuronide	-0.0824025	0.553601	0.855394
linoleoyl-arachidonoyl-glycerol (18:2/20:4) [1]*	11beta-hydroxyandrosterone glucuronide	0.26114	0.0564797	0.35903
linoleoyl-arachidonoyl-glycerol (18:2/20:4) [1]*	11beta-hydroxyetiocholanolone glucuronide*	-0.2259	0.100489	0.462074
linoleoyl-arachidonoyl-glycerol (18:2/20:4) [1]*	12,13-DiHOME	0.202607	0.14175	0.531103
linoleoyl-arachidonoyl-glycerol (18:2/20:4) [1]*	12-HETE	0.0958905	0.49035	0.824091
linoleoyl-arachidonoyl-glycerol (18:2/20:4) [1]*	13-HODE + 9-HODE	0.231942	0.0914807	0.44393
linoleoyl-arachidonoyl-glycerol (18:2/20:4) [1]*	16a-hydroxy DHEA 3-sulfate	0.343625	0.0109585	0.158256
linoleoyl-arachidonoyl-glycerol (18:2/20:4) [1]*	17alpha-hydroxypregnanolone glucuronide	0.260971	0.0566453	0.359589
linoleoyl-arachidonoyl-glycerol (18:2/20:4) [1]*	17alpha-hydroxypregnenolone 3-sulfate	0.308988	0.0230017	0.234474
linoleoyl-arachidonoyl-glycerol (18:2/20:4) [1]*	2'-deoxyuridine	-0.171031	0.216257	0.624084
linoleoyl-arachidonoyl-glycerol (18:2/20:4) [1]*	2'-O-methyluridine	-0.220736	0.108721	0.477674
linoleoyl-arachidonoyl-glycerol (18:2/20:4) [1]*	2,3-dihydroxy-2-methylbutyrate	0.205073	0.136863	0.523717
linoleoyl-arachidonoyl-glycerol (18:2/20:4) [1]*	2,3-dihydroxy-5-methylthio-4-pentenoate (DMTPA)*	0.119421	0.389729	0.765809
linoleoyl-arachidonoyl-glycerol (18:2/20:4) [1]*	2,3-dihydroxyisovalerate	0.00449887	0.974244	0.993968
linoleoyl-arachidonoyl-glycerol (18:2/20:4) [1]*	2,4-di-tert-butylphenol	0.0386125	0.781621	0.941927
linoleoyl-arachidonoyl-glycerol (18:2/20:4) [1]*	2,6-dihydroxybenzoic acid	0.101048	0.467202	0.8121
linoleoyl-arachidonoyl-glycerol (18:2/20:4) [1]*	2-acetamidophenol sulfate	-0.1004	0.470077	0.813657
linoleoyl-arachidonoyl-glycerol (18:2/20:4) [1]*	2-aminoadipate	0.151744	0.273363	0.678945
linoleoyl-arachidonoyl-glycerol (18:2/20:4) [1]*	2-aminobutyrate	-0.00735658	0.957895	0.990063
linoleoyl-arachidonoyl-glycerol (18:2/20:4) [1]*	2-aminoheptanoate	0.212426	0.123039	0.502082
linoleoyl-arachidonoyl-glycerol (18:2/20:4) [1]*	2-aminooctanoate	0.153421	0.268034	0.674141
linoleoyl-arachidonoyl-glycerol (18:2/20:4) [1]*	2-aminophenol sulfate	-0.0598056	0.6675	0.903032
linoleoyl-arachidonoyl-glycerol (18:2/20:4) [1]*	2-arachidonoylglycerol (20:4)	0.127905	0.35668	0.743466
linoleoyl-arachidonoyl-glycerol (18:2/20:4) [1]*	2-hydroxy-3-methylvalerate	0.356051	0.00823159	0.134466
linoleoyl-arachidonoyl-glycerol (18:2/20:4) [1]*	2-hydroxy-4-(methylthio)butanoic acid	0.18643	0.177083	0.579218
linoleoyl-arachidonoyl-glycerol (18:2/20:4) [1]*	2-hydroxyarachidate*	0.0408996	0.769033	0.938047
linoleoyl-arachidonoyl-glycerol (18:2/20:4) [1]*	2-hydroxybehenate	0.0631599	0.650029	0.896066
linoleoyl-arachidonoyl-glycerol (18:2/20:4) [1]*	2-hydroxybutyrate/2-hydroxyisobutyrate	0.152201	0.271902	0.677569
linoleoyl-arachidonoyl-glycerol (18:2/20:4) [1]*	2-hydroxydecanoate	0.214256	0.11977	0.496481
linoleoyl-arachidonoyl-glycerol (18:2/20:4) [1]*	2-hydroxyglutarate	0.0655994	0.637438	0.89098
linoleoyl-arachidonoyl-glycerol (18:2/20:4) [1]*	2-hydroxyhippurate (salicylurate)	0.0235944	0.865522	0.966288
linoleoyl-arachidonoyl-glycerol (18:2/20:4) [1]*	2-hydroxylaurate	0.345455	0.0105137	0.15462
linoleoyl-arachidonoyl-glycerol (18:2/20:4) [1]*	2-hydroxynervonate*	-0.126663	0.36141	0.746643
linoleoyl-arachidonoyl-glycerol (18:2/20:4) [1]*	2-hydroxyoctanoate	0.217991	0.113301	0.485668
linoleoyl-arachidonoyl-glycerol (18:2/20:4) [1]*	2-hydroxypalmitate	-0.084048	0.545682	0.851436
linoleoyl-arachidonoyl-glycerol (18:2/20:4) [1]*	2-hydroxyphenylacetate	0.0688012	0.621066	0.884147
linoleoyl-arachidonoyl-glycerol (18:2/20:4) [1]*	2-hydroxyphytanate*	-0.0718506	0.605641	0.877989
linoleoyl-arachidonoyl-glycerol (18:2/20:4) [1]*	2-hydroxysebacate	0.313768	0.0208635	0.223351
linoleoyl-arachidonoyl-glycerol (18:2/20:4) [1]*	2-hydroxystearate	-0.12773	0.357345	0.743809
linoleoyl-arachidonoyl-glycerol (18:2/20:4) [1]*	2-isopropylmalate	0.184996	0.180499	0.583327
linoleoyl-arachidonoyl-glycerol (18:2/20:4) [1]*	2-keto-3-deoxy-gluconate	-0.0721555	0.604108	0.877364
linoleoyl-arachidonoyl-glycerol (18:2/20:4) [1]*	2-ketocaprylate	0.129484	0.350728	0.739154
linoleoyl-arachidonoyl-glycerol (18:2/20:4) [1]*	2-linoleoylglycerol (18:2)	0.179344	0.194419	0.600126
linoleoyl-arachidonoyl-glycerol (18:2/20:4) [1]*	2-methoxyhydroquinone sulfate (1)	0.127095	0.35976	0.745653
linoleoyl-arachidonoyl-glycerol (18:2/20:4) [1]*	2-methoxyhydroquinone sulfate (2)	-0.0636857	0.647307	0.894878
linoleoyl-arachidonoyl-glycerol (18:2/20:4) [1]*	2-methoxyresorcinol sulfate	0.192834	0.162405	0.560845
linoleoyl-arachidonoyl-glycerol (18:2/20:4) [1]*	2-methylbutyrylcarnitine (C5)	0.260911	0.0567041	0.359747
linoleoyl-arachidonoyl-glycerol (18:2/20:4) [1]*	2-methylserine	0.0829584	0.55092	0.854221
linoleoyl-arachidonoyl-glycerol (18:2/20:4) [1]*	2-naphthol sulfate	-0.0256528	0.853913	0.963151
linoleoyl-arachidonoyl-glycerol (18:2/20:4) [1]*	2-O-methylascorbic acid	0.139623	0.31396	0.711915
linoleoyl-arachidonoyl-glycerol (18:2/20:4) [1]*	2-oleoylglycerol (18:1)	0.177515	0.199083	0.605486
linoleoyl-arachidonoyl-glycerol (18:2/20:4) [1]*	2-oxoarginine*	-0.0120069	0.931331	0.983845
linoleoyl-arachidonoyl-glycerol (18:2/20:4) [1]*	2-palmitoleoyl-GPC* (16:1)*	0.179874	0.193082	0.598315
linoleoyl-arachidonoyl-glycerol (18:2/20:4) [1]*	2-palmitoyl-GPC* (16:0)*	0.102649	0.460139	0.808381
linoleoyl-arachidonoyl-glycerol (18:2/20:4) [1]*	2-piperidinone	0.073604	0.596848	0.874361
linoleoyl-arachidonoyl-glycerol (18:2/20:4) [1]*	2-stearoyl-GPE (18:0)*	0.166686	0.228329	0.636375
linoleoyl-arachidonoyl-glycerol (18:2/20:4) [1]*	21-hydroxypregnenolone disulfate	0.391347	0.00343128	0.0804601
linoleoyl-arachidonoyl-glycerol (18:2/20:4) [1]*	21-hydroxypregnenolone monosulfate (1)	0.394486	0.00315961	0.0765196
linoleoyl-arachidonoyl-glycerol (18:2/20:4) [1]*	2R,3R-dihydroxybutyrate	-0.171717	0.214392	0.62229
linoleoyl-arachidonoyl-glycerol (18:2/20:4) [1]*	3,4-dihydroxybutyrate	0.162035	0.241757	0.649746
linoleoyl-arachidonoyl-glycerol (18:2/20:4) [1]*	3,5-dichloro-2,6-dihydroxybenzoic acid	0.13665	0.324477	0.71998
linoleoyl-arachidonoyl-glycerol (18:2/20:4) [1]*	3,7-dimethylurate	0.0407496	0.769857	0.938284
linoleoyl-arachidonoyl-glycerol (18:2/20:4) [1]*	3-(3-amino-3-carboxypropyl)uridine*	-0.0272537	0.844905	0.960478
linoleoyl-arachidonoyl-glycerol (18:2/20:4) [1]*	3-(3-hydroxyphenyl)propionate	-0.0252223	0.856339	0.963839
linoleoyl-arachidonoyl-glycerol (18:2/20:4) [1]*	3-(3-hydroxyphenyl)propionate sulfate	-0.216045	0.116637	0.491475
linoleoyl-arachidonoyl-glycerol (18:2/20:4) [1]*	3-(4-hydroxyphenyl)lactate (HPLA)	0.266629	0.0513066	0.343194
linoleoyl-arachidonoyl-glycerol (18:2/20:4) [1]*	3-acetylphenol sulfate	0.0602785	0.665026	0.90207
linoleoyl-arachidonoyl-glycerol (18:2/20:4) [1]*	3-amino-2-piperidone	0.0492853	0.723405	0.923293
linoleoyl-arachidonoyl-glycerol (18:2/20:4) [1]*	3-aminoisobutyrate	-0.199619	0.147847	0.540103
linoleoyl-arachidonoyl-glycerol (18:2/20:4) [1]*	3-bromo-5-chloro-2,6-dihydroxybenzoic acid*	0.0831332	0.550078	0.853716
linoleoyl-arachidonoyl-glycerol (18:2/20:4) [1]*	3-carboxy-4-methyl-5-pentyl-2-furanpropionate (3-CMPFP)	-0.169506	0.220441	0.628381
linoleoyl-arachidonoyl-glycerol (18:2/20:4) [1]*	3-carboxy-4-methyl-5-propyl-2-furanpropanoate (CMPF)	-0.00529827	0.969669	0.992896
linoleoyl-arachidonoyl-glycerol (18:2/20:4) [1]*	3-decenoylcarnitine	0.00702899	0.959768	0.990548
linoleoyl-arachidonoyl-glycerol (18:2/20:4) [1]*	3-ethylcatechol sulfate (1)	0.000843337	0.995171	0.998893
linoleoyl-arachidonoyl-glycerol (18:2/20:4) [1]*	3-formylindole	0.151668	0.273607	0.679174
linoleoyl-arachidonoyl-glycerol (18:2/20:4) [1]*	3-hydroxy-2-ethylpropionate	0.143739	0.299761	0.700583
linoleoyl-arachidonoyl-glycerol (18:2/20:4) [1]*	3-hydroxy-2-methylpyridine sulfate	0.0148417	0.915172	0.979646
linoleoyl-arachidonoyl-glycerol (18:2/20:4) [1]*	3-hydroxy-3-methylglutarate	-0.177663	0.198702	0.605053
linoleoyl-arachidonoyl-glycerol (18:2/20:4) [1]*	3-hydroxyadipate	0.00202097	0.988428	0.997311
linoleoyl-arachidonoyl-glycerol (18:2/20:4) [1]*	3-hydroxybutyrate (BHBA)	0.00567944	0.967488	0.992312
linoleoyl-arachidonoyl-glycerol (18:2/20:4) [1]*	3-hydroxybutyroylglycine	-0.225556	0.101023	0.463129
linoleoyl-arachidonoyl-glycerol (18:2/20:4) [1]*	3-hydroxydecanoate	-0.0217648	0.875864	0.969071
linoleoyl-arachidonoyl-glycerol (18:2/20:4) [1]*	3-hydroxydecanoylcarnitine	0.036478	0.79342	0.945532
linoleoyl-arachidonoyl-glycerol (18:2/20:4) [1]*	3-hydroxydodecanedioate*	-0.0886405	0.523873	0.841087
linoleoyl-arachidonoyl-glycerol (18:2/20:4) [1]*	3-hydroxyhexanoate	-0.159291	0.24993	0.657651
linoleoyl-arachidonoyl-glycerol (18:2/20:4) [1]*	3-hydroxyhexanoylcarnitine (1)	-0.145076	0.295242	0.696998
linoleoyl-arachidonoyl-glycerol (18:2/20:4) [1]*	3-hydroxyhippurate	-0.14191	0.30602	0.705734
linoleoyl-arachidonoyl-glycerol (18:2/20:4) [1]*	3-hydroxyhippurate sulfate	-0.10733	0.439824	0.796959
linoleoyl-arachidonoyl-glycerol (18:2/20:4) [1]*	3-hydroxyisobutyrate	0.0793978	0.568202	0.861916
linoleoyl-arachidonoyl-glycerol (18:2/20:4) [1]*	3-hydroxylaurate	-0.0660568	0.635088	0.889838
linoleoyl-arachidonoyl-glycerol (18:2/20:4) [1]*	3-hydroxyoctanoate	-0.136573	0.324749	0.720163
linoleoyl-arachidonoyl-glycerol (18:2/20:4) [1]*	3-hydroxyoctanoylcarnitine (1)	-0.0373928	0.788357	0.944053
linoleoyl-arachidonoyl-glycerol (18:2/20:4) [1]*	3-hydroxyoctanoylcarnitine (2)	-0.0557652	0.688779	0.910906
linoleoyl-arachidonoyl-glycerol (18:2/20:4) [1]*	3-hydroxyoleoylcarnitine	-0.0468446	0.736595	0.927598
linoleoyl-arachidonoyl-glycerol (18:2/20:4) [1]*	3-hydroxypyridine sulfate	-0.0320564	0.818004	0.952643
linoleoyl-arachidonoyl-glycerol (18:2/20:4) [1]*	3-hydroxystachydrine*	-0.0523546	0.70693	0.917438
linoleoyl-arachidonoyl-glycerol (18:2/20:4) [1]*	3-indoleglyoxylic acid	0.204269	0.138443	0.526076
linoleoyl-arachidonoyl-glycerol (18:2/20:4) [1]*	3-indoxyl sulfate	-0.0533257	0.701745	0.915516
linoleoyl-arachidonoyl-glycerol (18:2/20:4) [1]*	3-methoxycatechol sulfate (1)	0.217839	0.11356	0.486073
linoleoyl-arachidonoyl-glycerol (18:2/20:4) [1]*	3-methoxycatechol sulfate (2)	-0.137502	0.321439	0.717664
linoleoyl-arachidonoyl-glycerol (18:2/20:4) [1]*	3-methoxytyramine sulfate	0.0360502	0.79579	0.946274
linoleoyl-arachidonoyl-glycerol (18:2/20:4) [1]*	3-methoxytyrosine	-0.0486754	0.726693	0.924289
linoleoyl-arachidonoyl-glycerol (18:2/20:4) [1]*	3-methyl catechol sulfate (1)	0.0352582	0.800183	0.947466
linoleoyl-arachidonoyl-glycerol (18:2/20:4) [1]*	3-methyl-2-oxobutyrate	0.350181	0.0094359	0.145392
linoleoyl-arachidonoyl-glycerol (18:2/20:4) [1]*	3-methyl-2-oxovalerate	0.461635	0.000442022	0.0207939
linoleoyl-arachidonoyl-glycerol (18:2/20:4) [1]*	3-methyladipate	-0.224864	0.102101	0.46534
linoleoyl-arachidonoyl-glycerol (18:2/20:4) [1]*	3-methylcytidine	0.33353	0.0137163	0.178809
linoleoyl-arachidonoyl-glycerol (18:2/20:4) [1]*	3-methylglutaconate	-0.211664	0.124421	0.5041
linoleoyl-arachidonoyl-glycerol (18:2/20:4) [1]*	3-methylglutarylcarnitine (2)	-0.0966266	0.48701	0.822285
linoleoyl-arachidonoyl-glycerol (18:2/20:4) [1]*	3-methylhistidine	0.214256	0.11977	0.496481
linoleoyl-arachidonoyl-glycerol (18:2/20:4) [1]*	3-methylxanthine	0.0489804	0.725048	0.923796
linoleoyl-arachidonoyl-glycerol (18:2/20:4) [1]*	3-phenylpropionate (hydrocinnamate)	-0.23987	0.0806302	0.420227
linoleoyl-arachidonoyl-glycerol (18:2/20:4) [1]*	3-phosphoglycerate	-0.0819135	0.555965	0.856402
linoleoyl-arachidonoyl-glycerol (18:2/20:4) [1]*	3-sulfo-L-alanine	-0.0451135	0.745996	0.930657
linoleoyl-arachidonoyl-glycerol (18:2/20:4) [1]*	3-ureidopropionate	-0.140919	0.309444	0.708418
linoleoyl-arachidonoyl-glycerol (18:2/20:4) [1]*	3b-hydroxy-5-cholenoic acid	0.0405501	0.770953	0.938689
linoleoyl-arachidonoyl-glycerol (18:2/20:4) [1]*	3beta,7alpha-dihydroxy-5-cholestenoate	0.0130741	0.925244	0.982269
linoleoyl-arachidonoyl-glycerol (18:2/20:4) [1]*	3beta-hydroxy-5-cholestenoate	0.0801601	0.56448	0.860212
linoleoyl-arachidonoyl-glycerol (18:2/20:4) [1]*	4-acetamidobutanoate	0.111416	0.422506	0.786694
linoleoyl-arachidonoyl-glycerol (18:2/20:4) [1]*	4-acetylcatechol sulfate (1)	0.107549	0.438887	0.79644
linoleoyl-arachidonoyl-glycerol (18:2/20:4) [1]*	4-acetylphenyl sulfate	0.109191	0.431889	0.792518
linoleoyl-arachidonoyl-glycerol (18:2/20:4) [1]*	4-allylcatechol sulfate	0.0994473	0.474323	0.815757
linoleoyl-arachidonoyl-glycerol (18:2/20:4) [1]*	4-allylphenol sulfate	-0.138555	0.31771	0.714825
linoleoyl-arachidonoyl-glycerol (18:2/20:4) [1]*	4-chlorobenzoic acid	-0.078178	0.574179	0.864512
linoleoyl-arachidonoyl-glycerol (18:2/20:4) [1]*	4-cholesten-3-one	0.0904517	0.515393	0.836953
linoleoyl-arachidonoyl-glycerol (18:2/20:4) [1]*	4-ethylcatechol sulfate	-0.199466	0.148163	0.540642
linoleoyl-arachidonoyl-glycerol (18:2/20:4) [1]*	4-ethylphenyl sulfate	-0.0848104	0.542032	0.849946
linoleoyl-arachidonoyl-glycerol (18:2/20:4) [1]*	4-guanidinobutanoate	0.144589	0.296884	0.698319
linoleoyl-arachidonoyl-glycerol (18:2/20:4) [1]*	4-hydroxy-2-oxoglutaric acid	0.167219	0.226822	0.634969
linoleoyl-arachidonoyl-glycerol (18:2/20:4) [1]*	4-hydroxychlorothalonil	-0.400038	0.00272539	0.0699453
linoleoyl-arachidonoyl-glycerol (18:2/20:4) [1]*	4-hydroxycoumarin	-0.123948	0.371876	0.753823
linoleoyl-arachidonoyl-glycerol (18:2/20:4) [1]*	4-hydroxyglutamate	0.38441	0.00410605	0.0898055
linoleoyl-arachidonoyl-glycerol (18:2/20:4) [1]*	4-hydroxyhippurate	0.0411283	0.767778	0.937602
linoleoyl-arachidonoyl-glycerol (18:2/20:4) [1]*	4-hydroxyphenylacetate	0.0209648	0.880393	0.9703
linoleoyl-arachidonoyl-glycerol (18:2/20:4) [1]*	4-hydroxyphenylacetylglutamine	0.0129989	0.925673	0.982397
linoleoyl-arachidonoyl-glycerol (18:2/20:4) [1]*	4-hydroxyphenylpyruvate	0.236364	0.0852971	0.431048
linoleoyl-arachidonoyl-glycerol (18:2/20:4) [1]*	4-imidazoleacetate	-0.161952	0.242003	0.649952
linoleoyl-arachidonoyl-glycerol (18:2/20:4) [1]*	4-methoxyphenol sulfate	0.0166574	0.904839	0.976973
linoleoyl-arachidonoyl-glycerol (18:2/20:4) [1]*	4-methyl-2-oxopentanoate	0.418334	0.00164438	0.0505272
linoleoyl-arachidonoyl-glycerol (18:2/20:4) [1]*	4-methylcatechol sulfate	-0.115914	0.403899	0.775103
linoleoyl-arachidonoyl-glycerol (18:2/20:4) [1]*	4-methylguaiacol sulfate	-0.138836	0.316722	0.714074
linoleoyl-arachidonoyl-glycerol (18:2/20:4) [1]*	4-methylhexanoylglutamine	-0.171263	0.215625	0.623548
linoleoyl-arachidonoyl-glycerol (18:2/20:4) [1]*	4-methylnonanoylcarnitine	0.139439	0.314601	0.712502
linoleoyl-arachidonoyl-glycerol (18:2/20:4) [1]*	4-oxo-retinoic acid	0.00689918	0.960511	0.990667
linoleoyl-arachidonoyl-glycerol (18:2/20:4) [1]*	4-vinylcatechol sulfate	0.0785592	0.572308	0.863725
linoleoyl-arachidonoyl-glycerol (18:2/20:4) [1]*	4-vinylphenol sulfate	-0.108367	0.435393	0.794428
linoleoyl-arachidonoyl-glycerol (18:2/20:4) [1]*	5,6-dihydrothymine	-0.117057	0.399246	0.771967
linoleoyl-arachidonoyl-glycerol (18:2/20:4) [1]*	5,6-dihydrouracil	-0.171184	0.215841	0.623712
linoleoyl-arachidonoyl-glycerol (18:2/20:4) [1]*	5,6-dihydrouridine	-0.00522203	0.970105	0.993008
linoleoyl-arachidonoyl-glycerol (18:2/20:4) [1]*	5-(galactosylhydroxy)-L-lysine	-0.111496	0.422169	0.786535
linoleoyl-arachidonoyl-glycerol (18:2/20:4) [1]*	5-acetylamino-6-amino-3-methyluracil	0.0877073	0.528269	0.843331
linoleoyl-arachidonoyl-glycerol (18:2/20:4) [1]*	5-acetylamino-6-formylamino-3-methyluracil	0.0777354	0.576355	0.865376
linoleoyl-arachidonoyl-glycerol (18:2/20:4) [1]*	5-dodecenoate (12:1n7)	-0.0349533	0.801876	0.947768
linoleoyl-arachidonoyl-glycerol (18:2/20:4) [1]*	5-dodecenoylcarnitine (C12:1)	0.118277	0.394317	0.768812
linoleoyl-arachidonoyl-glycerol (18:2/20:4) [1]*	5-hydroxyhexanoate	0.00393025	0.977498	0.994632
linoleoyl-arachidonoyl-glycerol (18:2/20:4) [1]*	5-hydroxyindole sulfate	-0.0278742	0.841419	0.959485
linoleoyl-arachidonoyl-glycerol (18:2/20:4) [1]*	5-hydroxylysine	-0.0785592	0.572308	0.863725
linoleoyl-arachidonoyl-glycerol (18:2/20:4) [1]*	5-methylthioadenosine (MTA)	0.135658	0.328031	0.722589
linoleoyl-arachidonoyl-glycerol (18:2/20:4) [1]*	5-methyluridine (ribothymidine)	0.153192	0.268756	0.67487
linoleoyl-arachidonoyl-glycerol (18:2/20:4) [1]*	5-oxoproline	-0.173013	0.210901	0.618648
linoleoyl-arachidonoyl-glycerol (18:2/20:4) [1]*	5alpha-androstan-3alpha,17alpha-diol monosulfate	0.163783	0.23665	0.644721
linoleoyl-arachidonoyl-glycerol (18:2/20:4) [1]*	5alpha-androstan-3alpha,17beta-diol 17-glucuronide	0.404994	0.00238339	0.0641503
linoleoyl-arachidonoyl-glycerol (18:2/20:4) [1]*	5alpha-androstan-3alpha,17beta-diol disulfate	0.0778048	0.576014	0.865211
linoleoyl-arachidonoyl-glycerol (18:2/20:4) [1]*	5alpha-androstan-3alpha,17beta-diol monosulfate (1)	0.206404	0.134279	0.519617
linoleoyl-arachidonoyl-glycerol (18:2/20:4) [1]*	5alpha-androstan-3alpha,17beta-diol monosulfate (2)	0.153294	0.268435	0.67463
linoleoyl-arachidonoyl-glycerol (18:2/20:4) [1]*	5alpha-androstan-3beta,17alpha-diol disulfate	0.175837	0.203431	0.610263
linoleoyl-arachidonoyl-glycerol (18:2/20:4) [1]*	5alpha-androstan-3beta,17beta-diol disulfate	0.194511	0.158712	0.555736
linoleoyl-arachidonoyl-glycerol (18:2/20:4) [1]*	5alpha-androstan-3beta,17beta-diol monosulfate (2)	0.231731	0.0917844	0.444614
linoleoyl-arachidonoyl-glycerol (18:2/20:4) [1]*	5alpha-pregnan-3beta,20alpha-diol disulfate	0.0716219	0.606792	0.878447
linoleoyl-arachidonoyl-glycerol (18:2/20:4) [1]*	5alpha-pregnan-3beta,20alpha-diol monosulfate (2)	0.148237	0.284732	0.688232
linoleoyl-arachidonoyl-glycerol (18:2/20:4) [1]*	5alpha-pregnan-3beta,20beta-diol monosulfate (1)	0.156547	0.258288	0.66559
linoleoyl-arachidonoyl-glycerol (18:2/20:4) [1]*	5alpha-pregnan-diol disulfate	0.0678249	0.626039	0.886135
linoleoyl-arachidonoyl-glycerol (18:2/20:4) [1]*	6-bromotryptophan	0.320831	0.0180128	0.206846
linoleoyl-arachidonoyl-glycerol (18:2/20:4) [1]*	6-hydroxyindole sulfate	-0.038765	0.78078	0.941614
linoleoyl-arachidonoyl-glycerol (18:2/20:4) [1]*	6-oxopiperidine-2-carboxylate	-0.00743282	0.957459	0.989934
linoleoyl-arachidonoyl-glycerol (18:2/20:4) [1]*	7-HOCA	0.382809	0.00427743	0.0919819
linoleoyl-arachidonoyl-glycerol (18:2/20:4) [1]*	7-dehydrocholesterol	0.232691	0.0904093	0.441752
linoleoyl-arachidonoyl-glycerol (18:2/20:4) [1]*	7-ketodeoxycholate	0.041201	0.767379	0.937446
linoleoyl-arachidonoyl-glycerol (18:2/20:4) [1]*	7-methylguanine	-0.18361	0.183845	0.587329
linoleoyl-arachidonoyl-glycerol (18:2/20:4) [1]*	7-methylurate	-0.0107314	0.93861	0.985719
linoleoyl-arachidonoyl-glycerol (18:2/20:4) [1]*	7-methylxanthine	0.128554	0.354228	0.741708
linoleoyl-arachidonoyl-glycerol (18:2/20:4) [1]*	8-methoxykynurenate	0.0375481	0.787499	0.943787
linoleoyl-arachidonoyl-glycerol (18:2/20:4) [1]*	9,10-DiHOME	0.355975	0.00824633	0.134609
linoleoyl-arachidonoyl-glycerol (18:2/20:4) [1]*	9-hydroxystearate	-0.249389	0.0689722	0.392395
linoleoyl-arachidonoyl-glycerol (18:2/20:4) [1]*	acetoacetate	-0.159335	0.249796	0.657612
linoleoyl-arachidonoyl-glycerol (18:2/20:4) [1]*	acetylcarnitine (C2)	0.0441776	0.751094	0.932265
linoleoyl-arachidonoyl-glycerol (18:2/20:4) [1]*	acisoga	0.173928	0.20846	0.615704
linoleoyl-arachidonoyl-glycerol (18:2/20:4) [1]*	aconitate [cis or trans]	-0.0363255	0.794264	0.945767
linoleoyl-arachidonoyl-glycerol (18:2/20:4) [1]*	adenine	0.0967791	0.48632	0.821852
linoleoyl-arachidonoyl-glycerol (18:2/20:4) [1]*	adenosine 3',5'-cyclic monophosphate (cAMP)	0.181839	0.188182	0.592584
linoleoyl-arachidonoyl-glycerol (18:2/20:4) [1]*	AMP	0.178045	0.197725	0.603911
linoleoyl-arachidonoyl-glycerol (18:2/20:4) [1]*	adipoylcarnitine (C6-DC)	0.110662	0.425671	0.788559
linoleoyl-arachidonoyl-glycerol (18:2/20:4) [1]*	adrenate (22:4n6)	0.0089575	0.948743	0.987923
linoleoyl-arachidonoyl-glycerol (18:2/20:4) [1]*	alanine	0.363979	0.00681817	0.120955
linoleoyl-arachidonoyl-glycerol (18:2/20:4) [1]*	allantoin	0.244978	0.0741955	0.405516
linoleoyl-arachidonoyl-glycerol (18:2/20:4) [1]*	alpha-CMBHC glucuronide	0.126585	0.361708	0.746882
linoleoyl-arachidonoyl-glycerol (18:2/20:4) [1]*	alpha-hydroxycaproate	0.186548	0.176805	0.57888
linoleoyl-arachidonoyl-glycerol (18:2/20:4) [1]*	alpha-hydroxyisocaproate	0.341262	0.0115571	0.162995
linoleoyl-arachidonoyl-glycerol (18:2/20:4) [1]*	alpha-hydroxyisovalerate	0.127654	0.357634	0.743987
linoleoyl-arachidonoyl-glycerol (18:2/20:4) [1]*	alpha-ketobutyrate	0.146495	0.290494	0.693031
linoleoyl-arachidonoyl-glycerol (18:2/20:4) [1]*	alpha-ketoglutaramate*	0.0751286	0.589248	0.871045
linoleoyl-arachidonoyl-glycerol (18:2/20:4) [1]*	alpha-ketoglutarate	0.294759	0.0304899	0.269001
linoleoyl-arachidonoyl-glycerol (18:2/20:4) [1]*	alpha-tocopherol	0.228893	0.0959452	0.453112
linoleoyl-arachidonoyl-glycerol (18:2/20:4) [1]*	andro steroid monosulfate C19H28O6S (1)*	0.410558	0.00204527	0.0581667
linoleoyl-arachidonoyl-glycerol (18:2/20:4) [1]*	androstenediol (3alpha, 17alpha) monosulfate (2)	0.375186	0.00518287	0.103048
linoleoyl-arachidonoyl-glycerol (18:2/20:4) [1]*	androstenediol (3alpha, 17alpha) monosulfate (3)	0.244826	0.0743815	0.405914
linoleoyl-arachidonoyl-glycerol (18:2/20:4) [1]*	androstenediol (3beta,17beta) disulfate (1)	0.262664	0.0550022	0.354583
linoleoyl-arachidonoyl-glycerol (18:2/20:4) [1]*	androstenediol (3beta,17beta) disulfate (2)	0.393787	0.00321844	0.0773608
linoleoyl-arachidonoyl-glycerol (18:2/20:4) [1]*	androstenediol (3beta,17beta) monosulfate (1)	0.447989	0.000681421	0.028155
linoleoyl-arachidonoyl-glycerol (18:2/20:4) [1]*	androstenediol (3beta,17beta) monosulfate (2)	0.216092	0.116557	0.491247
linoleoyl-arachidonoyl-glycerol (18:2/20:4) [1]*	androsterone glucuronide	0.363674	0.00686833	0.121407
linoleoyl-arachidonoyl-glycerol (18:2/20:4) [1]*	androsterone sulfate	0.204345	0.138293	0.525898
linoleoyl-arachidonoyl-glycerol (18:2/20:4) [1]*	anthranilate	-0.0578235	0.677908	0.90696
linoleoyl-arachidonoyl-glycerol (18:2/20:4) [1]*	arabitol/xylitol	0.0950257	0.494289	0.825915
linoleoyl-arachidonoyl-glycerol (18:2/20:4) [1]*	arabonate/xylonate	-0.0914427	0.510782	0.834704
linoleoyl-arachidonoyl-glycerol (18:2/20:4) [1]*	arachidate (20:0)	0.0733753	0.597992	0.874845
linoleoyl-arachidonoyl-glycerol (18:2/20:4) [1]*	arachidonate (20:4n6)	0.181094	0.19003	0.594587
linoleoyl-arachidonoyl-glycerol (18:2/20:4) [1]*	arachidonoylcarnitine (C20:4)	0.0955594	0.491856	0.824804
linoleoyl-arachidonoyl-glycerol (18:2/20:4) [1]*	arachidonoylcholine	0.0917547	0.509335	0.833923
linoleoyl-arachidonoyl-glycerol (18:2/20:4) [1]*	arachidoylcarnitine (C20)*	0.0800229	0.565149	0.860553
linoleoyl-arachidonoyl-glycerol (18:2/20:4) [1]*	argininate*	-0.0182581	0.895744	0.974582
linoleoyl-arachidonoyl-glycerol (18:2/20:4) [1]*	arginine	0.0782542	0.573805	0.864348
linoleoyl-arachidonoyl-glycerol (18:2/20:4) [1]*	ascorbic acid 2-sulfate	0.0659043	0.635871	0.890211
linoleoyl-arachidonoyl-glycerol (18:2/20:4) [1]*	ascorbic acid 3-sulfate*	0.261445	0.0561817	0.358089
linoleoyl-arachidonoyl-glycerol (18:2/20:4) [1]*	asparagine	0.0851153	0.540575	0.84931
linoleoyl-arachidonoyl-glycerol (18:2/20:4) [1]*	aspartate	0.275091	0.0440916	0.320191
linoleoyl-arachidonoyl-glycerol (18:2/20:4) [1]*	behenate (22:0)*	0.269144	0.0490679	0.336119
linoleoyl-arachidonoyl-glycerol (18:2/20:4) [1]*	behenoyl dihydrosphingomyelin (d18:0/22:0)*	0.201448	0.144092	0.534637
linoleoyl-arachidonoyl-glycerol (18:2/20:4) [1]*	behenoyl sphingomyelin (d18:1/22:0)*	0.198856	0.149432	0.542581
linoleoyl-arachidonoyl-glycerol (18:2/20:4) [1]*	behenoylcarnitine (C22)*	0.217613	0.113943	0.486771
linoleoyl-arachidonoyl-glycerol (18:2/20:4) [1]*	benzoate	0.197713	0.151834	0.545985
linoleoyl-arachidonoyl-glycerol (18:2/20:4) [1]*	beta-alanine	0.0861826	0.535491	0.8469
linoleoyl-arachidonoyl-glycerol (18:2/20:4) [1]*	beta-citrylglutamate	-0.0091862	0.947436	0.987579
linoleoyl-arachidonoyl-glycerol (18:2/20:4) [1]*	beta-cryptoxanthin	0.0732228	0.598755	0.875195
linoleoyl-arachidonoyl-glycerol (18:2/20:4) [1]*	beta-hydroxyisovalerate	-0.0906804	0.514327	0.836354
linoleoyl-arachidonoyl-glycerol (18:2/20:4) [1]*	beta-hydroxyisovaleroylcarnitine	0.0633124	0.649239	0.895744
linoleoyl-arachidonoyl-glycerol (18:2/20:4) [1]*	beta-sitosterol	-0.0987226	0.477566	0.817462
linoleoyl-arachidonoyl-glycerol (18:2/20:4) [1]*	betaine	0.0874786	0.529349	0.843881
linoleoyl-arachidonoyl-glycerol (18:2/20:4) [1]*	bilirubin (E,E)*	-0.108824	0.433446	0.793351
linoleoyl-arachidonoyl-glycerol (18:2/20:4) [1]*	bilirubin (E,Z or Z,E)*	-0.0668191	0.63118	0.888139
linoleoyl-arachidonoyl-glycerol (18:2/20:4) [1]*	bilirubin	-0.0896131	0.51931	0.838873
linoleoyl-arachidonoyl-glycerol (18:2/20:4) [1]*	bilirubin degradation product, C16H18N2O5 (1)	-0.12368	0.37292	0.75449
linoleoyl-arachidonoyl-glycerol (18:2/20:4) [1]*	bilirubin degradation product, C16H18N2O5 (2)	-0.137869	0.320135	0.716743
linoleoyl-arachidonoyl-glycerol (18:2/20:4) [1]*	bilirubin degradation product, C16H18N2O5 (3)	-0.097084	0.484941	0.821236
linoleoyl-arachidonoyl-glycerol (18:2/20:4) [1]*	bilirubin degradation product, C16H18N2O5 (4)	-0.111111	0.423785	0.787412
linoleoyl-arachidonoyl-glycerol (18:2/20:4) [1]*	bilirubin degradation product, C17H18N2O4 (1)	-0.142367	0.304447	0.704332
linoleoyl-arachidonoyl-glycerol (18:2/20:4) [1]*	bilirubin degradation product, C17H18N2O4 (2)	-0.130551	0.346738	0.736276
linoleoyl-arachidonoyl-glycerol (18:2/20:4) [1]*	bilirubin degradation product, C17H18N2O4 (3)	-0.116371	0.402034	0.773801
linoleoyl-arachidonoyl-glycerol (18:2/20:4) [1]*	bilirubin degradation product, C17H20N2O5 (1)	-0.110654	0.425707	0.788559
linoleoyl-arachidonoyl-glycerol (18:2/20:4) [1]*	bilirubin degradation product, C17H20N2O5 (2)	-0.10608	0.4452	0.800087
linoleoyl-arachidonoyl-glycerol (18:2/20:4) [1]*	biliverdin	-0.130932	0.345319	0.735304
linoleoyl-arachidonoyl-glycerol (18:2/20:4) [1]*	branched chain 14:0 dicarboxylic acid	-0.204772	0.137453	0.524554
linoleoyl-arachidonoyl-glycerol (18:2/20:4) [1]*	branched-chain fatty acid 18:0 (2)	0.0919221	0.508559	0.833533
linoleoyl-arachidonoyl-glycerol (18:2/20:4) [1]*	branched-chain, straight-chain, or cyclopropyl 10:1 fatty acid (1)*	0.149838	0.279504	0.684028
linoleoyl-arachidonoyl-glycerol (18:2/20:4) [1]*	branched-chain, straight-chain, or cyclopropyl 12:1 fatty acid*	-0.00354488	0.979704	0.995215
linoleoyl-arachidonoyl-glycerol (18:2/20:4) [1]*	butyrate/isobutyrate (4:0)	-0.0819897	0.555596	0.856253
linoleoyl-arachidonoyl-glycerol (18:2/20:4) [1]*	butyrylcarnitine (C4)	0.114542	0.409525	0.778669
linoleoyl-arachidonoyl-glycerol (18:2/20:4) [1]*	C-glycosyltryptophan	-0.0920526	0.507955	0.83318
linoleoyl-arachidonoyl-glycerol (18:2/20:4) [1]*	caffeine	0.175071	0.205438	0.612564
linoleoyl-arachidonoyl-glycerol (18:2/20:4) [1]*	campesterol	0.0130066	0.925629	0.982397
linoleoyl-arachidonoyl-glycerol (18:2/20:4) [1]*	caprate (10:0)	0.0437965	0.753174	0.93299
linoleoyl-arachidonoyl-glycerol (18:2/20:4) [1]*	caproate (6:0)	0.294988	0.0303552	0.268525
linoleoyl-arachidonoyl-glycerol (18:2/20:4) [1]*	caprylate (8:0)	0.0881647	0.526112	0.842168
linoleoyl-arachidonoyl-glycerol (18:2/20:4) [1]*	carboxyethyl-GABA	0.0287783	0.836345	0.957969
linoleoyl-arachidonoyl-glycerol (18:2/20:4) [1]*	carnitine	0.069716	0.616421	0.882262
linoleoyl-arachidonoyl-glycerol (18:2/20:4) [1]*	carotene diol (1)	-0.00186773	0.989306	0.997537
linoleoyl-arachidonoyl-glycerol (18:2/20:4) [1]*	carotene diol (2)	-0.125291	0.366677	0.750354
linoleoyl-arachidonoyl-glycerol (18:2/20:4) [1]*	carotene diol (3)	-0.159596	0.249013	0.65686
linoleoyl-arachidonoyl-glycerol (18:2/20:4) [1]*	catechol sulfate	0.0635411	0.648055	0.895274
linoleoyl-arachidonoyl-glycerol (18:2/20:4) [1]*	ceramide (d16:1/24:1, d18:1/22:1)*	0.187421	0.174751	0.576237
linoleoyl-arachidonoyl-glycerol (18:2/20:4) [1]*	ceramide (d18:1/14:0, d16:1/16:0)*	0.126434	0.362284	0.747191
linoleoyl-arachidonoyl-glycerol (18:2/20:4) [1]*	ceramide (d18:1/17:0, d17:1/18:0)*	0.102725	0.459804	0.808105
linoleoyl-arachidonoyl-glycerol (18:2/20:4) [1]*	ceramide (d18:1/20:0, d16:1/22:0, d20:1/18:0)*	0.285687	0.0362509	0.291745
linoleoyl-arachidonoyl-glycerol (18:2/20:4) [1]*	ceramide (d18:2/24:1, d18:1/24:2)*	0.228816	0.0960589	0.453404
linoleoyl-arachidonoyl-glycerol (18:2/20:4) [1]*	cerotoylcarnitine (C26)*	0.216162	0.116435	0.491025
linoleoyl-arachidonoyl-glycerol (18:2/20:4) [1]*	chenodeoxycholate	0.14796	0.285642	0.688995
linoleoyl-arachidonoyl-glycerol (18:2/20:4) [1]*	cholate	-0.0302268	0.82823	0.955649
linoleoyl-arachidonoyl-glycerol (18:2/20:4) [1]*	cholesterol	0.138937	0.316367	0.71381
linoleoyl-arachidonoyl-glycerol (18:2/20:4) [1]*	cholesterol sulfate	0.150372	0.277775	0.68265
linoleoyl-arachidonoyl-glycerol (18:2/20:4) [1]*	cholic acid glucuronide	-0.123233	0.37466	0.755605
linoleoyl-arachidonoyl-glycerol (18:2/20:4) [1]*	choline	-0.0109396	0.937422	0.985364
linoleoyl-arachidonoyl-glycerol (18:2/20:4) [1]*	phosphocholine	0.402783	0.00253097	0.0666893
linoleoyl-arachidonoyl-glycerol (18:2/20:4) [1]*	cinnamoylglycine	-0.258225	0.0593939	0.367162
linoleoyl-arachidonoyl-glycerol (18:2/20:4) [1]*	cis-3,4-methyleneheptanoate	0.0352539	0.800207	0.94747
linoleoyl-arachidonoyl-glycerol (18:2/20:4) [1]*	cis-3,4-methyleneheptanoylcarnitine	0.0743663	0.593042	0.8728
linoleoyl-arachidonoyl-glycerol (18:2/20:4) [1]*	cis-4-decenoate (10:1n6)*	0.173318	0.210085	0.617633
linoleoyl-arachidonoyl-glycerol (18:2/20:4) [1]*	cis-4-decenoylcarnitine (C10:1)	0.365352	0.00659634	0.118641
linoleoyl-arachidonoyl-glycerol (18:2/20:4) [1]*	citrate	-0.136345	0.325568	0.720706
linoleoyl-arachidonoyl-glycerol (18:2/20:4) [1]*	citrulline	-0.061254	0.659934	0.899924
linoleoyl-arachidonoyl-glycerol (18:2/20:4) [1]*	corticosterone	0.00459927	0.973669	0.993867
linoleoyl-arachidonoyl-glycerol (18:2/20:4) [1]*	cortisol	0.0458548	0.741966	0.92935
linoleoyl-arachidonoyl-glycerol (18:2/20:4) [1]*	cortisone	0.279436	0.040723	0.308379
linoleoyl-arachidonoyl-glycerol (18:2/20:4) [1]*	cortolone glucuronide (1)	0.0659043	0.635871	0.890211
linoleoyl-arachidonoyl-glycerol (18:2/20:4) [1]*	creatine	-0.18178	0.188328	0.592706
linoleoyl-arachidonoyl-glycerol (18:2/20:4) [1]*	creatinine	0.221727	0.107102	0.474771
linoleoyl-arachidonoyl-glycerol (18:2/20:4) [1]*	cyclo(leu-pro)	0.0311749	0.822927	0.954231
linoleoyl-arachidonoyl-glycerol (18:2/20:4) [1]*	cys-gly, oxidized	0.20991	0.127645	0.509543
linoleoyl-arachidonoyl-glycerol (18:2/20:4) [1]*	cystathionine	0.0728416	0.600664	0.875938
linoleoyl-arachidonoyl-glycerol (18:2/20:4) [1]*	cysteine	0.364361	0.00675591	0.120264
linoleoyl-arachidonoyl-glycerol (18:2/20:4) [1]*	cysteine s-sulfate	-0.196265	0.154918	0.550331
linoleoyl-arachidonoyl-glycerol (18:2/20:4) [1]*	cysteine sulfinic acid	-0.192641	0.162835	0.561491
linoleoyl-arachidonoyl-glycerol (18:2/20:4) [1]*	cysteine-glutathione disulfide	-0.143053	0.302098	0.702472
linoleoyl-arachidonoyl-glycerol (18:2/20:4) [1]*	cysteinylglycine	0.38502	0.00404237	0.088959
linoleoyl-arachidonoyl-glycerol (18:2/20:4) [1]*	cysteinylglycine disulfide*	0.126053	0.363745	0.748274
linoleoyl-arachidonoyl-glycerol (18:2/20:4) [1]*	cystine	-0.14999	0.279009	0.683609
linoleoyl-arachidonoyl-glycerol (18:2/20:4) [1]*	cytidine	0.122165	0.378847	0.758621
linoleoyl-arachidonoyl-glycerol (18:2/20:4) [1]*	cytosine	0.206207	0.134659	0.520228
linoleoyl-arachidonoyl-glycerol (18:2/20:4) [1]*	decadienedioic acid (C10:2-DC)	0.0427292	0.759005	0.934827
linoleoyl-arachidonoyl-glycerol (18:2/20:4) [1]*	decanoylcarnitine (C10)	0.0586621	0.673497	0.905426
linoleoyl-arachidonoyl-glycerol (18:2/20:4) [1]*	dehydroepiandrosterone sulfate (DHEA-S)	0.423671	0.00141148	0.0457274
linoleoyl-arachidonoyl-glycerol (18:2/20:4) [1]*	deoxycarnitine	0.0906042	0.514682	0.836603
linoleoyl-arachidonoyl-glycerol (18:2/20:4) [1]*	deoxycholate	0.0669264	0.630631	0.887964
linoleoyl-arachidonoyl-glycerol (18:2/20:4) [1]*	deoxycholic acid 12-sulfate*	0.0209278	0.880602	0.9703
linoleoyl-arachidonoyl-glycerol (18:2/20:4) [1]*	deoxycholic acid glucuronide	-0.0816085	0.557442	0.857154
linoleoyl-arachidonoyl-glycerol (18:2/20:4) [1]*	diacylglycerol (14:0/18:1, 16:0/16:1) [1]*	0.335311	0.0131905	0.175195
linoleoyl-arachidonoyl-glycerol (18:2/20:4) [1]*	diacylglycerol (14:0/18:1, 16:0/16:1) [2]*	0.315603	0.0200884	0.218935
linoleoyl-arachidonoyl-glycerol (18:2/20:4) [1]*	diacylglycerol (16:1/18:2 [2], 16:0/18:3 [1])*	0.418411	0.00164083	0.0504465
linoleoyl-arachidonoyl-glycerol (18:2/20:4) [1]*	dihomolinoleate (20:2n6)	-0.0543168	0.696467	0.913695
linoleoyl-arachidonoyl-glycerol (18:2/20:4) [1]*	dihomolinolenate (20:3n3 or 3n6)	0.0586621	0.673497	0.905426
linoleoyl-arachidonoyl-glycerol (18:2/20:4) [1]*	dihomo-linolenoyl-choline	0.00734159	0.957981	0.990129
linoleoyl-arachidonoyl-glycerol (18:2/20:4) [1]*	dihomo-linolenoylcarnitine (C20:3n3 or 6)*	0.075891	0.585464	0.869349
linoleoyl-arachidonoyl-glycerol (18:2/20:4) [1]*	dihomo-linoleoylcarnitine (C20:2)*	-0.0558414	0.688376	0.910839
linoleoyl-arachidonoyl-glycerol (18:2/20:4) [1]*	dihydrocaffeate sulfate (2)	0.150718	0.276658	0.681812
linoleoyl-arachidonoyl-glycerol (18:2/20:4) [1]*	dihydroferulate	0.0985725	0.478239	0.817832
linoleoyl-arachidonoyl-glycerol (18:2/20:4) [1]*	dihydroorotate	-0.341795	0.0114196	0.161937
linoleoyl-arachidonoyl-glycerol (18:2/20:4) [1]*	dimethyl sulfone	-0.0861063	0.535853	0.847016
linoleoyl-arachidonoyl-glycerol (18:2/20:4) [1]*	dimethylarginine (ADMA + SDMA)	-0.070021	0.614876	0.881645
linoleoyl-arachidonoyl-glycerol (18:2/20:4) [1]*	dimethylglycine	-0.0497427	0.720941	0.922415
linoleoyl-arachidonoyl-glycerol (18:2/20:4) [1]*	dimethylguanidino valeric acid (DMGV)*	0.204293	0.138396	0.526076
linoleoyl-arachidonoyl-glycerol (18:2/20:4) [1]*	docosadienoate (22:2n6)	-0.157004	0.256882	0.664259
linoleoyl-arachidonoyl-glycerol (18:2/20:4) [1]*	docosadioate (C22-DC)	-0.107223	0.440281	0.797165
linoleoyl-arachidonoyl-glycerol (18:2/20:4) [1]*	docosahexaenoate (DHA; 22:6n3)	-0.0653707	0.638614	0.89143
linoleoyl-arachidonoyl-glycerol (18:2/20:4) [1]*	docosahexaenoylcarnitine (C22:6)*	-0.244572	0.0746914	0.406686
linoleoyl-arachidonoyl-glycerol (18:2/20:4) [1]*	docosahexaenoylcholine	-0.0135151	0.92273	0.981747
linoleoyl-arachidonoyl-glycerol (18:2/20:4) [1]*	docosapentaenoate (DPA; 22:5n3)	-0.123385	0.374069	0.755217
linoleoyl-arachidonoyl-glycerol (18:2/20:4) [1]*	docosapentaenoate (n6 DPA; 22:5n6)	0.0335811	0.809506	0.949928
linoleoyl-arachidonoyl-glycerol (18:2/20:4) [1]*	dodecadienoate (12:2)*	0.175148	0.205237	0.612295
linoleoyl-arachidonoyl-glycerol (18:2/20:4) [1]*	dodecanedioate (C12)	0.0155899	0.910912	0.978538
linoleoyl-arachidonoyl-glycerol (18:2/20:4) [1]*	dodecenedioate (C12:1-DC)*	0.0508862	0.714796	0.920097
linoleoyl-arachidonoyl-glycerol (18:2/20:4) [1]*	dopamine 3-O-sulfate	-0.0133791	0.923505	0.981886
linoleoyl-arachidonoyl-glycerol (18:2/20:4) [1]*	ectoine	0.126892	0.360536	0.746091
linoleoyl-arachidonoyl-glycerol (18:2/20:4) [1]*	EDTA	0.285611	0.0363029	0.291937
linoleoyl-arachidonoyl-glycerol (18:2/20:4) [1]*	eicosanedioate (C20-DC)	-0.0976939	0.482189	0.819848
linoleoyl-arachidonoyl-glycerol (18:2/20:4) [1]*	eicosapentaenoate (EPA; 20:5n3)	-0.154793	0.263725	0.670542
linoleoyl-arachidonoyl-glycerol (18:2/20:4) [1]*	eicosenedioate (C20:1-DC)*	0.0464646	0.738655	0.928309
linoleoyl-arachidonoyl-glycerol (18:2/20:4) [1]*	eicosenoate (20:1n9 or 1n11)	-0.208233	0.130786	0.514148
linoleoyl-arachidonoyl-glycerol (18:2/20:4) [1]*	eicosenoylcarnitine (C20:1)*	-0.21418	0.119905	0.49677
linoleoyl-arachidonoyl-glycerol (18:2/20:4) [1]*	epiandrosterone sulfate	0.217076	0.11486	0.488287
linoleoyl-arachidonoyl-glycerol (18:2/20:4) [1]*	ergothioneine	0.085344	0.539483	0.848795
linoleoyl-arachidonoyl-glycerol (18:2/20:4) [1]*	erucate (22:1n9)	-0.154336	0.265156	0.671609
linoleoyl-arachidonoyl-glycerol (18:2/20:4) [1]*	erythritol	0.124909	0.368148	0.751342
linoleoyl-arachidonoyl-glycerol (18:2/20:4) [1]*	erythronate*	0.249018	0.0693997	0.393546
linoleoyl-arachidonoyl-glycerol (18:2/20:4) [1]*	ethyl beta-glucopyranoside	0.0346484	0.80357	0.948222
linoleoyl-arachidonoyl-glycerol (18:2/20:4) [1]*	ethylmalonate	-0.0748999	0.590385	0.871603
linoleoyl-arachidonoyl-glycerol (18:2/20:4) [1]*	etiocholanolone glucuronide	0.120717	0.384567	0.762299
linoleoyl-arachidonoyl-glycerol (18:2/20:4) [1]*	eugenol sulfate	-0.0472333	0.734489	0.9269
linoleoyl-arachidonoyl-glycerol (18:2/20:4) [1]*	FAD	0.364617	0.00671429	0.119925
linoleoyl-arachidonoyl-glycerol (18:2/20:4) [1]*	formiminoglutamate	0.146789	0.289517	0.692225
linoleoyl-arachidonoyl-glycerol (18:2/20:4) [1]*	fructose	0.273261	0.0455766	0.324844
linoleoyl-arachidonoyl-glycerol (18:2/20:4) [1]*	fructosyllysine	0.0819897	0.555596	0.856253
linoleoyl-arachidonoyl-glycerol (18:2/20:4) [1]*	fumarate	-0.00735658	0.957895	0.990063
linoleoyl-arachidonoyl-glycerol (18:2/20:4) [1]*	galactonate	0.183118	0.185043	0.588784
linoleoyl-arachidonoyl-glycerol (18:2/20:4) [1]*	gamma-CEHC	0.174614	0.206643	0.613921
linoleoyl-arachidonoyl-glycerol (18:2/20:4) [1]*	gamma-glutamyl-2-aminobutyrate	0.0572747	0.6808	0.90809
linoleoyl-arachidonoyl-glycerol (18:2/20:4) [1]*	gamma-glutamyl-alpha-lysine	0.0351058	0.801029	0.94755
linoleoyl-arachidonoyl-glycerol (18:2/20:4) [1]*	gamma-glutamyl-epsilon-lysine	0.125519	0.365796	0.749787
linoleoyl-arachidonoyl-glycerol (18:2/20:4) [1]*	gamma-glutamylcitrulline*	-0.0982276	0.479788	0.818525
linoleoyl-arachidonoyl-glycerol (18:2/20:4) [1]*	gamma-glutamylglutamate	0.344464	0.0107527	0.156557
linoleoyl-arachidonoyl-glycerol (18:2/20:4) [1]*	gamma-glutamylglutamine	0.128569	0.354171	0.741617
linoleoyl-arachidonoyl-glycerol (18:2/20:4) [1]*	gamma-glutamylglycine	-0.0702497	0.613718	0.881271
linoleoyl-arachidonoyl-glycerol (18:2/20:4) [1]*	gamma-glutamylhistidine	0.221498	0.107474	0.475508
linoleoyl-arachidonoyl-glycerol (18:2/20:4) [1]*	gamma-glutamylisoleucine*	0.340118	0.0118567	0.165441
linoleoyl-arachidonoyl-glycerol (18:2/20:4) [1]*	gamma-glutamylleucine	0.334706	0.0133673	0.176397
linoleoyl-arachidonoyl-glycerol (18:2/20:4) [1]*	gamma-glutamylmethionine	0.210063	0.127362	0.50906
linoleoyl-arachidonoyl-glycerol (18:2/20:4) [1]*	gamma-glutamylphenylalanine	0.13017	0.34816	0.737257
linoleoyl-arachidonoyl-glycerol (18:2/20:4) [1]*	gamma-glutamylthreonine	-0.185973	0.178167	0.580512
linoleoyl-arachidonoyl-glycerol (18:2/20:4) [1]*	gamma-glutamyltryptophan	0.27753	0.0421734	0.313301
linoleoyl-arachidonoyl-glycerol (18:2/20:4) [1]*	gamma-glutamyltyrosine	0.165466	0.2318	0.639725
linoleoyl-arachidonoyl-glycerol (18:2/20:4) [1]*	gamma-glutamylvaline	0.293844	0.0310339	0.271262
linoleoyl-arachidonoyl-glycerol (18:2/20:4) [1]*	gamma-tocopherol/beta-tocopherol	0.173699	0.209068	0.61643
linoleoyl-arachidonoyl-glycerol (18:2/20:4) [1]*	gentisate	-0.208576	0.13014	0.513385
linoleoyl-arachidonoyl-glycerol (18:2/20:4) [1]*	GlcNAc sulfate conjugate of C21H34O2 steroid	-0.0858627	0.537012	0.847572
linoleoyl-arachidonoyl-glycerol (18:2/20:4) [1]*	gluconate	-0.128569	0.354171	0.741617
linoleoyl-arachidonoyl-glycerol (18:2/20:4) [1]*	glucose	0.130093	0.348444	0.73739
linoleoyl-arachidonoyl-glycerol (18:2/20:4) [1]*	glucuronate	-0.0944921	0.496727	0.827181
linoleoyl-arachidonoyl-glycerol (18:2/20:4) [1]*	glucuronide of C10H18O2 (7)*	-0.15773	0.254662	0.662279
linoleoyl-arachidonoyl-glycerol (18:2/20:4) [1]*	glucuronide of C14H22O4 (2)*	-0.102146	0.462352	0.809647
linoleoyl-arachidonoyl-glycerol (18:2/20:4) [1]*	glucuronide of piperine metabolite C17H21NO3 (3)*	0.136382	0.325434	0.720706
linoleoyl-arachidonoyl-glycerol (18:2/20:4) [1]*	glucuronide of piperine metabolite C17H21NO3 (4)*	0.000954455	0.994535	0.998682
linoleoyl-arachidonoyl-glycerol (18:2/20:4) [1]*	glucuronide of piperine metabolite C17H21NO3 (5)*	0.0163805	0.906414	0.977422
linoleoyl-arachidonoyl-glycerol (18:2/20:4) [1]*	glutamate	0.443034	0.000793899	0.0312094
linoleoyl-arachidonoyl-glycerol (18:2/20:4) [1]*	glutamine	0.101124	0.466864	0.811915
linoleoyl-arachidonoyl-glycerol (18:2/20:4) [1]*	glutamine conjugate of C6H10O2 (1)*	-0.0793978	0.568202	0.861916
linoleoyl-arachidonoyl-glycerol (18:2/20:4) [1]*	glutamine conjugate of C6H10O2 (2)*	-0.0949495	0.494637	0.826142
linoleoyl-arachidonoyl-glycerol (18:2/20:4) [1]*	glutamine conjugate of C7H12O2*	-0.162417	0.240637	0.648731
linoleoyl-arachidonoyl-glycerol (18:2/20:4) [1]*	glutamine_degradant*	0.207547	0.132088	0.516075
linoleoyl-arachidonoyl-glycerol (18:2/20:4) [1]*	glutarylcarnitine (C5-DC)	0.19026	0.168194	0.567995
linoleoyl-arachidonoyl-glycerol (18:2/20:4) [1]*	glycerate	0.169506	0.220441	0.628381
linoleoyl-arachidonoyl-glycerol (18:2/20:4) [1]*	glycerol	-0.0692586	0.618742	0.883285
linoleoyl-arachidonoyl-glycerol (18:2/20:4) [1]*	glycerol 3-phosphate	-0.032895	0.813328	0.951122
linoleoyl-arachidonoyl-glycerol (18:2/20:4) [1]*	glycerophosphoethanolamine	0.31984	0.0183917	0.20901
linoleoyl-arachidonoyl-glycerol (18:2/20:4) [1]*	glycerophosphorylcholine (GPC)	0.250238	0.0680016	0.390199
linoleoyl-arachidonoyl-glycerol (18:2/20:4) [1]*	glycine	-0.0874786	0.529349	0.843881
linoleoyl-arachidonoyl-glycerol (18:2/20:4) [1]*	glycine conjugate of C10H14O2 (1)*	0.137761	0.320519	0.717104
linoleoyl-arachidonoyl-glycerol (18:2/20:4) [1]*	glyco-beta-muricholate	-0.073149	0.599124	0.875351
linoleoyl-arachidonoyl-glycerol (18:2/20:4) [1]*	glycochenodeoxycholate	0.215018	0.118428	0.494288
linoleoyl-arachidonoyl-glycerol (18:2/20:4) [1]*	glycochenodeoxycholate 3-sulfate	0.00384982	0.977959	0.994728
linoleoyl-arachidonoyl-glycerol (18:2/20:4) [1]*	glycochenodeoxycholate glucuronide (1)	0.148694	0.283231	0.687134
linoleoyl-arachidonoyl-glycerol (18:2/20:4) [1]*	glycocholate	0.188336	0.172618	0.573553
linoleoyl-arachidonoyl-glycerol (18:2/20:4) [1]*	glycocholenate sulfate*	0.138937	0.316367	0.71381
linoleoyl-arachidonoyl-glycerol (18:2/20:4) [1]*	glycodeoxycholate	-0.0481229	0.729677	0.925369
linoleoyl-arachidonoyl-glycerol (18:2/20:4) [1]*	glycodeoxycholate 3-sulfate	-0.113627	0.4133	0.781024
linoleoyl-arachidonoyl-glycerol (18:2/20:4) [1]*	glycohyocholate	0.0439605	0.752279	0.932718
linoleoyl-arachidonoyl-glycerol (18:2/20:4) [1]*	glycolithocholate	0.0647915	0.641597	0.892695
linoleoyl-arachidonoyl-glycerol (18:2/20:4) [1]*	glycolithocholate sulfate*	-0.0806937	0.561882	0.859037
linoleoyl-arachidonoyl-glycerol (18:2/20:4) [1]*	glycosyl ceramide (d18:1/20:0, d16:1/22:0)*	0.0224509	0.871983	0.968022
linoleoyl-arachidonoyl-glycerol (18:2/20:4) [1]*	glycosyl ceramide (d18:1/23:1, d17:1/24:1)*	-0.250162	0.0680883	0.39037
linoleoyl-arachidonoyl-glycerol (18:2/20:4) [1]*	glycosyl ceramide (d18:2/24:1, d18:1/24:2)*	-0.158834	0.25131	0.658894
linoleoyl-arachidonoyl-glycerol (18:2/20:4) [1]*	glycosyl-N-(2-hydroxynervonoyl)-sphingosine (d18:1/24:1(2OH))*	-0.224014	0.103438	0.467936
linoleoyl-arachidonoyl-glycerol (18:2/20:4) [1]*	glycosyl-N-behenoyl-sphingadienine (d18:2/22:0)*	0.0302268	0.82823	0.955649
linoleoyl-arachidonoyl-glycerol (18:2/20:4) [1]*	glycosyl-N-behenoyl-sphingosine (d18:1/22:0)*	0.0466933	0.737415	0.927821
linoleoyl-arachidonoyl-glycerol (18:2/20:4) [1]*	glycosyl-N-nervonoyl-sphingosine (d18:1/24:1)*	-0.099676	0.473303	0.815286
linoleoyl-arachidonoyl-glycerol (18:2/20:4) [1]*	glycosyl-N-palmitoyl-sphingosine (d18:1/16:0)	0.0236707	0.865091	0.966162
linoleoyl-arachidonoyl-glycerol (18:2/20:4) [1]*	glycosyl-N-stearoyl-sphingosine (d18:1/18:0)	-0.0219173	0.875002	0.968815
linoleoyl-arachidonoyl-glycerol (18:2/20:4) [1]*	glycoursodeoxycholate	0.102192	0.462151	0.809487
linoleoyl-arachidonoyl-glycerol (18:2/20:4) [1]*	glycoursodeoxycholic acid sulfate (1)	0.0700677	0.614639	0.881645
linoleoyl-arachidonoyl-glycerol (18:2/20:4) [1]*	guaiacol sulfate	0.0370879	0.790044	0.94456
linoleoyl-arachidonoyl-glycerol (18:2/20:4) [1]*	guanidinoacetate	0.16417	0.235528	0.643531
linoleoyl-arachidonoyl-glycerol (18:2/20:4) [1]*	gulonate*	0.0500476	0.719301	0.921822
linoleoyl-arachidonoyl-glycerol (18:2/20:4) [1]*	heme	-0.0765009	0.582445	0.86811
linoleoyl-arachidonoyl-glycerol (18:2/20:4) [1]*	heptanoate (7:0)	0.0115495	0.933941	0.984568
linoleoyl-arachidonoyl-glycerol (18:2/20:4) [1]*	heptenedioate (C7:1-DC)*	-0.0619402	0.656361	0.898469
linoleoyl-arachidonoyl-glycerol (18:2/20:4) [1]*	hexadecadienoate (16:2n6)	-3.8117e-05	0.999782	0.999808
linoleoyl-arachidonoyl-glycerol (18:2/20:4) [1]*	hexadecanedioate (C16)	-0.0392224	0.778259	0.94082
linoleoyl-arachidonoyl-glycerol (18:2/20:4) [1]*	hexadecasphingosine (d16:1)*	0.098685	0.477735	0.817462
linoleoyl-arachidonoyl-glycerol (18:2/20:4) [1]*	hexadecenedioate (C16:1-DC)*	-0.0619402	0.656361	0.898469
linoleoyl-arachidonoyl-glycerol (18:2/20:4) [1]*	hexanoylcarnitine (C6)	0.103793	0.455129	0.805683
linoleoyl-arachidonoyl-glycerol (18:2/20:4) [1]*	hexanoylglutamine	-0.123918	0.37199	0.753823
linoleoyl-arachidonoyl-glycerol (18:2/20:4) [1]*	hippurate	-0.172784	0.211514	0.619289
linoleoyl-arachidonoyl-glycerol (18:2/20:4) [1]*	histidine	0.0886983	0.523601	0.840943
linoleoyl-arachidonoyl-glycerol (18:2/20:4) [1]*	histidine betaine (hercynine)*	0.0673013	0.628713	0.887147
linoleoyl-arachidonoyl-glycerol (18:2/20:4) [1]*	homoarginine	0.058967	0.671896	0.904699
linoleoyl-arachidonoyl-glycerol (18:2/20:4) [1]*	homocitrulline	0.0508862	0.714796	0.920097
linoleoyl-arachidonoyl-glycerol (18:2/20:4) [1]*	homostachydrine*	0.0706308	0.611791	0.88049
linoleoyl-arachidonoyl-glycerol (18:2/20:4) [1]*	homovanillate (HVA)	0.0977653	0.481867	0.819737
linoleoyl-arachidonoyl-glycerol (18:2/20:4) [1]*	hydantoin-5-propionate	0.0832857	0.549344	0.853352
linoleoyl-arachidonoyl-glycerol (18:2/20:4) [1]*	hydroquinone sulfate	0.0594244	0.669497	0.903827
linoleoyl-arachidonoyl-glycerol (18:2/20:4) [1]*	hydroxy-CMPF*	0.114313	0.410467	0.779228
linoleoyl-arachidonoyl-glycerol (18:2/20:4) [1]*	hydroxy-N6,N6,N6-trimethyllysine*	0.0901468	0.516815	0.837665
linoleoyl-arachidonoyl-glycerol (18:2/20:4) [1]*	hydroxyasparagine	-0.198323	0.15055	0.544009
linoleoyl-arachidonoyl-glycerol (18:2/20:4) [1]*	hydroxypalmitoyl sphingomyelin (d18:1/16:0(OH))	-0.25283	0.0651051	0.382686
linoleoyl-arachidonoyl-glycerol (18:2/20:4) [1]*	hyocholate	-0.155556	0.261352	0.668517
linoleoyl-arachidonoyl-glycerol (18:2/20:4) [1]*	hypotaurine	0.151973	0.272632	0.678182
linoleoyl-arachidonoyl-glycerol (18:2/20:4) [1]*	hypoxanthine	0.0691824	0.619129	0.8834
linoleoyl-arachidonoyl-glycerol (18:2/20:4) [1]*	imidazole lactate	-0.190852	0.16685	0.566258
linoleoyl-arachidonoyl-glycerol (18:2/20:4) [1]*	imidazole propionate	0.0957682	0.490906	0.824395
linoleoyl-arachidonoyl-glycerol (18:2/20:4) [1]*	iminodiacetate (IDA)	0.0768058	0.580938	0.867412
linoleoyl-arachidonoyl-glycerol (18:2/20:4) [1]*	indole-3-carboxylate	-0.22265	0.105611	0.472119
linoleoyl-arachidonoyl-glycerol (18:2/20:4) [1]*	indoleacetate	-0.188641	0.171911	0.572639
linoleoyl-arachidonoyl-glycerol (18:2/20:4) [1]*	indoleacetoylcarnitine*	0.091214	0.511844	0.835279
linoleoyl-arachidonoyl-glycerol (18:2/20:4) [1]*	indoleacetylglutamine	0.0246664	0.859472	0.964647
linoleoyl-arachidonoyl-glycerol (18:2/20:4) [1]*	indolelactate	0.235068	0.0870746	0.434722
linoleoyl-arachidonoyl-glycerol (18:2/20:4) [1]*	indolepropionate	-0.0421955	0.761926	0.935693
linoleoyl-arachidonoyl-glycerol (18:2/20:4) [1]*	indolin-2-one	-0.0293557	0.833108	0.957051
linoleoyl-arachidonoyl-glycerol (18:2/20:4) [1]*	inosine	0.0631647	0.650004	0.896066
linoleoyl-arachidonoyl-glycerol (18:2/20:4) [1]*	isobutyrylcarnitine (C4)	-0.163255	0.238184	0.646201
linoleoyl-arachidonoyl-glycerol (18:2/20:4) [1]*	isobutyrylglycine (C4)	0.0751286	0.589248	0.871045
linoleoyl-arachidonoyl-glycerol (18:2/20:4) [1]*	isocaproate (i6:0)	0.201245	0.144507	0.535278
linoleoyl-arachidonoyl-glycerol (18:2/20:4) [1]*	isocitric lactone	-0.0322876	0.816714	0.952266
linoleoyl-arachidonoyl-glycerol (18:2/20:4) [1]*	isoleucine	0.491214	0.000162209	0.0101805
linoleoyl-arachidonoyl-glycerol (18:2/20:4) [1]*	isoleucylglycine	-0.00552802	0.968354	0.992583
linoleoyl-arachidonoyl-glycerol (18:2/20:4) [1]*	isoursodeoxycholate	0.241852	0.0780828	0.41439
linoleoyl-arachidonoyl-glycerol (18:2/20:4) [1]*	isovalerate (C5)	0.313208	0.0211051	0.224611
linoleoyl-arachidonoyl-glycerol (18:2/20:4) [1]*	isovalerylcarnitine (C5)	0.0299981	0.82951	0.956016
linoleoyl-arachidonoyl-glycerol (18:2/20:4) [1]*	isovalerylglycine	0.101048	0.467202	0.8121
linoleoyl-arachidonoyl-glycerol (18:2/20:4) [1]*	kynurenate	-0.0488279	0.725871	0.924037
linoleoyl-arachidonoyl-glycerol (18:2/20:4) [1]*	kynurenine	-0.0230608	0.868536	0.967069
linoleoyl-arachidonoyl-glycerol (18:2/20:4) [1]*	lactate	0.319687	0.0184505	0.209341
linoleoyl-arachidonoyl-glycerol (18:2/20:4) [1]*	lactosyl-N-behenoyl-sphingosine (d18:1/22:0)*	0.0235944	0.865522	0.966288
linoleoyl-arachidonoyl-glycerol (18:2/20:4) [1]*	lactosyl-N-nervonoyl-sphingosine (d18:1/24:1)*	-0.0903755	0.515748	0.837107
linoleoyl-arachidonoyl-glycerol (18:2/20:4) [1]*	lactosyl-N-palmitoyl-sphingosine (d18:1/16:0)	0.0403659	0.771965	0.938909
linoleoyl-arachidonoyl-glycerol (18:2/20:4) [1]*	laurate (12:0)	-0.0583572	0.6751	0.905953
linoleoyl-arachidonoyl-glycerol (18:2/20:4) [1]*	laurylcarnitine (C12)	-0.113703	0.412985	0.780846
linoleoyl-arachidonoyl-glycerol (18:2/20:4) [1]*	leucine	0.333791	0.0136382	0.178213
linoleoyl-arachidonoyl-glycerol (18:2/20:4) [1]*	leucylalanine	0.0548227	0.693778	0.912784
linoleoyl-arachidonoyl-glycerol (18:2/20:4) [1]*	leucylglycine	-0.156553	0.258269	0.66559
linoleoyl-arachidonoyl-glycerol (18:2/20:4) [1]*	levulinate (4-oxovalerate)	-0.218642	0.112202	0.483855
linoleoyl-arachidonoyl-glycerol (18:2/20:4) [1]*	lignoceroyl sphingomyelin (d18:1/24:0)	0.0703259	0.613333	0.881108
linoleoyl-arachidonoyl-glycerol (18:2/20:4) [1]*	lignoceroylcarnitine (C24)*	0.337755	0.0124972	0.170222
linoleoyl-arachidonoyl-glycerol (18:2/20:4) [1]*	linoleate (18:2n6)	0.0267963	0.847477	0.961197
linoleoyl-arachidonoyl-glycerol (18:2/20:4) [1]*	linolenate (18:3n3 or 3n6)	-0.0845054	0.54349	0.850534
linoleoyl-arachidonoyl-glycerol (18:2/20:4) [1]*	linoleoyl ethanolamide	0.0939585	0.499172	0.82848
linoleoyl-arachidonoyl-glycerol (18:2/20:4) [2]*	Liver fat (%)	0.00190592	0.989087	0.997537
linoleoyl-arachidonoyl-glycerol (18:2/20:4) [2]*	Sodium (mmol/L)	-0.0872966	0.530209	0.844366
linoleoyl-arachidonoyl-glycerol (18:2/20:4) [2]*	Potassium (mmol/L)	0.096459	0.487769	0.822725
linoleoyl-arachidonoyl-glycerol (18:2/20:4) [2]*	Creatinine (mg/dL)	0.0737111	0.596312	0.874249
linoleoyl-arachidonoyl-glycerol (18:2/20:4) [2]*	Urea (BUN) (mg/dL)	-0.122526	0.377428	0.7576
linoleoyl-arachidonoyl-glycerol (18:2/20:4) [2]*	Uric acid (mg/dL)	0.169845	0.219506	0.627437
linoleoyl-arachidonoyl-glycerol (18:2/20:4) [2]*	ALT (IU/L)	0.109766	0.429453	0.791082
linoleoyl-arachidonoyl-glycerol (18:2/20:4) [2]*	AST (IU/L)	0.0282425	0.839351	0.958906
linoleoyl-arachidonoyl-glycerol (18:2/20:4) [2]*	GGT (U/L)	0.178466	0.196649	0.602927
linoleoyl-arachidonoyl-glycerol (18:2/20:4) [2]*	Alkaline phosphatase (IU/L)	0.13834	0.318469	0.715511
linoleoyl-arachidonoyl-glycerol (18:2/20:4) [2]*	Total Bilirubin (mg/dL)	-0.291244	0.0326242	0.277711
linoleoyl-arachidonoyl-glycerol (18:2/20:4) [2]*	Albumin (g/dL)	0.0472017	0.73466	0.927039
linoleoyl-arachidonoyl-glycerol (18:2/20:4) [2]*	Creatine Kinase (U/L)	-0.0114	0.934794	0.98478
linoleoyl-arachidonoyl-glycerol (18:2/20:4) [2]*	Total cholesterol (mg/dL)	0.231016	0.0928197	0.446814
linoleoyl-arachidonoyl-glycerol (18:2/20:4) [2]*	High Density Lipoprotein (mg/dL)	-0.337821	0.012479	0.170132
linoleoyl-arachidonoyl-glycerol (18:2/20:4) [2]*	Low Density Lipoprotein (mg/dL)	0.166616	0.228527	0.636595
linoleoyl-arachidonoyl-glycerol (18:2/20:4) [2]*	Triglycerides (mg/dL)	0.589294	2.75814e-06	0.000418921
linoleoyl-arachidonoyl-glycerol (18:2/20:4) [2]*	Glucose (mg/dL)	0.291192	0.0326565	0.277871
linoleoyl-arachidonoyl-glycerol (18:2/20:4) [2]*	Insulin (mg/dL)	0.353316	0.00877508	0.139525
linoleoyl-arachidonoyl-glycerol (18:2/20:4) [2]*	Weight (kg)	-0.0104067	0.940464	0.986018
linoleoyl-arachidonoyl-glycerol (18:2/20:4) [2]*	Body mass index (kg/m2)	0.0249333	0.857968	0.964264
linoleoyl-arachidonoyl-glycerol (18:2/20:4) [2]*	Heart rate (bpm)	0.171102	0.216064	0.623929
linoleoyl-arachidonoyl-glycerol (18:2/20:4) [2]*	Systolic blood pressure (mmHg)	0.0446192	0.748688	0.931585
linoleoyl-arachidonoyl-glycerol (18:2/20:4) [2]*	Diastolic blood pressure (mmHg)	-0.0488148	0.725941	0.924101
linoleoyl-arachidonoyl-glycerol (18:2/20:4) [2]*	Waist circumference (cm)	-0.0440517	0.751781	0.932603
linoleoyl-arachidonoyl-glycerol (18:2/20:4) [2]*	Hip circumference (cm)	-0.0746951	0.591404	0.872161
linoleoyl-arachidonoyl-glycerol (18:2/20:4) [2]*	Trunk fat mass (kg/m2)	-0.114507	0.409668	0.77885
linoleoyl-arachidonoyl-glycerol (18:2/20:4) [2]*	Trunk fat free mass (kg/m2)	0.0414379	0.766079	0.936979
linoleoyl-arachidonoyl-glycerol (18:2/20:4) [2]*	Trunk total body water (%)	0.0707138	0.611372	0.880333
linoleoyl-arachidonoyl-glycerol (18:2/20:4) [2]*	Left arm fat mass (kg/m2)	-0.112892	0.416347	0.782823
linoleoyl-arachidonoyl-glycerol (18:2/20:4) [2]*	Left arm fat free mass (kg/m2)	0.0723831	0.602965	0.876939
linoleoyl-arachidonoyl-glycerol (18:2/20:4) [2]*	Left arm total body water (%)	0.0707138	0.611372	0.880333
linoleoyl-arachidonoyl-glycerol (18:2/20:4) [2]*	Right arm fat mass (kg/m2)	-0.109167	0.431988	0.792645
linoleoyl-arachidonoyl-glycerol (18:2/20:4) [2]*	Right arm fat free mass (kg/m2)	0.072938	0.600181	0.8758
linoleoyl-arachidonoyl-glycerol (18:2/20:4) [2]*	Right arm total body water (%)	0.0707138	0.611372	0.880333
linoleoyl-arachidonoyl-glycerol (18:2/20:4) [2]*	Left leg fat mass (kg/m2)	-0.131218	0.344257	0.734581
linoleoyl-arachidonoyl-glycerol (18:2/20:4) [2]*	Left leg fat free mass (kg/m2)	0.0675225	0.627583	0.886663
linoleoyl-arachidonoyl-glycerol (18:2/20:4) [2]*	Left leg total body water (%)	0.0707138	0.611372	0.880333
linoleoyl-arachidonoyl-glycerol (18:2/20:4) [2]*	Right leg fat mass (kg/m2)	-0.15135	0.274625	0.680051
linoleoyl-arachidonoyl-glycerol (18:2/20:4) [2]*	Right leg fat free mass (kg/m2)	0.0658326	0.636239	0.890388
linoleoyl-arachidonoyl-glycerol (18:2/20:4) [2]*	Right leg total body water (%)	0.0707138	0.611372	0.880333
linoleoyl-arachidonoyl-glycerol (18:2/20:4) [2]*	(14 or 15)-methylpalmitate (a17:0 or i17:0)	0.0805413	0.562624	0.859423
linoleoyl-arachidonoyl-glycerol (18:2/20:4) [2]*	(16 or 17)-methylstearate (a19:0 or i19:0)	0.011397	0.934811	0.98478
linoleoyl-arachidonoyl-glycerol (18:2/20:4) [2]*	(2 or 3)-decenoate (10:1n7 or n8)	0.0642272	0.644508	0.893798
linoleoyl-arachidonoyl-glycerol (18:2/20:4) [2]*	(N(1) + N(8))-acetylspermidine	-0.0886983	0.523601	0.840943
linoleoyl-arachidonoyl-glycerol (18:2/20:4) [2]*	(S)-3-hydroxybutyrylcarnitine	0.000800457	0.995417	0.998893
linoleoyl-arachidonoyl-glycerol (18:2/20:4) [2]*	1,2,3-benzenetriol sulfate (2)	0.148701	0.283211	0.687134
linoleoyl-arachidonoyl-glycerol (18:2/20:4) [2]*	1,2-dilinoleoyl-GPC (18:2/18:2)	0.236897	0.0845736	0.429626
linoleoyl-arachidonoyl-glycerol (18:2/20:4) [2]*	1,2-dilinoleoyl-GPE (18:2/18:2)*	0.282192	0.038698	0.301092
linoleoyl-arachidonoyl-glycerol (18:2/20:4) [2]*	1,2-dipalmitoyl-GPC (16:0/16:0)	0.0469983	0.735762	0.927315
linoleoyl-arachidonoyl-glycerol (18:2/20:4) [2]*	1,3,7-trimethylurate	0.322913	0.0172387	0.202303
linoleoyl-arachidonoyl-glycerol (18:2/20:4) [2]*	1,3-dimethylurate	0.250052	0.0682131	0.390734
linoleoyl-arachidonoyl-glycerol (18:2/20:4) [2]*	1,5-anhydroglucitol (1,5-AG)	0.0948733	0.494985	0.826323
linoleoyl-arachidonoyl-glycerol (18:2/20:4) [2]*	1,7-dimethylurate	0.265942	0.0519314	0.345092
linoleoyl-arachidonoyl-glycerol (18:2/20:4) [2]*	1-(1-enyl-oleoyl)-GPE (P-18:1)*	0.290032	0.0333881	0.280742
linoleoyl-arachidonoyl-glycerol (18:2/20:4) [2]*	1-(1-enyl-palmitoyl)-2-arachidonoyl-GPC (P-16:0/20:4)*	0.333791	0.0136382	0.178213
linoleoyl-arachidonoyl-glycerol (18:2/20:4) [2]*	1-(1-enyl-palmitoyl)-2-arachidonoyl-GPE (P-16:0/20:4)*	0.323957	0.0168613	0.199837
linoleoyl-arachidonoyl-glycerol (18:2/20:4) [2]*	1-(1-enyl-palmitoyl)-2-linoleoyl-GPC (P-16:0/18:2)*	-0.0364018	0.793842	0.945643
linoleoyl-arachidonoyl-glycerol (18:2/20:4) [2]*	1-(1-enyl-palmitoyl)-2-linoleoyl-GPE (P-16:0/18:2)*	0.245664	0.0733631	0.403457
linoleoyl-arachidonoyl-glycerol (18:2/20:4) [2]*	1-(1-enyl-palmitoyl)-2-oleoyl-GPC (P-16:0/18:1)*	-0.234229	0.08824	0.437058
linoleoyl-arachidonoyl-glycerol (18:2/20:4) [2]*	1-(1-enyl-palmitoyl)-2-oleoyl-GPE (P-16:0/18:1)*	0.237278	0.0840597	0.428649
linoleoyl-arachidonoyl-glycerol (18:2/20:4) [2]*	1-(1-enyl-palmitoyl)-2-palmitoleoyl-GPC (P-16:0/16:1)*	-0.225996	0.100342	0.461764
linoleoyl-arachidonoyl-glycerol (18:2/20:4) [2]*	1-(1-enyl-palmitoyl)-2-palmitoyl-GPC (P-16:0/16:0)*	-0.178426	0.196751	0.602927
linoleoyl-arachidonoyl-glycerol (18:2/20:4) [2]*	1-(1-enyl-palmitoyl)-GPC (P-16:0)*	0.231561	0.0920297	0.445054
linoleoyl-arachidonoyl-glycerol (18:2/20:4) [2]*	1-(1-enyl-palmitoyl)-GPE (P-16:0)*	0.412312	0.00194796	0.0563738
linoleoyl-arachidonoyl-glycerol (18:2/20:4) [2]*	1-(1-enyl-stearoyl)-2-arachidonoyl-GPE (P-18:0/20:4)*	0.474519	0.000288834	0.0154483
linoleoyl-arachidonoyl-glycerol (18:2/20:4) [2]*	1-(1-enyl-stearoyl)-2-linoleoyl-GPE (P-18:0/18:2)*	0.331504	0.0143363	0.18317
linoleoyl-arachidonoyl-glycerol (18:2/20:4) [2]*	1-(1-enyl-stearoyl)-2-oleoyl-GPE (P-18:0/18:1)	0.268611	0.049536	0.33762
linoleoyl-arachidonoyl-glycerol (18:2/20:4) [2]*	1-(1-enyl-stearoyl)-GPE (P-18:0)*	0.398056	0.00287392	0.0722844
linoleoyl-arachidonoyl-glycerol (18:2/20:4) [2]*	1-arachidonoyl-GPC* (20:4)*	0.376177	0.00505638	0.101551
linoleoyl-arachidonoyl-glycerol (18:2/20:4) [2]*	1-arachidonoyl-GPE (20:4n6)*	0.435334	0.00100208	0.0364865
linoleoyl-arachidonoyl-glycerol (18:2/20:4) [2]*	1-arachidonoyl-GPI* (20:4)*	0.162798	0.23952	0.647691
linoleoyl-arachidonoyl-glycerol (18:2/20:4) [2]*	1-arachidonylglycerol (20:4)	0.148278	0.284597	0.688232
linoleoyl-arachidonoyl-glycerol (18:2/20:4) [2]*	1-carboxyethylisoleucine	0.376549	0.00500957	0.101009
linoleoyl-arachidonoyl-glycerol (18:2/20:4) [2]*	1-carboxyethylleucine	0.40972	0.00209332	0.0589786
linoleoyl-arachidonoyl-glycerol (18:2/20:4) [2]*	1-carboxyethylphenylalanine	0.318239	0.0190179	0.212605
linoleoyl-arachidonoyl-glycerol (18:2/20:4) [2]*	1-carboxyethyltyrosine	0.350912	0.00927808	0.144107
linoleoyl-arachidonoyl-glycerol (18:2/20:4) [2]*	1-carboxyethylvaline	0.428168	0.00123859	0.0419098
linoleoyl-arachidonoyl-glycerol (18:2/20:4) [2]*	1-dihomo-linolenylglycerol (20:3)	0.0877835	0.527909	0.84319
linoleoyl-arachidonoyl-glycerol (18:2/20:4) [2]*	1-docosahexaenoylglycerol (22:6)	0.0166659	0.904791	0.976973
linoleoyl-arachidonoyl-glycerol (18:2/20:4) [2]*	1-lignoceroyl-GPC (24:0)	0.215785	0.117089	0.492075
linoleoyl-arachidonoyl-glycerol (18:2/20:4) [2]*	1-linolenoyl-GPC (18:3)*	0.24231	0.0775041	0.413056
linoleoyl-arachidonoyl-glycerol (18:2/20:4) [2]*	1-linoleoyl-2-arachidonoyl-GPC (18:2/20:4n6)*	0.523461	4.87418e-05	0.00415904
linoleoyl-arachidonoyl-glycerol (18:2/20:4) [2]*	1-linoleoyl-2-arachidonoyl-GPE (18:2/20:4)*	0.346777	0.0102019	0.15211
linoleoyl-arachidonoyl-glycerol (18:2/20:4) [2]*	1-linoleoyl-2-linolenoyl-GPC (18:2/18:3)*	0.319001	0.0187175	0.210967
linoleoyl-arachidonoyl-glycerol (18:2/20:4) [2]*	1-linoleoyl-GPC (18:2)	0.383038	0.00425257	0.0917315
linoleoyl-arachidonoyl-glycerol (18:2/20:4) [2]*	1-linoleoyl-GPE (18:2)*	0.315723	0.0200385	0.218588
linoleoyl-arachidonoyl-glycerol (18:2/20:4) [2]*	1-linoleoyl-GPG (18:2)*	0.148466	0.283981	0.687675
linoleoyl-arachidonoyl-glycerol (18:2/20:4) [2]*	1-linoleoyl-GPI* (18:2)*	0.170116	0.21876	0.626518
linoleoyl-arachidonoyl-glycerol (18:2/20:4) [2]*	1-linoleoylglycerol (18:2)	0.186964	0.175825	0.577688
linoleoyl-arachidonoyl-glycerol (18:2/20:4) [2]*	1-methyl-4-imidazoleacetate	-0.107147	0.440608	0.797317
linoleoyl-arachidonoyl-glycerol (18:2/20:4) [2]*	1-methyl-5-imidazoleacetate	0.115914	0.403899	0.775103
linoleoyl-arachidonoyl-glycerol (18:2/20:4) [2]*	1-methyl-5-imidazolelactate	0.106994	0.441263	0.797651
linoleoyl-arachidonoyl-glycerol (18:2/20:4) [2]*	1-methylhistidine	0.150143	0.278515	0.683227
linoleoyl-arachidonoyl-glycerol (18:2/20:4) [2]*	1-methylnicotinamide	-0.18239	0.186825	0.590833
linoleoyl-arachidonoyl-glycerol (18:2/20:4) [2]*	1-methylurate	0.0899733	0.517626	0.838115
linoleoyl-arachidonoyl-glycerol (18:2/20:4) [2]*	1-methylxanthine	-0.00194397	0.988869	0.997447
linoleoyl-arachidonoyl-glycerol (18:2/20:4) [2]*	1-myristoyl-2-arachidonoyl-GPC (14:0/20:4)*	0.455613	0.00053625	0.0238386
linoleoyl-arachidonoyl-glycerol (18:2/20:4) [2]*	1-myristoyl-2-palmitoyl-GPC (14:0/16:0)	0.0784067	0.573056	0.864035
linoleoyl-arachidonoyl-glycerol (18:2/20:4) [2]*	1-myristoylglycerol (14:0)	0.147946	0.28569	0.688995
linoleoyl-arachidonoyl-glycerol (18:2/20:4) [2]*	1-oleoyl-2-arachidonoyl-GPE (18:1/20:4)*	0.330436	0.0146725	0.185377
linoleoyl-arachidonoyl-glycerol (18:2/20:4) [2]*	1-oleoyl-2-docosahexaenoyl-GPC (18:1/22:6)*	0.207471	0.132233	0.516268
linoleoyl-arachidonoyl-glycerol (18:2/20:4) [2]*	1-oleoyl-2-linoleoyl-GPE (18:1/18:2)*	0.332876	0.0139139	0.180167
linoleoyl-arachidonoyl-glycerol (18:2/20:4) [2]*	1-oleoyl-GPC (18:1)	0.248866	0.0695761	0.394009
linoleoyl-arachidonoyl-glycerol (18:2/20:4) [2]*	1-oleoyl-GPE (18:1)	0.357957	0.00787043	0.13105
linoleoyl-arachidonoyl-glycerol (18:2/20:4) [2]*	1-oleoyl-GPG (18:1)*	0.139101	0.315787	0.71338
linoleoyl-arachidonoyl-glycerol (18:2/20:4) [2]*	1-oleoyl-GPI (18:1)	0.121936	0.379747	0.759151
linoleoyl-arachidonoyl-glycerol (18:2/20:4) [2]*	1-oleoyl-GPS (18:1)	-0.117564	0.397193	0.770659
linoleoyl-arachidonoyl-glycerol (18:2/20:4) [2]*	1-oleoylglycerol (18:1)	0.259615	0.0579891	0.363297
linoleoyl-arachidonoyl-glycerol (18:2/20:4) [2]*	1-palmitoleoyl-2-linolenoyl-GPC (16:1/18:3)*	0.279235	0.0408737	0.30898
linoleoyl-arachidonoyl-glycerol (18:2/20:4) [2]*	1-palmitoleoyl-GPC* (16:1)*	0.31153	0.0218425	0.228422
linoleoyl-arachidonoyl-glycerol (18:2/20:4) [2]*	1-palmitoleoylglycerol (16:1)*	0.133893	0.334422	0.727628
linoleoyl-arachidonoyl-glycerol (18:2/20:4) [2]*	1-palmitoyl-2-arachidonoyl-GPC (16:0/20:4n6)	0.368858	0.00605785	0.113015
linoleoyl-arachidonoyl-glycerol (18:2/20:4) [2]*	1-palmitoyl-2-arachidonoyl-GPE (16:0/20:4)*	0.29979	0.0276384	0.256726
linoleoyl-arachidonoyl-glycerol (18:2/20:4) [2]*	1-palmitoyl-2-arachidonoyl-GPI (16:0/20:4)*	0.250391	0.0678284	0.389735
linoleoyl-arachidonoyl-glycerol (18:2/20:4) [2]*	1-palmitoyl-2-dihomo-linolenoyl-GPC (16:0/20:3n3 or 6)*	0.217839	0.11356	0.486073
linoleoyl-arachidonoyl-glycerol (18:2/20:4) [2]*	1-palmitoyl-2-docosahexaenoyl-GPC (16:0/22:6)	0.213875	0.120446	0.497699
linoleoyl-arachidonoyl-glycerol (18:2/20:4) [2]*	1-palmitoyl-2-docosahexaenoyl-GPE (16:0/22:6)*	0.429007	0.00120854	0.0412332
linoleoyl-arachidonoyl-glycerol (18:2/20:4) [2]*	1-palmitoyl-2-linoleoyl-GPC (16:0/18:2)	0.30688	0.0240019	0.239462
linoleoyl-arachidonoyl-glycerol (18:2/20:4) [2]*	1-palmitoyl-2-linoleoyl-GPE (16:0/18:2)	0.222413	0.105993	0.472729
linoleoyl-arachidonoyl-glycerol (18:2/20:4) [2]*	1-palmitoyl-2-linoleoyl-GPI (16:0/18:2)	0.326701	0.0159025	0.193734
linoleoyl-arachidonoyl-glycerol (18:2/20:4) [2]*	1-palmitoyl-2-oleoyl-GPC (16:0/18:1)	0.155251	0.262299	0.669366
linoleoyl-arachidonoyl-glycerol (18:2/20:4) [2]*	1-palmitoyl-2-oleoyl-GPE (16:0/18:1)	0.293844	0.0310339	0.271262
linoleoyl-arachidonoyl-glycerol (18:2/20:4) [2]*	1-palmitoyl-2-oleoyl-GPI (16:0/18:1)*	0.195045	0.15755	0.553997
linoleoyl-arachidonoyl-glycerol (18:2/20:4) [2]*	1-palmitoyl-2-palmitoleoyl-GPC (16:0/16:1)*	0.129407	0.351014	0.739406
linoleoyl-arachidonoyl-glycerol (18:2/20:4) [2]*	1-palmitoyl-2-stearoyl-GPC (16:0/18:0)	0.410101	0.00207136	0.058613
linoleoyl-arachidonoyl-glycerol (18:2/20:4) [2]*	1-palmitoyl-2-stearoyl-GPE (16:0/18:0)*	0.230827	0.0930942	0.447399
linoleoyl-arachidonoyl-glycerol (18:2/20:4) [2]*	1-palmitoyl-GPC (16:0)	0.304212	0.0253202	0.245805
linoleoyl-arachidonoyl-glycerol (18:2/20:4) [2]*	1-palmitoyl-GPE (16:0)	0.303297	0.0257859	0.248101
linoleoyl-arachidonoyl-glycerol (18:2/20:4) [2]*	1-palmitoyl-GPG (16:0)*	-0.0228321	0.869828	0.967403
linoleoyl-arachidonoyl-glycerol (18:2/20:4) [2]*	1-palmitoyl-GPI* (16:0)	0.0552316	0.691608	0.912014
linoleoyl-arachidonoyl-glycerol (18:2/20:4) [2]*	1-palmitoylglycerol (16:0)	0.365352	0.00659634	0.118641
linoleoyl-arachidonoyl-glycerol (18:2/20:4) [2]*	1-ribosyl-imidazoleacetate*	0.0944159	0.497076	0.827398
linoleoyl-arachidonoyl-glycerol (18:2/20:4) [2]*	1-stearoyl-2-arachidonoyl-GPC (18:0/20:4)	0.427787	0.00125247	0.0422289
linoleoyl-arachidonoyl-glycerol (18:2/20:4) [2]*	1-stearoyl-2-arachidonoyl-GPE (18:0/20:4)	0.424204	0.00138989	0.0452544
linoleoyl-arachidonoyl-glycerol (18:2/20:4) [2]*	1-stearoyl-2-arachidonoyl-GPI (18:0/20:4)	0.455765	0.000533656	0.0237741
linoleoyl-arachidonoyl-glycerol (18:2/20:4) [2]*	1-stearoyl-2-arachidonoyl-GPS (18:0/20:4)	0.189647	0.169595	0.56999
linoleoyl-arachidonoyl-glycerol (18:2/20:4) [2]*	1-stearoyl-2-docosahexaenoyl-GPC (18:0/22:6)	0.197561	0.152157	0.546422
linoleoyl-arachidonoyl-glycerol (18:2/20:4) [2]*	1-stearoyl-2-docosahexaenoyl-GPE (18:0/22:6)*	0.461635	0.000442022	0.0207939
linoleoyl-arachidonoyl-glycerol (18:2/20:4) [2]*	1-stearoyl-2-linoleoyl-GPC (18:0/18:2)*	0.401791	0.00259971	0.0678401
linoleoyl-arachidonoyl-glycerol (18:2/20:4) [2]*	1-stearoyl-2-linoleoyl-GPE (18:0/18:2)*	0.447913	0.000683037	0.0282009
linoleoyl-arachidonoyl-glycerol (18:2/20:4) [2]*	1-stearoyl-2-linoleoyl-GPI (18:0/18:2)	0.357271	0.00799883	0.132288
linoleoyl-arachidonoyl-glycerol (18:2/20:4) [2]*	1-stearoyl-2-oleoyl-GPC (18:0/18:1)	0.176215	0.202447	0.609339
linoleoyl-arachidonoyl-glycerol (18:2/20:4) [2]*	1-stearoyl-2-oleoyl-GPE (18:0/18:1)	0.430455	0.00115817	0.0400475
linoleoyl-arachidonoyl-glycerol (18:2/20:4) [2]*	1-stearoyl-2-oleoyl-GPI (18:0/18:1)*	0.287593	0.0349712	0.28691
linoleoyl-arachidonoyl-glycerol (18:2/20:4) [2]*	1-stearoyl-2-oleoyl-GPS (18:0/18:1)	0.209758	0.127928	0.509895
linoleoyl-arachidonoyl-glycerol (18:2/20:4) [2]*	1-stearoyl-GPC (18:0)	0.436402	0.000970562	0.0357137
linoleoyl-arachidonoyl-glycerol (18:2/20:4) [2]*	1-stearoyl-GPE (18:0)	0.476653	0.000268734	0.01466
linoleoyl-arachidonoyl-glycerol (18:2/20:4) [2]*	1-stearoyl-GPG (18:0)	0.176866	0.200756	0.607366
linoleoyl-arachidonoyl-glycerol (18:2/20:4) [2]*	1-stearoyl-GPI (18:0)	0.0939585	0.499172	0.82848
linoleoyl-arachidonoyl-glycerol (18:2/20:4) [2]*	10-heptadecenoate (17:1n7)	-0.0203164	0.884067	0.971157
linoleoyl-arachidonoyl-glycerol (18:2/20:4) [2]*	10-nonadecenoate (19:1n9)	0.00270631	0.984505	0.996298
linoleoyl-arachidonoyl-glycerol (18:2/20:4) [2]*	10-undecenoate (11:1n1)	-0.0151325	0.913516	0.979213
linoleoyl-arachidonoyl-glycerol (18:2/20:4) [2]*	11-ketoetiocholanolone glucuronide	-0.0373753	0.788454	0.944134
linoleoyl-arachidonoyl-glycerol (18:2/20:4) [2]*	11beta-hydroxyandrosterone glucuronide	0.125901	0.36433	0.74871
linoleoyl-arachidonoyl-glycerol (18:2/20:4) [2]*	11beta-hydroxyetiocholanolone glucuronide*	-0.0565037	0.684871	0.909586
linoleoyl-arachidonoyl-glycerol (18:2/20:4) [2]*	12,13-DiHOME	0.16098	0.244877	0.652819
linoleoyl-arachidonoyl-glycerol (18:2/20:4) [2]*	12-HETE	0.147861	0.285968	0.689275
linoleoyl-arachidonoyl-glycerol (18:2/20:4) [2]*	13-HODE + 9-HODE	0.256261	0.0614244	0.372565
linoleoyl-arachidonoyl-glycerol (18:2/20:4) [2]*	16a-hydroxy DHEA 3-sulfate	0.1243	0.37051	0.752954
linoleoyl-arachidonoyl-glycerol (18:2/20:4) [2]*	17alpha-hydroxypregnanolone glucuronide	0.0855154	0.538666	0.848465
linoleoyl-arachidonoyl-glycerol (18:2/20:4) [2]*	17alpha-hydroxypregnenolone 3-sulfate	0.114558	0.409458	0.778669
linoleoyl-arachidonoyl-glycerol (18:2/20:4) [2]*	2'-deoxyuridine	-0.264342	0.0534132	0.349638
linoleoyl-arachidonoyl-glycerol (18:2/20:4) [2]*	2'-O-methyluridine	-0.269602	0.0486695	0.334886
linoleoyl-arachidonoyl-glycerol (18:2/20:4) [2]*	2,3-dihydroxy-2-methylbutyrate	0.325411	0.0163471	0.196562
linoleoyl-arachidonoyl-glycerol (18:2/20:4) [2]*	2,3-dihydroxy-5-methylthio-4-pentenoate (DMTPA)*	0.0739851	0.594944	0.87367
linoleoyl-arachidonoyl-glycerol (18:2/20:4) [2]*	2,3-dihydroxyisovalerate	0.0857862	0.537376	0.847769
linoleoyl-arachidonoyl-glycerol (18:2/20:4) [2]*	2,4-di-tert-butylphenol	0.2664	0.0515142	0.343826
linoleoyl-arachidonoyl-glycerol (18:2/20:4) [2]*	2,6-dihydroxybenzoic acid	0.194435	0.158879	0.555896
linoleoyl-arachidonoyl-glycerol (18:2/20:4) [2]*	2-acetamidophenol sulfate	-0.105663	0.447002	0.801104
linoleoyl-arachidonoyl-glycerol (18:2/20:4) [2]*	2-aminoadipate	0.0630837	0.650424	0.896228
linoleoyl-arachidonoyl-glycerol (18:2/20:4) [2]*	2-aminobutyrate	0.0166571	0.904841	0.976973
linoleoyl-arachidonoyl-glycerol (18:2/20:4) [2]*	2-aminoheptanoate	0.244749	0.0744746	0.406115
linoleoyl-arachidonoyl-glycerol (18:2/20:4) [2]*	2-aminooctanoate	0.145035	0.295379	0.697011
linoleoyl-arachidonoyl-glycerol (18:2/20:4) [2]*	2-aminophenol sulfate	-0.104098	0.453799	0.804965
linoleoyl-arachidonoyl-glycerol (18:2/20:4) [2]*	2-arachidonoylglycerol (20:4)	0.188702	0.17177	0.572488
linoleoyl-arachidonoyl-glycerol (18:2/20:4) [2]*	2-hydroxy-3-methylvalerate	0.0812274	0.55929	0.85793
linoleoyl-arachidonoyl-glycerol (18:2/20:4) [2]*	2-hydroxy-4-(methylthio)butanoic acid	0.0254241	0.855202	0.96348
linoleoyl-arachidonoyl-glycerol (18:2/20:4) [2]*	2-hydroxyarachidate*	0.176901	0.200667	0.607199
linoleoyl-arachidonoyl-glycerol (18:2/20:4) [2]*	2-hydroxybehenate	0.197103	0.153127	0.547865
linoleoyl-arachidonoyl-glycerol (18:2/20:4) [2]*	2-hydroxybutyrate/2-hydroxyisobutyrate	0.125977	0.364038	0.748487
linoleoyl-arachidonoyl-glycerol (18:2/20:4) [2]*	2-hydroxydecanoate	0.294606	0.03058	0.269335
linoleoyl-arachidonoyl-glycerol (18:2/20:4) [2]*	2-hydroxyglutarate	-0.00331618	0.981013	0.995499
linoleoyl-arachidonoyl-glycerol (18:2/20:4) [2]*	2-hydroxyhippurate (salicylurate)	0.0370879	0.790044	0.94456
linoleoyl-arachidonoyl-glycerol (18:2/20:4) [2]*	2-hydroxylaurate	0.149152	0.281736	0.685935
linoleoyl-arachidonoyl-glycerol (18:2/20:4) [2]*	2-hydroxynervonate*	-0.000419287	0.997599	0.999336
linoleoyl-arachidonoyl-glycerol (18:2/20:4) [2]*	2-hydroxyoctanoate	0.197103	0.153127	0.547865
linoleoyl-arachidonoyl-glycerol (18:2/20:4) [2]*	2-hydroxypalmitate	0.0359443	0.796377	0.946404
linoleoyl-arachidonoyl-glycerol (18:2/20:4) [2]*	2-hydroxyphenylacetate	-0.0264151	0.849621	0.961876
linoleoyl-arachidonoyl-glycerol (18:2/20:4) [2]*	2-hydroxyphytanate*	0.0902992	0.516104	0.837221
linoleoyl-arachidonoyl-glycerol (18:2/20:4) [2]*	2-hydroxysebacate	0.363582	0.00688359	0.121565
linoleoyl-arachidonoyl-glycerol (18:2/20:4) [2]*	2-hydroxystearate	-0.0370879	0.790044	0.94456
linoleoyl-arachidonoyl-glycerol (18:2/20:4) [2]*	2-isopropylmalate	0.19567	0.156198	0.552025
linoleoyl-arachidonoyl-glycerol (18:2/20:4) [2]*	2-keto-3-deoxy-gluconate	-0.156165	0.259463	0.666727
linoleoyl-arachidonoyl-glycerol (18:2/20:4) [2]*	2-ketocaprylate	0.121555	0.381249	0.760224
linoleoyl-arachidonoyl-glycerol (18:2/20:4) [2]*	2-linoleoylglycerol (18:2)	0.219673	0.110478	0.480835
linoleoyl-arachidonoyl-glycerol (18:2/20:4) [2]*	2-methoxyhydroquinone sulfate (1)	-0.0576872	0.678626	0.907279
linoleoyl-arachidonoyl-glycerol (18:2/20:4) [2]*	2-methoxyhydroquinone sulfate (2)	-0.185679	0.178867	0.581426
linoleoyl-arachidonoyl-glycerol (18:2/20:4) [2]*	2-methoxyresorcinol sulfate	0.0792499	0.568925	0.862278
linoleoyl-arachidonoyl-glycerol (18:2/20:4) [2]*	2-methylbutyrylcarnitine (C5)	0.234	0.08856	0.437698
linoleoyl-arachidonoyl-glycerol (18:2/20:4) [2]*	2-methylserine	0.162562	0.24021	0.648347
linoleoyl-arachidonoyl-glycerol (18:2/20:4) [2]*	2-naphthol sulfate	-0.0913665	0.511136	0.834917
linoleoyl-arachidonoyl-glycerol (18:2/20:4) [2]*	2-O-methylascorbic acid	0.184829	0.180899	0.583819
linoleoyl-arachidonoyl-glycerol (18:2/20:4) [2]*	2-oleoylglycerol (18:1)	0.236445	0.0851862	0.43085
linoleoyl-arachidonoyl-glycerol (18:2/20:4) [2]*	2-oxoarginine*	0.0100248	0.942646	0.986565
linoleoyl-arachidonoyl-glycerol (18:2/20:4) [2]*	2-palmitoleoyl-GPC* (16:1)*	0.288508	0.0343704	0.284508
linoleoyl-arachidonoyl-glycerol (18:2/20:4) [2]*	2-palmitoyl-GPC* (16:0)*	0.218677	0.112142	0.483673
linoleoyl-arachidonoyl-glycerol (18:2/20:4) [2]*	2-piperidinone	0.049514	0.722173	0.922847
linoleoyl-arachidonoyl-glycerol (18:2/20:4) [2]*	2-stearoyl-GPE (18:0)*	0.20587	0.135311	0.521296
linoleoyl-arachidonoyl-glycerol (18:2/20:4) [2]*	21-hydroxypregnenolone disulfate	0.0939585	0.499172	0.82848
linoleoyl-arachidonoyl-glycerol (18:2/20:4) [2]*	21-hydroxypregnenolone monosulfate (1)	0.179505	0.194013	0.599562
linoleoyl-arachidonoyl-glycerol (18:2/20:4) [2]*	2R,3R-dihydroxybutyrate	-0.091519	0.510428	0.834531
linoleoyl-arachidonoyl-glycerol (18:2/20:4) [2]*	3,4-dihydroxybutyrate	0.122775	0.376453	0.756869
linoleoyl-arachidonoyl-glycerol (18:2/20:4) [2]*	3,5-dichloro-2,6-dihydroxybenzoic acid	0.15243	0.271174	0.67691
linoleoyl-arachidonoyl-glycerol (18:2/20:4) [2]*	3,7-dimethylurate	0.111615	0.421672	0.786278
linoleoyl-arachidonoyl-glycerol (18:2/20:4) [2]*	3-(3-amino-3-carboxypropyl)uridine*	-0.114923	0.407958	0.77756
linoleoyl-arachidonoyl-glycerol (18:2/20:4) [2]*	3-(3-hydroxyphenyl)propionate	-0.0124013	0.929081	0.983366
linoleoyl-arachidonoyl-glycerol (18:2/20:4) [2]*	3-(3-hydroxyphenyl)propionate sulfate	-0.0928445	0.504296	0.831375
linoleoyl-arachidonoyl-glycerol (18:2/20:4) [2]*	3-(4-hydroxyphenyl)lactate (HPLA)	0.133448	0.336049	0.728896
linoleoyl-arachidonoyl-glycerol (18:2/20:4) [2]*	3-acetylphenol sulfate	0.0442149	0.750891	0.932265
linoleoyl-arachidonoyl-glycerol (18:2/20:4) [2]*	3-amino-2-piperidone	0.0357919	0.797222	0.946636
linoleoyl-arachidonoyl-glycerol (18:2/20:4) [2]*	3-aminoisobutyrate	-0.149686	0.279999	0.684494
linoleoyl-arachidonoyl-glycerol (18:2/20:4) [2]*	3-bromo-5-chloro-2,6-dihydroxybenzoic acid*	0.123461	0.373772	0.755006
linoleoyl-arachidonoyl-glycerol (18:2/20:4) [2]*	3-carboxy-4-methyl-5-pentyl-2-furanpropionate (3-CMPFP)	0.0441014	0.75151	0.932429
linoleoyl-arachidonoyl-glycerol (18:2/20:4) [2]*	3-carboxy-4-methyl-5-propyl-2-furanpropanoate (CMPF)	0.117972	0.395546	0.769513
linoleoyl-arachidonoyl-glycerol (18:2/20:4) [2]*	3-decenoylcarnitine	-0.0345656	0.80403	0.948317
linoleoyl-arachidonoyl-glycerol (18:2/20:4) [2]*	3-ethylcatechol sulfate (1)	0.00959797	0.945084	0.987065
linoleoyl-arachidonoyl-glycerol (18:2/20:4) [2]*	3-formylindole	0.219973	0.109979	0.479847
linoleoyl-arachidonoyl-glycerol (18:2/20:4) [2]*	3-hydroxy-2-ethylpropionate	0.246884	0.0719016	0.399792
linoleoyl-arachidonoyl-glycerol (18:2/20:4) [2]*	3-hydroxy-2-methylpyridine sulfate	-0.037499	0.78777	0.943899
linoleoyl-arachidonoyl-glycerol (18:2/20:4) [2]*	3-hydroxy-3-methylglutarate	-0.20122	0.144557	0.535278
linoleoyl-arachidonoyl-glycerol (18:2/20:4) [2]*	3-hydroxyadipate	0.0294757	0.832436	0.956825
linoleoyl-arachidonoyl-glycerol (18:2/20:4) [2]*	3-hydroxybutyrate (BHBA)	0.0258052	0.853054	0.962969
linoleoyl-arachidonoyl-glycerol (18:2/20:4) [2]*	3-hydroxybutyroylglycine	-0.168909	0.222094	0.630138
linoleoyl-arachidonoyl-glycerol (18:2/20:4) [2]*	3-hydroxydecanoate	0.0556127	0.689587	0.911284
linoleoyl-arachidonoyl-glycerol (18:2/20:4) [2]*	3-hydroxydecanoylcarnitine	0.0848866	0.541667	0.849781
linoleoyl-arachidonoyl-glycerol (18:2/20:4) [2]*	3-hydroxydodecanedioate*	-0.0114855	0.934306	0.984691
linoleoyl-arachidonoyl-glycerol (18:2/20:4) [2]*	3-hydroxyhexanoate	-0.0460835	0.740724	0.928959
linoleoyl-arachidonoyl-glycerol (18:2/20:4) [2]*	3-hydroxyhexanoylcarnitine (1)	-0.152852	0.269833	0.675925
linoleoyl-arachidonoyl-glycerol (18:2/20:4) [2]*	3-hydroxyhippurate	-0.0224509	0.871983	0.968022
linoleoyl-arachidonoyl-glycerol (18:2/20:4) [2]*	3-hydroxyhippurate sulfate	0.0135303	0.922643	0.981678
linoleoyl-arachidonoyl-glycerol (18:2/20:4) [2]*	3-hydroxyisobutyrate	0.0716219	0.606792	0.878447
linoleoyl-arachidonoyl-glycerol (18:2/20:4) [2]*	3-hydroxylaurate	0.0192491	0.890118	0.972976
linoleoyl-arachidonoyl-glycerol (18:2/20:4) [2]*	3-hydroxyoctanoate	-0.00667048	0.961819	0.991034
linoleoyl-arachidonoyl-glycerol (18:2/20:4) [2]*	3-hydroxyoctanoylcarnitine (1)	-0.0117019	0.933071	0.984304
linoleoyl-arachidonoyl-glycerol (18:2/20:4) [2]*	3-hydroxyoctanoylcarnitine (2)	-0.037774	0.786251	0.943398
linoleoyl-arachidonoyl-glycerol (18:2/20:4) [2]*	3-hydroxyoleoylcarnitine	0.0431032	0.75696	0.934226
linoleoyl-arachidonoyl-glycerol (18:2/20:4) [2]*	3-hydroxypyridine sulfate	0.0271774	0.845334	0.96062
linoleoyl-arachidonoyl-glycerol (18:2/20:4) [2]*	3-hydroxystachydrine*	0.038551	0.781961	0.942059
linoleoyl-arachidonoyl-glycerol (18:2/20:4) [2]*	3-indoleglyoxylic acid	0.274938	0.0442138	0.320605
linoleoyl-arachidonoyl-glycerol (18:2/20:4) [2]*	3-indoxyl sulfate	0.139851	0.31316	0.711341
linoleoyl-arachidonoyl-glycerol (18:2/20:4) [2]*	3-methoxycatechol sulfate (1)	0.127349	0.358793	0.744911
linoleoyl-arachidonoyl-glycerol (18:2/20:4) [2]*	3-methoxycatechol sulfate (2)	-0.0900874	0.517092	0.837836
linoleoyl-arachidonoyl-glycerol (18:2/20:4) [2]*	3-methoxytyramine sulfate	0.18976	0.169335	0.56968
linoleoyl-arachidonoyl-glycerol (18:2/20:4) [2]*	3-methoxytyrosine	-0.119421	0.389729	0.765809
linoleoyl-arachidonoyl-glycerol (18:2/20:4) [2]*	3-methyl catechol sulfate (1)	0.09251	0.50584	0.832081
linoleoyl-arachidonoyl-glycerol (18:2/20:4) [2]*	3-methyl-2-oxobutyrate	0.215399	0.117761	0.493132
linoleoyl-arachidonoyl-glycerol (18:2/20:4) [2]*	3-methyl-2-oxovalerate	0.167372	0.226393	0.63447
linoleoyl-arachidonoyl-glycerol (18:2/20:4) [2]*	3-methyladipate	0.0510169	0.714094	0.919932
linoleoyl-arachidonoyl-glycerol (18:2/20:4) [2]*	3-methylcytidine	0.167718	0.22542	0.633603
linoleoyl-arachidonoyl-glycerol (18:2/20:4) [2]*	3-methylglutaconate	-0.164627	0.234208	0.642139
linoleoyl-arachidonoyl-glycerol (18:2/20:4) [2]*	3-methylglutarylcarnitine (2)	-0.107376	0.439628	0.796805
linoleoyl-arachidonoyl-glycerol (18:2/20:4) [2]*	3-methylhistidine	0.0431866	0.756505	0.934052
linoleoyl-arachidonoyl-glycerol (18:2/20:4) [2]*	3-methylxanthine	0.176977	0.20047	0.606993
linoleoyl-arachidonoyl-glycerol (18:2/20:4) [2]*	3-phenylpropionate (hydrocinnamate)	-0.0842767	0.544586	0.851013
linoleoyl-arachidonoyl-glycerol (18:2/20:4) [2]*	3-phosphoglycerate	-0.0718506	0.605641	0.877989
linoleoyl-arachidonoyl-glycerol (18:2/20:4) [2]*	3-sulfo-L-alanine	-0.119464	0.389557	0.765806
linoleoyl-arachidonoyl-glycerol (18:2/20:4) [2]*	3-ureidopropionate	-0.195578	0.156395	0.552283
linoleoyl-arachidonoyl-glycerol (18:2/20:4) [2]*	3b-hydroxy-5-cholenoic acid	-0.102773	0.459593	0.808105
linoleoyl-arachidonoyl-glycerol (18:2/20:4) [2]*	3beta,7alpha-dihydroxy-5-cholestenoate	-0.0744425	0.592662	0.872623
linoleoyl-arachidonoyl-glycerol (18:2/20:4) [2]*	3beta-hydroxy-5-cholestenoate	0.0861826	0.535491	0.8469
linoleoyl-arachidonoyl-glycerol (18:2/20:4) [2]*	4-acetamidobutanoate	0.253059	0.0648544	0.382026
linoleoyl-arachidonoyl-glycerol (18:2/20:4) [2]*	4-acetylcatechol sulfate (1)	0.0732368	0.598685	0.875195
linoleoyl-arachidonoyl-glycerol (18:2/20:4) [2]*	4-acetylphenyl sulfate	0.0372501	0.789147	0.944301
linoleoyl-arachidonoyl-glycerol (18:2/20:4) [2]*	4-allylcatechol sulfate	0.0774157	0.57793	0.866105
linoleoyl-arachidonoyl-glycerol (18:2/20:4) [2]*	4-allylphenol sulfate	-0.0766533	0.581691	0.867737
linoleoyl-arachidonoyl-glycerol (18:2/20:4) [2]*	4-chlorobenzoic acid	0.032895	0.813328	0.951122
linoleoyl-arachidonoyl-glycerol (18:2/20:4) [2]*	4-cholesten-3-one	0.278826	0.0411826	0.30999
linoleoyl-arachidonoyl-glycerol (18:2/20:4) [2]*	4-ethylcatechol sulfate	-0.0861063	0.535853	0.847016
linoleoyl-arachidonoyl-glycerol (18:2/20:4) [2]*	4-ethylphenyl sulfate	-0.0232133	0.867675	0.966861
linoleoyl-arachidonoyl-glycerol (18:2/20:4) [2]*	4-guanidinobutanoate	0.0714749	0.607533	0.878811
linoleoyl-arachidonoyl-glycerol (18:2/20:4) [2]*	4-hydroxy-2-oxoglutaric acid	0.155251	0.262299	0.669366
linoleoyl-arachidonoyl-glycerol (18:2/20:4) [2]*	4-hydroxychlorothalonil	-0.321365	0.0178116	0.205683
linoleoyl-arachidonoyl-glycerol (18:2/20:4) [2]*	4-hydroxycoumarin	0.0986907	0.477709	0.817462
linoleoyl-arachidonoyl-glycerol (18:2/20:4) [2]*	4-hydroxyglutamate	0.381208	0.00445509	0.0943036
linoleoyl-arachidonoyl-glycerol (18:2/20:4) [2]*	4-hydroxyhippurate	-0.0144464	0.917423	0.980251
linoleoyl-arachidonoyl-glycerol (18:2/20:4) [2]*	4-hydroxyphenylacetate	0.124035	0.371537	0.753649
linoleoyl-arachidonoyl-glycerol (18:2/20:4) [2]*	4-hydroxyphenylacetylglutamine	0.186673	0.17651	0.578461
linoleoyl-arachidonoyl-glycerol (18:2/20:4) [2]*	4-hydroxyphenylpyruvate	0.137793	0.320406	0.716933
linoleoyl-arachidonoyl-glycerol (18:2/20:4) [2]*	4-imidazoleacetate	-0.0630194	0.650757	0.896366
linoleoyl-arachidonoyl-glycerol (18:2/20:4) [2]*	4-methoxyphenol sulfate	-0.0550248	0.692705	0.912424
linoleoyl-arachidonoyl-glycerol (18:2/20:4) [2]*	4-methyl-2-oxopentanoate	0.136954	0.323388	0.719133
linoleoyl-arachidonoyl-glycerol (18:2/20:4) [2]*	4-methylcatechol sulfate	0.0906804	0.514327	0.836354
linoleoyl-arachidonoyl-glycerol (18:2/20:4) [2]*	4-methylguaiacol sulfate	0.073122	0.599259	0.875467
linoleoyl-arachidonoyl-glycerol (18:2/20:4) [2]*	4-methylhexanoylglutamine	-0.0030896	0.98231	0.995764
linoleoyl-arachidonoyl-glycerol (18:2/20:4) [2]*	4-methylnonanoylcarnitine	0.129263	0.351556	0.73982
linoleoyl-arachidonoyl-glycerol (18:2/20:4) [2]*	4-oxo-retinoic acid	0.0590433	0.671496	0.904536
linoleoyl-arachidonoyl-glycerol (18:2/20:4) [2]*	4-vinylcatechol sulfate	0.0480656	0.729987	0.925402
linoleoyl-arachidonoyl-glycerol (18:2/20:4) [2]*	4-vinylphenol sulfate	-0.000495521	0.997163	0.999241
linoleoyl-arachidonoyl-glycerol (18:2/20:4) [2]*	5,6-dihydrothymine	0.00308748	0.982322	0.995764
linoleoyl-arachidonoyl-glycerol (18:2/20:4) [2]*	5,6-dihydrouracil	-0.0488279	0.725871	0.924037
linoleoyl-arachidonoyl-glycerol (18:2/20:4) [2]*	5,6-dihydrouridine	-0.108748	0.43377	0.79346
linoleoyl-arachidonoyl-glycerol (18:2/20:4) [2]*	5-(galactosylhydroxy)-L-lysine	0.0735877	0.596929	0.874466
linoleoyl-arachidonoyl-glycerol (18:2/20:4) [2]*	5-acetylamino-6-amino-3-methyluracil	0.2834	0.0378374	0.297892
linoleoyl-arachidonoyl-glycerol (18:2/20:4) [2]*	5-acetylamino-6-formylamino-3-methyluracil	0.262371	0.0552837	0.355386
linoleoyl-arachidonoyl-glycerol (18:2/20:4) [2]*	5-dodecenoate (12:1n7)	-0.0601105	0.665905	0.902407
linoleoyl-arachidonoyl-glycerol (18:2/20:4) [2]*	5-dodecenoylcarnitine (C12:1)	0.235068	0.0870746	0.434722
linoleoyl-arachidonoyl-glycerol (18:2/20:4) [2]*	5-hydroxyhexanoate	0.227764	0.0976404	0.456572
linoleoyl-arachidonoyl-glycerol (18:2/20:4) [2]*	5-hydroxyindole sulfate	0.158665	0.251819	0.659464
linoleoyl-arachidonoyl-glycerol (18:2/20:4) [2]*	5-hydroxylysine	-0.0533257	0.701745	0.915516
linoleoyl-arachidonoyl-glycerol (18:2/20:4) [2]*	5-methylthioadenosine (MTA)	0.135354	0.32913	0.723423
linoleoyl-arachidonoyl-glycerol (18:2/20:4) [2]*	5-methyluridine (ribothymidine)	0.0608729	0.661922	0.900712
linoleoyl-arachidonoyl-glycerol (18:2/20:4) [2]*	5-oxoproline	-0.201906	0.143164	0.533272
linoleoyl-arachidonoyl-glycerol (18:2/20:4) [2]*	5alpha-androstan-3alpha,17alpha-diol monosulfate	-0.0554347	0.690531	0.911714
linoleoyl-arachidonoyl-glycerol (18:2/20:4) [2]*	5alpha-androstan-3alpha,17beta-diol 17-glucuronide	0.248791	0.0696628	0.394249
linoleoyl-arachidonoyl-glycerol (18:2/20:4) [2]*	5alpha-androstan-3alpha,17beta-diol disulfate	-0.14183	0.306295	0.705959
linoleoyl-arachidonoyl-glycerol (18:2/20:4) [2]*	5alpha-androstan-3alpha,17beta-diol monosulfate (1)	0.0122356	0.930026	0.98354
linoleoyl-arachidonoyl-glycerol (18:2/20:4) [2]*	5alpha-androstan-3alpha,17beta-diol monosulfate (2)	-0.0531118	0.702886	0.915997
linoleoyl-arachidonoyl-glycerol (18:2/20:4) [2]*	5alpha-androstan-3beta,17alpha-diol disulfate	0.0531743	0.702553	0.915815
linoleoyl-arachidonoyl-glycerol (18:2/20:4) [2]*	5alpha-androstan-3beta,17beta-diol disulfate	0.0184105	0.894878	0.974294
linoleoyl-arachidonoyl-glycerol (18:2/20:4) [2]*	5alpha-androstan-3beta,17beta-diol monosulfate (2)	0.0794038	0.568172	0.861916
linoleoyl-arachidonoyl-glycerol (18:2/20:4) [2]*	5alpha-pregnan-3beta,20alpha-diol disulfate	-0.14656	0.290277	0.692813
linoleoyl-arachidonoyl-glycerol (18:2/20:4) [2]*	5alpha-pregnan-3beta,20alpha-diol monosulfate (2)	-0.0294645	0.832499	0.956825
linoleoyl-arachidonoyl-glycerol (18:2/20:4) [2]*	5alpha-pregnan-3beta,20beta-diol monosulfate (1)	-0.140004	0.312627	0.71088
linoleoyl-arachidonoyl-glycerol (18:2/20:4) [2]*	5alpha-pregnan-diol disulfate	-0.253221	0.0646774	0.381637
linoleoyl-arachidonoyl-glycerol (18:2/20:4) [2]*	6-bromotryptophan	0.0954831	0.492203	0.824939
linoleoyl-arachidonoyl-glycerol (18:2/20:4) [2]*	6-hydroxyindole sulfate	0.131771	0.342212	0.733038
linoleoyl-arachidonoyl-glycerol (18:2/20:4) [2]*	6-oxopiperidine-2-carboxylate	0.0155136	0.911346	0.978674
linoleoyl-arachidonoyl-glycerol (18:2/20:4) [2]*	7-HOCA	0.291786	0.0322874	0.276342
linoleoyl-arachidonoyl-glycerol (18:2/20:4) [2]*	7-dehydrocholesterol	0.319658	0.0184618	0.209451
linoleoyl-arachidonoyl-glycerol (18:2/20:4) [2]*	7-ketodeoxycholate	0.0313894	0.821729	0.953769
linoleoyl-arachidonoyl-glycerol (18:2/20:4) [2]*	7-methylguanine	-0.134439	0.332439	0.726054
linoleoyl-arachidonoyl-glycerol (18:2/20:4) [2]*	7-methylurate	0.168713	0.22264	0.63072
linoleoyl-arachidonoyl-glycerol (18:2/20:4) [2]*	7-methylxanthine	0.194261	0.159259	0.556573
linoleoyl-arachidonoyl-glycerol (18:2/20:4) [2]*	8-methoxykynurenate	0.0203942	0.883626	0.971078
linoleoyl-arachidonoyl-glycerol (18:2/20:4) [2]*	9,10-DiHOME	0.237812	0.0833444	0.426988
linoleoyl-arachidonoyl-glycerol (18:2/20:4) [2]*	9-hydroxystearate	-0.239334	0.0813303	0.421993
linoleoyl-arachidonoyl-glycerol (18:2/20:4) [2]*	acetoacetate	-0.120524	0.38533	0.762937
linoleoyl-arachidonoyl-glycerol (18:2/20:4) [2]*	acetylcarnitine (C2)	-0.0419668	0.763179	0.936076
linoleoyl-arachidonoyl-glycerol (18:2/20:4) [2]*	acisoga	0.0859539	0.536578	0.847296
linoleoyl-arachidonoyl-glycerol (18:2/20:4) [2]*	aconitate [cis or trans]	-0.0691062	0.619516	0.883535
linoleoyl-arachidonoyl-glycerol (18:2/20:4) [2]*	adenine	0.152811	0.269963	0.675932
linoleoyl-arachidonoyl-glycerol (18:2/20:4) [2]*	adenosine 3',5'-cyclic monophosphate (cAMP)	0.298695	0.0282397	0.259523
linoleoyl-arachidonoyl-glycerol (18:2/20:4) [2]*	AMP	0.160282	0.246957	0.654814
linoleoyl-arachidonoyl-glycerol (18:2/20:4) [2]*	adipoylcarnitine (C6-DC)	0.0886288	0.523928	0.841087
linoleoyl-arachidonoyl-glycerol (18:2/20:4) [2]*	adrenate (22:4n6)	0.0117019	0.933071	0.984304
linoleoyl-arachidonoyl-glycerol (18:2/20:4) [2]*	alanine	0.390356	0.00352124	0.081713
linoleoyl-arachidonoyl-glycerol (18:2/20:4) [2]*	allantoin	0.177435	0.19929	0.605694
linoleoyl-arachidonoyl-glycerol (18:2/20:4) [2]*	alpha-CMBHC glucuronide	0.205667	0.135706	0.521926
linoleoyl-arachidonoyl-glycerol (18:2/20:4) [2]*	alpha-hydroxycaproate	0.146486	0.290521	0.693031
linoleoyl-arachidonoyl-glycerol (18:2/20:4) [2]*	alpha-hydroxyisocaproate	0.0605679	0.663514	0.901451
linoleoyl-arachidonoyl-glycerol (18:2/20:4) [2]*	alpha-hydroxyisovalerate	-0.0441776	0.751094	0.932265
linoleoyl-arachidonoyl-glycerol (18:2/20:4) [2]*	alpha-ketobutyrate	0.107079	0.4409	0.797506
linoleoyl-arachidonoyl-glycerol (18:2/20:4) [2]*	alpha-ketoglutaramate*	0.0883171	0.525394	0.841887
linoleoyl-arachidonoyl-glycerol (18:2/20:4) [2]*	alpha-ketoglutarate	0.168515	0.223191	0.631248
linoleoyl-arachidonoyl-glycerol (18:2/20:4) [2]*	alpha-tocopherol	0.444559	0.000757629	0.0302359
linoleoyl-arachidonoyl-glycerol (18:2/20:4) [2]*	andro steroid monosulfate C19H28O6S (1)*	0.196036	0.155409	0.551003
linoleoyl-arachidonoyl-glycerol (18:2/20:4) [2]*	androstenediol (3alpha, 17alpha) monosulfate (2)	0.115075	0.407332	0.777155
linoleoyl-arachidonoyl-glycerol (18:2/20:4) [2]*	androstenediol (3alpha, 17alpha) monosulfate (3)	0.0022489	0.987123	0.996951
linoleoyl-arachidonoyl-glycerol (18:2/20:4) [2]*	androstenediol (3beta,17beta) disulfate (1)	0.0608729	0.661922	0.900712
linoleoyl-arachidonoyl-glycerol (18:2/20:4) [2]*	androstenediol (3beta,17beta) disulfate (2)	0.118048	0.395239	0.769385
linoleoyl-arachidonoyl-glycerol (18:2/20:4) [2]*	androstenediol (3beta,17beta) monosulfate (1)	0.148999	0.282234	0.686378
linoleoyl-arachidonoyl-glycerol (18:2/20:4) [2]*	androstenediol (3beta,17beta) monosulfate (2)	0.157598	0.255065	0.662567
linoleoyl-arachidonoyl-glycerol (18:2/20:4) [2]*	androsterone glucuronide	0.0941109	0.498473	0.828145
linoleoyl-arachidonoyl-glycerol (18:2/20:4) [2]*	androsterone sulfate	0.0133791	0.923505	0.981886
linoleoyl-arachidonoyl-glycerol (18:2/20:4) [2]*	anthranilate	0.136573	0.324749	0.720163
linoleoyl-arachidonoyl-glycerol (18:2/20:4) [2]*	arabitol/xylitol	0.144349	0.297694	0.698931
linoleoyl-arachidonoyl-glycerol (18:2/20:4) [2]*	arabonate/xylonate	0.0100248	0.942646	0.986565
linoleoyl-arachidonoyl-glycerol (18:2/20:4) [2]*	arachidate (20:0)	0.0823709	0.553754	0.855394
linoleoyl-arachidonoyl-glycerol (18:2/20:4) [2]*	arachidonate (20:4n6)	0.26175	0.0558849	0.357208
linoleoyl-arachidonoyl-glycerol (18:2/20:4) [2]*	arachidonoylcarnitine (C20:4)	0.00209644	0.987996	0.997244
linoleoyl-arachidonoyl-glycerol (18:2/20:4) [2]*	arachidonoylcholine	0.0964815	0.487667	0.822654
linoleoyl-arachidonoyl-glycerol (18:2/20:4) [2]*	arachidoylcarnitine (C20)*	0.295692	0.0299434	0.266965
linoleoyl-arachidonoyl-glycerol (18:2/20:4) [2]*	argininate*	0.0505051	0.716842	0.920836
linoleoyl-arachidonoyl-glycerol (18:2/20:4) [2]*	arginine	0.131084	0.344753	0.734899
linoleoyl-arachidonoyl-glycerol (18:2/20:4) [2]*	ascorbic acid 2-sulfate	-0.00423099	0.975777	0.99431
linoleoyl-arachidonoyl-glycerol (18:2/20:4) [2]*	ascorbic acid 3-sulfate*	0.305813	0.0245221	0.24191
linoleoyl-arachidonoyl-glycerol (18:2/20:4) [2]*	asparagine	0.0875548	0.528989	0.843665
linoleoyl-arachidonoyl-glycerol (18:2/20:4) [2]*	aspartate	0.183152	0.184958	0.588605
linoleoyl-arachidonoyl-glycerol (18:2/20:4) [2]*	behenate (22:0)*	0.303602	0.0256299	0.247307
linoleoyl-arachidonoyl-glycerol (18:2/20:4) [2]*	behenoyl dihydrosphingomyelin (d18:0/22:0)*	0.246198	0.0727208	0.401772
linoleoyl-arachidonoyl-glycerol (18:2/20:4) [2]*	behenoyl sphingomyelin (d18:1/22:0)*	0.212045	0.123729	0.503249
linoleoyl-arachidonoyl-glycerol (18:2/20:4) [2]*	behenoylcarnitine (C22)*	0.31361	0.0209311	0.223762
linoleoyl-arachidonoyl-glycerol (18:2/20:4) [2]*	benzoate	0.333486	0.0137296	0.17888
linoleoyl-arachidonoyl-glycerol (18:2/20:4) [2]*	beta-alanine	-0.00270631	0.984505	0.996298
linoleoyl-arachidonoyl-glycerol (18:2/20:4) [2]*	beta-citrylglutamate	-0.0362493	0.794687	0.945871
linoleoyl-arachidonoyl-glycerol (18:2/20:4) [2]*	beta-cryptoxanthin	0.121936	0.379747	0.759151
linoleoyl-arachidonoyl-glycerol (18:2/20:4) [2]*	beta-hydroxyisovalerate	-0.125977	0.364038	0.748487
linoleoyl-arachidonoyl-glycerol (18:2/20:4) [2]*	beta-hydroxyisovaleroylcarnitine	0.0118544	0.932201	0.984062
linoleoyl-arachidonoyl-glycerol (18:2/20:4) [2]*	beta-sitosterol	0.0308484	0.824752	0.954694
linoleoyl-arachidonoyl-glycerol (18:2/20:4) [2]*	betaine	0.0744425	0.592662	0.872623
linoleoyl-arachidonoyl-glycerol (18:2/20:4) [2]*	bilirubin (E,E)*	-0.13665	0.324477	0.71998
linoleoyl-arachidonoyl-glycerol (18:2/20:4) [2]*	bilirubin (E,Z or Z,E)*	-0.130322	0.34759	0.736844
linoleoyl-arachidonoyl-glycerol (18:2/20:4) [2]*	bilirubin	-0.134744	0.331334	0.725114
linoleoyl-arachidonoyl-glycerol (18:2/20:4) [2]*	bilirubin degradation product, C16H18N2O5 (1)	-0.181553	0.188891	0.593396
linoleoyl-arachidonoyl-glycerol (18:2/20:4) [2]*	bilirubin degradation product, C16H18N2O5 (2)	-0.0992948	0.475005	0.81611
linoleoyl-arachidonoyl-glycerol (18:2/20:4) [2]*	bilirubin degradation product, C16H18N2O5 (3)	-0.101048	0.467202	0.8121
linoleoyl-arachidonoyl-glycerol (18:2/20:4) [2]*	bilirubin degradation product, C16H18N2O5 (4)	-0.0860301	0.536216	0.847151
linoleoyl-arachidonoyl-glycerol (18:2/20:4) [2]*	bilirubin degradation product, C17H18N2O4 (1)	-0.159977	0.247869	0.65571
linoleoyl-arachidonoyl-glycerol (18:2/20:4) [2]*	bilirubin degradation product, C17H18N2O4 (2)	-0.14008	0.312361	0.710728
linoleoyl-arachidonoyl-glycerol (18:2/20:4) [2]*	bilirubin degradation product, C17H18N2O4 (3)	-0.128416	0.354747	0.742036
linoleoyl-arachidonoyl-glycerol (18:2/20:4) [2]*	bilirubin degradation product, C17H20N2O5 (1)	-0.0194778	0.888821	0.972587
linoleoyl-arachidonoyl-glycerol (18:2/20:4) [2]*	bilirubin degradation product, C17H20N2O5 (2)	-0.0131504	0.924809	0.982167
linoleoyl-arachidonoyl-glycerol (18:2/20:4) [2]*	biliverdin	-0.150448	0.277529	0.682484
linoleoyl-arachidonoyl-glycerol (18:2/20:4) [2]*	branched chain 14:0 dicarboxylic acid	-0.0372417	0.789193	0.944301
linoleoyl-arachidonoyl-glycerol (18:2/20:4) [2]*	branched-chain fatty acid 18:0 (2)	-0.0100355	0.942585	0.986565
linoleoyl-arachidonoyl-glycerol (18:2/20:4) [2]*	branched-chain, straight-chain, or cyclopropyl 10:1 fatty acid (1)*	0.0699447	0.615262	0.881805
linoleoyl-arachidonoyl-glycerol (18:2/20:4) [2]*	branched-chain, straight-chain, or cyclopropyl 12:1 fatty acid*	0.0370116	0.790466	0.944706
linoleoyl-arachidonoyl-glycerol (18:2/20:4) [2]*	butyrate/isobutyrate (4:0)	-0.0655994	0.637438	0.89098
linoleoyl-arachidonoyl-glycerol (18:2/20:4) [2]*	butyrylcarnitine (C4)	0.0965504	0.487355	0.82243
linoleoyl-arachidonoyl-glycerol (18:2/20:4) [2]*	C-glycosyltryptophan	-0.0839718	0.546048	0.851648
linoleoyl-arachidonoyl-glycerol (18:2/20:4) [2]*	caffeine	0.329293	0.01504	0.187912
linoleoyl-arachidonoyl-glycerol (18:2/20:4) [2]*	campesterol	0.186669	0.176519	0.578461
linoleoyl-arachidonoyl-glycerol (18:2/20:4) [2]*	caprate (10:0)	0.162722	0.239743	0.647932
linoleoyl-arachidonoyl-glycerol (18:2/20:4) [2]*	caproate (6:0)	0.266324	0.0515835	0.344005
linoleoyl-arachidonoyl-glycerol (18:2/20:4) [2]*	caprylate (8:0)	0.142672	0.303402	0.703521
linoleoyl-arachidonoyl-glycerol (18:2/20:4) [2]*	carboxyethyl-GABA	0.122165	0.378847	0.758621
linoleoyl-arachidonoyl-glycerol (18:2/20:4) [2]*	carnitine	0.0611016	0.660729	0.900254
linoleoyl-arachidonoyl-glycerol (18:2/20:4) [2]*	carotene diol (1)	0.0511149	0.713569	0.919662
linoleoyl-arachidonoyl-glycerol (18:2/20:4) [2]*	carotene diol (2)	-0.139089	0.315831	0.71338
linoleoyl-arachidonoyl-glycerol (18:2/20:4) [2]*	carotene diol (3)	-0.234839	0.0873912	0.435367
linoleoyl-arachidonoyl-glycerol (18:2/20:4) [2]*	catechol sulfate	0.225843	0.100577	0.46222
linoleoyl-arachidonoyl-glycerol (18:2/20:4) [2]*	ceramide (d16:1/24:1, d18:1/22:1)*	0.327235	0.0157215	0.192477
linoleoyl-arachidonoyl-glycerol (18:2/20:4) [2]*	ceramide (d18:1/14:0, d16:1/16:0)*	0.159596	0.249013	0.65686
linoleoyl-arachidonoyl-glycerol (18:2/20:4) [2]*	ceramide (d18:1/17:0, d17:1/18:0)*	0.291938	0.0321931	0.275926
linoleoyl-arachidonoyl-glycerol (18:2/20:4) [2]*	ceramide (d18:1/20:0, d16:1/22:0, d20:1/18:0)*	0.361921	0.00716309	0.124288
linoleoyl-arachidonoyl-glycerol (18:2/20:4) [2]*	ceramide (d18:2/24:1, d18:1/24:2)*	0.306575	0.0241496	0.240224
linoleoyl-arachidonoyl-glycerol (18:2/20:4) [2]*	cerotoylcarnitine (C26)*	0.292167	0.0320521	0.275365
linoleoyl-arachidonoyl-glycerol (18:2/20:4) [2]*	chenodeoxycholate	-0.0365231	0.79317	0.945518
linoleoyl-arachidonoyl-glycerol (18:2/20:4) [2]*	cholate	-0.134896	0.330782	0.724611
linoleoyl-arachidonoyl-glycerol (18:2/20:4) [2]*	cholesterol	0.290566	0.0330498	0.279317
linoleoyl-arachidonoyl-glycerol (18:2/20:4) [2]*	cholesterol sulfate	0.131618	0.342775	0.733499
linoleoyl-arachidonoyl-glycerol (18:2/20:4) [2]*	cholic acid glucuronide	-0.112063	0.419801	0.785076
linoleoyl-arachidonoyl-glycerol (18:2/20:4) [2]*	choline	0.0420431	0.762761	0.935952
linoleoyl-arachidonoyl-glycerol (18:2/20:4) [2]*	phosphocholine	0.374195	0.00531212	0.104459
linoleoyl-arachidonoyl-glycerol (18:2/20:4) [2]*	cinnamoylglycine	-0.0616001	0.658131	0.899313
linoleoyl-arachidonoyl-glycerol (18:2/20:4) [2]*	cis-3,4-methyleneheptanoate	0.0871587	0.530862	0.844623
linoleoyl-arachidonoyl-glycerol (18:2/20:4) [2]*	cis-3,4-methyleneheptanoylcarnitine	0.148237	0.284732	0.688232
linoleoyl-arachidonoyl-glycerol (18:2/20:4) [2]*	cis-4-decenoate (10:1n6)*	0.108595	0.434418	0.793833
linoleoyl-arachidonoyl-glycerol (18:2/20:4) [2]*	cis-4-decenoylcarnitine (C10:1)	0.298113	0.028563	0.260737
linoleoyl-arachidonoyl-glycerol (18:2/20:4) [2]*	citrate	-0.121936	0.379747	0.759151
linoleoyl-arachidonoyl-glycerol (18:2/20:4) [2]*	citrulline	0.0953307	0.492898	0.825239
linoleoyl-arachidonoyl-glycerol (18:2/20:4) [2]*	corticosterone	-0.0244528	0.860677	0.964979
linoleoyl-arachidonoyl-glycerol (18:2/20:4) [2]*	cortisol	0.0467696	0.737001	0.927719
linoleoyl-arachidonoyl-glycerol (18:2/20:4) [2]*	cortisone	0.259996	0.0576087	0.362222
linoleoyl-arachidonoyl-glycerol (18:2/20:4) [2]*	cortolone glucuronide (1)	0.00423099	0.975777	0.99431
linoleoyl-arachidonoyl-glycerol (18:2/20:4) [2]*	creatine	-0.0636935	0.647266	0.89484
linoleoyl-arachidonoyl-glycerol (18:2/20:4) [2]*	creatinine	0.0982276	0.479788	0.818525
linoleoyl-arachidonoyl-glycerol (18:2/20:4) [2]*	cyclo(leu-pro)	0.0271302	0.8456	0.960732
linoleoyl-arachidonoyl-glycerol (18:2/20:4) [2]*	cys-gly, oxidized	0.152735	0.270205	0.676066
linoleoyl-arachidonoyl-glycerol (18:2/20:4) [2]*	cystathionine	0.14778	0.286237	0.689518
linoleoyl-arachidonoyl-glycerol (18:2/20:4) [2]*	cysteine	0.314351	0.0206144	0.221959
linoleoyl-arachidonoyl-glycerol (18:2/20:4) [2]*	cysteine s-sulfate	-0.151286	0.274828	0.680197
linoleoyl-arachidonoyl-glycerol (18:2/20:4) [2]*	cysteine sulfinic acid	-0.113313	0.414598	0.781815
linoleoyl-arachidonoyl-glycerol (18:2/20:4) [2]*	cysteine-glutathione disulfide	-0.0572899	0.68072	0.908012
linoleoyl-arachidonoyl-glycerol (18:2/20:4) [2]*	cysteinylglycine	0.243987	0.0754111	0.408272
linoleoyl-arachidonoyl-glycerol (18:2/20:4) [2]*	cysteinylglycine disulfide*	0.0678102	0.626115	0.886135
linoleoyl-arachidonoyl-glycerol (18:2/20:4) [2]*	cystine	-0.233543	0.0892027	0.439222
linoleoyl-arachidonoyl-glycerol (18:2/20:4) [2]*	cytidine	0.072003	0.604874	0.877684
linoleoyl-arachidonoyl-glycerol (18:2/20:4) [2]*	cytosine	0.15148	0.274207	0.679753
linoleoyl-arachidonoyl-glycerol (18:2/20:4) [2]*	decadienedioic acid (C10:2-DC)	0.0311416	0.823113	0.954231
linoleoyl-arachidonoyl-glycerol (18:2/20:4) [2]*	decanoylcarnitine (C10)	0.0668191	0.63118	0.888139
linoleoyl-arachidonoyl-glycerol (18:2/20:4) [2]*	dehydroepiandrosterone sulfate (DHEA-S)	0.113474	0.413931	0.781348
linoleoyl-arachidonoyl-glycerol (18:2/20:4) [2]*	deoxycarnitine	-0.00217267	0.98756	0.997092
linoleoyl-arachidonoyl-glycerol (18:2/20:4) [2]*	deoxycholate	0.0893751	0.520425	0.839461
linoleoyl-arachidonoyl-glycerol (18:2/20:4) [2]*	deoxycholic acid 12-sulfate*	0.0706362	0.611764	0.88049
linoleoyl-arachidonoyl-glycerol (18:2/20:4) [2]*	deoxycholic acid glucuronide	-0.0809987	0.5604	0.858332
linoleoyl-arachidonoyl-glycerol (18:2/20:4) [2]*	diacylglycerol (14:0/18:1, 16:0/16:1) [1]*	0.409816	0.00208775	0.0589107
linoleoyl-arachidonoyl-glycerol (18:2/20:4) [2]*	diacylglycerol (14:0/18:1, 16:0/16:1) [2]*	0.315834	0.0199925	0.218435
linoleoyl-arachidonoyl-glycerol (18:2/20:4) [2]*	diacylglycerol (16:1/18:2 [2], 16:0/18:3 [1])*	0.344616	0.0107156	0.156253
linoleoyl-arachidonoyl-glycerol (18:2/20:4) [2]*	dihomolinoleate (20:2n6)	-0.0248904	0.858209	0.964264
linoleoyl-arachidonoyl-glycerol (18:2/20:4) [2]*	dihomolinolenate (20:3n3 or 3n6)	0.13604	0.326661	0.721606
linoleoyl-arachidonoyl-glycerol (18:2/20:4) [2]*	dihomo-linolenoyl-choline	0.0229042	0.869421	0.967353
linoleoyl-arachidonoyl-glycerol (18:2/20:4) [2]*	dihomo-linolenoylcarnitine (C20:3n3 or 6)*	-0.0672003	0.62923	0.887358
linoleoyl-arachidonoyl-glycerol (18:2/20:4) [2]*	dihomo-linoleoylcarnitine (C20:2)*	-0.161349	0.243783	0.651693
linoleoyl-arachidonoyl-glycerol (18:2/20:4) [2]*	dihydrocaffeate sulfate (2)	0.20069	0.14564	0.536785
linoleoyl-arachidonoyl-glycerol (18:2/20:4) [2]*	dihydroferulate	0.0150471	0.914002	0.979373
linoleoyl-arachidonoyl-glycerol (18:2/20:4) [2]*	dihydroorotate	-0.488088	0.000181121	0.0110286
linoleoyl-arachidonoyl-glycerol (18:2/20:4) [2]*	dimethyl sulfone	0.158605	0.252002	0.65958
linoleoyl-arachidonoyl-glycerol (18:2/20:4) [2]*	dimethylarginine (ADMA + SDMA)	-0.00476463	0.972723	0.993575
linoleoyl-arachidonoyl-glycerol (18:2/20:4) [2]*	dimethylglycine	-0.0476844	0.732048	0.926031
linoleoyl-arachidonoyl-glycerol (18:2/20:4) [2]*	dimethylguanidino valeric acid (DMGV)*	0.12026	0.386383	0.763533
linoleoyl-arachidonoyl-glycerol (18:2/20:4) [2]*	docosadienoate (22:2n6)	0.0118544	0.932201	0.984062
linoleoyl-arachidonoyl-glycerol (18:2/20:4) [2]*	docosadioate (C22-DC)	-0.131542	0.343057	0.733665
linoleoyl-arachidonoyl-glycerol (18:2/20:4) [2]*	docosahexaenoate (DHA; 22:6n3)	0.189327	0.170329	0.570788
linoleoyl-arachidonoyl-glycerol (18:2/20:4) [2]*	docosahexaenoylcarnitine (C22:6)*	-0.0225783	0.871263	0.967877
linoleoyl-arachidonoyl-glycerol (18:2/20:4) [2]*	docosahexaenoylcholine	0.0483718	0.728332	0.924879
linoleoyl-arachidonoyl-glycerol (18:2/20:4) [2]*	docosapentaenoate (DPA; 22:5n3)	0.144044	0.298727	0.699747
linoleoyl-arachidonoyl-glycerol (18:2/20:4) [2]*	docosapentaenoate (n6 DPA; 22:5n6)	0.149686	0.279999	0.684494
linoleoyl-arachidonoyl-glycerol (18:2/20:4) [2]*	dodecadienoate (12:2)*	0.13543	0.328855	0.723171
linoleoyl-arachidonoyl-glycerol (18:2/20:4) [2]*	dodecanedioate (C12)	0.0435678	0.754422	0.933419
linoleoyl-arachidonoyl-glycerol (18:2/20:4) [2]*	dodecenedioate (C12:1-DC)*	0.061254	0.659934	0.899924
linoleoyl-arachidonoyl-glycerol (18:2/20:4) [2]*	dopamine 3-O-sulfate	0.0457023	0.742794	0.929566
linoleoyl-arachidonoyl-glycerol (18:2/20:4) [2]*	ectoine	0.0389175	0.779939	0.94133
linoleoyl-arachidonoyl-glycerol (18:2/20:4) [2]*	EDTA	0.22996	0.0943638	0.449842
linoleoyl-arachidonoyl-glycerol (18:2/20:4) [2]*	eicosanedioate (C20-DC)	-0.10951	0.430534	0.791717
linoleoyl-arachidonoyl-glycerol (18:2/20:4) [2]*	eicosapentaenoate (EPA; 20:5n3)	0.137031	0.323116	0.718865
linoleoyl-arachidonoyl-glycerol (18:2/20:4) [2]*	eicosenedioate (C20:1-DC)*	-0.0682676	0.623782	0.8852
linoleoyl-arachidonoyl-glycerol (18:2/20:4) [2]*	eicosenoate (20:1n9 or 1n11)	-0.0747475	0.591144	0.871976
linoleoyl-arachidonoyl-glycerol (18:2/20:4) [2]*	eicosenoylcarnitine (C20:1)*	-0.10082	0.468216	0.812612
linoleoyl-arachidonoyl-glycerol (18:2/20:4) [2]*	epiandrosterone sulfate	0.0744425	0.592662	0.872623
linoleoyl-arachidonoyl-glycerol (18:2/20:4) [2]*	ergothioneine	0.14717	0.288252	0.691073
linoleoyl-arachidonoyl-glycerol (18:2/20:4) [2]*	erucate (22:1n9)	-0.00865256	0.950486	0.988392
linoleoyl-arachidonoyl-glycerol (18:2/20:4) [2]*	erythritol	0.211511	0.124699	0.504584
linoleoyl-arachidonoyl-glycerol (18:2/20:4) [2]*	erythronate*	0.203583	0.139802	0.528068
linoleoyl-arachidonoyl-glycerol (18:2/20:4) [2]*	ethyl beta-glucopyranoside	0.161273	0.244009	0.651917
linoleoyl-arachidonoyl-glycerol (18:2/20:4) [2]*	ethylmalonate	-0.0476844	0.732048	0.926031
linoleoyl-arachidonoyl-glycerol (18:2/20:4) [2]*	etiocholanolone glucuronide	0.0289308	0.83549	0.957678
linoleoyl-arachidonoyl-glycerol (18:2/20:4) [2]*	eugenol sulfate	-0.141623	0.307009	0.706606
linoleoyl-arachidonoyl-glycerol (18:2/20:4) [2]*	FAD	0.375443	0.00514976	0.102711
linoleoyl-arachidonoyl-glycerol (18:2/20:4) [2]*	formiminoglutamate	0.0639985	0.64569	0.894275
linoleoyl-arachidonoyl-glycerol (18:2/20:4) [2]*	fructose	0.170879	0.216672	0.624519
linoleoyl-arachidonoyl-glycerol (18:2/20:4) [2]*	fructosyllysine	-0.0210025	0.88018	0.970181
linoleoyl-arachidonoyl-glycerol (18:2/20:4) [2]*	fumarate	-0.0646083	0.642541	0.893024
linoleoyl-arachidonoyl-glycerol (18:2/20:4) [2]*	galactonate	0.215785	0.117089	0.492075
linoleoyl-arachidonoyl-glycerol (18:2/20:4) [2]*	gamma-CEHC	0.167067	0.227252	0.635335
linoleoyl-arachidonoyl-glycerol (18:2/20:4) [2]*	gamma-glutamyl-2-aminobutyrate	0.16496	0.23325	0.64138
linoleoyl-arachidonoyl-glycerol (18:2/20:4) [2]*	gamma-glutamyl-alpha-lysine	0.0458548	0.741966	0.92935
linoleoyl-arachidonoyl-glycerol (18:2/20:4) [2]*	gamma-glutamyl-epsilon-lysine	0.225005	0.101881	0.464837
linoleoyl-arachidonoyl-glycerol (18:2/20:4) [2]*	gamma-glutamylcitrulline*	0.0965504	0.487355	0.82243
linoleoyl-arachidonoyl-glycerol (18:2/20:4) [2]*	gamma-glutamylglutamate	0.354984	0.00844006	0.136312
linoleoyl-arachidonoyl-glycerol (18:2/20:4) [2]*	gamma-glutamylglutamine	0.115304	0.406394	0.776557
linoleoyl-arachidonoyl-glycerol (18:2/20:4) [2]*	gamma-glutamylglycine	0.0103297	0.940904	0.986088
linoleoyl-arachidonoyl-glycerol (18:2/20:4) [2]*	gamma-glutamylhistidine	0.207776	0.131653	0.515478
linoleoyl-arachidonoyl-glycerol (18:2/20:4) [2]*	gamma-glutamylisoleucine*	0.289041	0.0340239	0.28326
linoleoyl-arachidonoyl-glycerol (18:2/20:4) [2]*	gamma-glutamylleucine	0.235754	0.08613	0.432732
linoleoyl-arachidonoyl-glycerol (18:2/20:4) [2]*	gamma-glutamylmethionine	0.192986	0.162067	0.560324
linoleoyl-arachidonoyl-glycerol (18:2/20:4) [2]*	gamma-glutamylphenylalanine	0.0233657	0.866813	0.966688
linoleoyl-arachidonoyl-glycerol (18:2/20:4) [2]*	gamma-glutamylthreonine	-0.119726	0.388511	0.764959
linoleoyl-arachidonoyl-glycerol (18:2/20:4) [2]*	gamma-glutamyltryptophan	0.139318	0.315028	0.712776
linoleoyl-arachidonoyl-glycerol (18:2/20:4) [2]*	gamma-glutamyltyrosine	0.150524	0.277282	0.682275
linoleoyl-arachidonoyl-glycerol (18:2/20:4) [2]*	gamma-glutamylvaline	0.291938	0.0321931	0.275926
linoleoyl-arachidonoyl-glycerol (18:2/20:4) [2]*	gamma-tocopherol/beta-tocopherol	0.380446	0.00454194	0.0953516
linoleoyl-arachidonoyl-glycerol (18:2/20:4) [2]*	gentisate	-0.0674073	0.628172	0.886954
linoleoyl-arachidonoyl-glycerol (18:2/20:4) [2]*	GlcNAc sulfate conjugate of C21H34O2 steroid	-0.20223	0.14251	0.5323
linoleoyl-arachidonoyl-glycerol (18:2/20:4) [2]*	gluconate	0.00987231	0.943517	0.986728
linoleoyl-arachidonoyl-glycerol (18:2/20:4) [2]*	glucose	0.26579	0.0520711	0.345557
linoleoyl-arachidonoyl-glycerol (18:2/20:4) [2]*	glucuronate	0.152201	0.271902	0.677569
linoleoyl-arachidonoyl-glycerol (18:2/20:4) [2]*	glucuronide of C10H18O2 (7)*	0.0829408	0.551005	0.854247
linoleoyl-arachidonoyl-glycerol (18:2/20:4) [2]*	glucuronide of C14H22O4 (2)*	0.118281	0.394302	0.768812
linoleoyl-arachidonoyl-glycerol (18:2/20:4) [2]*	glucuronide of piperine metabolite C17H21NO3 (3)*	0.153463	0.267901	0.674128
linoleoyl-arachidonoyl-glycerol (18:2/20:4) [2]*	glucuronide of piperine metabolite C17H21NO3 (4)*	-0.0108426	0.937976	0.985581
linoleoyl-arachidonoyl-glycerol (18:2/20:4) [2]*	glucuronide of piperine metabolite C17H21NO3 (5)*	0.0625997	0.652934	0.897129
linoleoyl-arachidonoyl-glycerol (18:2/20:4) [2]*	glutamate	0.379455	0.00465707	0.0968522
linoleoyl-arachidonoyl-glycerol (18:2/20:4) [2]*	glutamine	0.164475	0.234647	0.642605
linoleoyl-arachidonoyl-glycerol (18:2/20:4) [2]*	glutamine conjugate of C6H10O2 (1)*	-0.0441776	0.751094	0.932265
linoleoyl-arachidonoyl-glycerol (18:2/20:4) [2]*	glutamine conjugate of C6H10O2 (2)*	-0.0188679	0.892281	0.973592
linoleoyl-arachidonoyl-glycerol (18:2/20:4) [2]*	glutamine conjugate of C7H12O2*	-0.0969316	0.48563	0.821586
linoleoyl-arachidonoyl-glycerol (18:2/20:4) [2]*	glutamine_degradant*	0.0886983	0.523601	0.840943
linoleoyl-arachidonoyl-glycerol (18:2/20:4) [2]*	glutarylcarnitine (C5-DC)	0.00152483	0.991269	0.99798
linoleoyl-arachidonoyl-glycerol (18:2/20:4) [2]*	glycerate	0.205489	0.136052	0.522443
linoleoyl-arachidonoyl-glycerol (18:2/20:4) [2]*	glycerol	0.117972	0.395546	0.769513
linoleoyl-arachidonoyl-glycerol (18:2/20:4) [2]*	glycerol 3-phosphate	-0.094797	0.495333	0.826504
linoleoyl-arachidonoyl-glycerol (18:2/20:4) [2]*	glycerophosphoethanolamine	0.479626	0.000242855	0.0136344
linoleoyl-arachidonoyl-glycerol (18:2/20:4) [2]*	glycerophosphorylcholine (GPC)	0.303145	0.0258642	0.248457
linoleoyl-arachidonoyl-glycerol (18:2/20:4) [2]*	glycine	-0.0721555	0.604108	0.877364
linoleoyl-arachidonoyl-glycerol (18:2/20:4) [2]*	glycine conjugate of C10H14O2 (1)*	0.124634	0.369215	0.752184
linoleoyl-arachidonoyl-glycerol (18:2/20:4) [2]*	glyco-beta-muricholate	0.0573019	0.680657	0.908012
linoleoyl-arachidonoyl-glycerol (18:2/20:4) [2]*	glycochenodeoxycholate	0.148771	0.282982	0.686906
linoleoyl-arachidonoyl-glycerol (18:2/20:4) [2]*	glycochenodeoxycholate 3-sulfate	-0.105927	0.445859	0.800436
linoleoyl-arachidonoyl-glycerol (18:2/20:4) [2]*	glycochenodeoxycholate glucuronide (1)	0.041052	0.768196	0.937747
linoleoyl-arachidonoyl-glycerol (18:2/20:4) [2]*	glycocholate	0.152049	0.272389	0.678
linoleoyl-arachidonoyl-glycerol (18:2/20:4) [2]*	glycocholenate sulfate*	-0.0861826	0.535491	0.8469
linoleoyl-arachidonoyl-glycerol (18:2/20:4) [2]*	glycodeoxycholate	0.0850731	0.540776	0.849446
linoleoyl-arachidonoyl-glycerol (18:2/20:4) [2]*	glycodeoxycholate 3-sulfate	-0.0524109	0.706629	0.917283
linoleoyl-arachidonoyl-glycerol (18:2/20:4) [2]*	glycohyocholate	-0.0317343	0.819802	0.95327
linoleoyl-arachidonoyl-glycerol (18:2/20:4) [2]*	glycolithocholate	0.173995	0.208282	0.615605
linoleoyl-arachidonoyl-glycerol (18:2/20:4) [2]*	glycolithocholate sulfate*	-0.0248142	0.858639	0.964398
linoleoyl-arachidonoyl-glycerol (18:2/20:4) [2]*	glycosyl ceramide (d18:1/20:0, d16:1/22:0)*	0.131999	0.341367	0.732539
linoleoyl-arachidonoyl-glycerol (18:2/20:4) [2]*	glycosyl ceramide (d18:1/23:1, d17:1/24:1)*	-0.142748	0.303141	0.703331
linoleoyl-arachidonoyl-glycerol (18:2/20:4) [2]*	glycosyl ceramide (d18:2/24:1, d18:1/24:2)*	-0.084048	0.545682	0.851436
linoleoyl-arachidonoyl-glycerol (18:2/20:4) [2]*	glycosyl-N-(2-hydroxynervonoyl)-sphingosine (d18:1/24:1(2OH))*	-0.15952	0.249242	0.657035
linoleoyl-arachidonoyl-glycerol (18:2/20:4) [2]*	glycosyl-N-behenoyl-sphingadienine (d18:2/22:0)*	0.0341147	0.806537	0.949102
linoleoyl-arachidonoyl-glycerol (18:2/20:4) [2]*	glycosyl-N-behenoyl-sphingosine (d18:1/22:0)*	-0.0425005	0.760257	0.935166
linoleoyl-arachidonoyl-glycerol (18:2/20:4) [2]*	glycosyl-N-nervonoyl-sphingosine (d18:1/24:1)*	-0.112636	0.417412	0.783375
linoleoyl-arachidonoyl-glycerol (18:2/20:4) [2]*	glycosyl-N-palmitoyl-sphingosine (d18:1/16:0)	0.120717	0.384567	0.762299
linoleoyl-arachidonoyl-glycerol (18:2/20:4) [2]*	glycosyl-N-stearoyl-sphingosine (d18:1/18:0)	0.023137	0.868105	0.966977
linoleoyl-arachidonoyl-glycerol (18:2/20:4) [2]*	glycoursodeoxycholate	0.102268	0.461815	0.80928
linoleoyl-arachidonoyl-glycerol (18:2/20:4) [2]*	glycoursodeoxycholic acid sulfate (1)	-0.0414609	0.765953	0.936979
linoleoyl-arachidonoyl-glycerol (18:2/20:4) [2]*	guaiacol sulfate	0.223099	0.104892	0.470731
linoleoyl-arachidonoyl-glycerol (18:2/20:4) [2]*	guanidinoacetate	0.164475	0.234647	0.642605
linoleoyl-arachidonoyl-glycerol (18:2/20:4) [2]*	gulonate*	0.129941	0.349014	0.737783
linoleoyl-arachidonoyl-glycerol (18:2/20:4) [2]*	heme	0.0802363	0.564109	0.860106
linoleoyl-arachidonoyl-glycerol (18:2/20:4) [2]*	heptanoate (7:0)	0.103488	0.456462	0.806413
linoleoyl-arachidonoyl-glycerol (18:2/20:4) [2]*	heptenedioate (C7:1-DC)*	0.0145988	0.916555	0.979982
linoleoyl-arachidonoyl-glycerol (18:2/20:4) [2]*	hexadecadienoate (16:2n6)	0.147703	0.286488	0.689691
linoleoyl-arachidonoyl-glycerol (18:2/20:4) [2]*	hexadecanedioate (C16)	-0.0814561	0.558181	0.857438
linoleoyl-arachidonoyl-glycerol (18:2/20:4) [2]*	hexadecasphingosine (d16:1)*	0.263808	0.0539147	0.351234
linoleoyl-arachidonoyl-glycerol (18:2/20:4) [2]*	hexadecenedioate (C16:1-DC)*	-0.14717	0.288252	0.691073
linoleoyl-arachidonoyl-glycerol (18:2/20:4) [2]*	hexanoylcarnitine (C6)	0.031599	0.820558	0.953406
linoleoyl-arachidonoyl-glycerol (18:2/20:4) [2]*	hexanoylglutamine	-0.0485992	0.727105	0.924414
linoleoyl-arachidonoyl-glycerol (18:2/20:4) [2]*	hippurate	0.0142176	0.918726	0.980615
linoleoyl-arachidonoyl-glycerol (18:2/20:4) [2]*	histidine	-0.0182581	0.895744	0.974582
linoleoyl-arachidonoyl-glycerol (18:2/20:4) [2]*	histidine betaine (hercynine)*	0.194814	0.158053	0.554705
linoleoyl-arachidonoyl-glycerol (18:2/20:4) [2]*	homoarginine	-0.0181056	0.896609	0.974779
linoleoyl-arachidonoyl-glycerol (18:2/20:4) [2]*	homocitrulline	0.138479	0.317979	0.715067
linoleoyl-arachidonoyl-glycerol (18:2/20:4) [2]*	homostachydrine*	0.0492853	0.723405	0.923293
linoleoyl-arachidonoyl-glycerol (18:2/20:4) [2]*	homovanillate (HVA)	0.0430565	0.757216	0.934282
linoleoyl-arachidonoyl-glycerol (18:2/20:4) [2]*	hydantoin-5-propionate	0.00453593	0.974032	0.99387
linoleoyl-arachidonoyl-glycerol (18:2/20:4) [2]*	hydroquinone sulfate	0.0759672	0.585086	0.869192
linoleoyl-arachidonoyl-glycerol (18:2/20:4) [2]*	hydroxy-CMPF*	0.198933	0.149273	0.542348
linoleoyl-arachidonoyl-glycerol (18:2/20:4) [2]*	hydroxy-N6,N6,N6-trimethyllysine*	0.140614	0.310503	0.709228
linoleoyl-arachidonoyl-glycerol (18:2/20:4) [2]*	hydroxyasparagine	-0.127578	0.357924	0.744204
linoleoyl-arachidonoyl-glycerol (18:2/20:4) [2]*	hydroxypalmitoyl sphingomyelin (d18:1/16:0(OH))	-0.102192	0.462151	0.809487
linoleoyl-arachidonoyl-glycerol (18:2/20:4) [2]*	hyocholate	-0.250619	0.0675693	0.389067
linoleoyl-arachidonoyl-glycerol (18:2/20:4) [2]*	hypotaurine	0.0892319	0.521096	0.839753
linoleoyl-arachidonoyl-glycerol (18:2/20:4) [2]*	hypoxanthine	-0.0877073	0.528269	0.843331
linoleoyl-arachidonoyl-glycerol (18:2/20:4) [2]*	imidazole lactate	-0.0862588	0.535129	0.846706
linoleoyl-arachidonoyl-glycerol (18:2/20:4) [2]*	imidazole propionate	-0.0352268	0.800357	0.94752
linoleoyl-arachidonoyl-glycerol (18:2/20:4) [2]*	iminodiacetate (IDA)	0.144654	0.296664	0.698132
linoleoyl-arachidonoyl-glycerol (18:2/20:4) [2]*	indole-3-carboxylate	-0.135024	0.33032	0.724289
linoleoyl-arachidonoyl-glycerol (18:2/20:4) [2]*	indoleacetate	-0.0383076	0.783304	0.942413
linoleoyl-arachidonoyl-glycerol (18:2/20:4) [2]*	indoleacetoylcarnitine*	0.147017	0.288758	0.691577
linoleoyl-arachidonoyl-glycerol (18:2/20:4) [2]*	indoleacetylglutamine	0.132444	0.339729	0.731414
linoleoyl-arachidonoyl-glycerol (18:2/20:4) [2]*	indolelactate	0.132914	0.338002	0.730221
linoleoyl-arachidonoyl-glycerol (18:2/20:4) [2]*	indolepropionate	-0.0713169	0.608328	0.879094
linoleoyl-arachidonoyl-glycerol (18:2/20:4) [2]*	indolin-2-one	0.180671	0.191084	0.59598
linoleoyl-arachidonoyl-glycerol (18:2/20:4) [2]*	inosine	-0.110815	0.42503	0.788181
linoleoyl-arachidonoyl-glycerol (18:2/20:4) [2]*	isobutyrylcarnitine (C4)	-0.0236707	0.865091	0.966162
linoleoyl-arachidonoyl-glycerol (18:2/20:4) [2]*	isobutyrylglycine (C4)	0.187726	0.174038	0.575383
linoleoyl-arachidonoyl-glycerol (18:2/20:4) [2]*	isocaproate (i6:0)	-0.00882348	0.949509	0.988136
linoleoyl-arachidonoyl-glycerol (18:2/20:4) [2]*	isocitric lactone	-0.0643846	0.643696	0.893464
linoleoyl-arachidonoyl-glycerol (18:2/20:4) [2]*	isoleucine	0.269983	0.0483396	0.333872
linoleoyl-arachidonoyl-glycerol (18:2/20:4) [2]*	isoleucylglycine	-0.0618376	0.656895	0.898772
linoleoyl-arachidonoyl-glycerol (18:2/20:4) [2]*	isoursodeoxycholate	0.186583	0.176723	0.578669
linoleoyl-arachidonoyl-glycerol (18:2/20:4) [2]*	isovalerate (C5)	0.287745	0.0348705	0.286509
linoleoyl-arachidonoyl-glycerol (18:2/20:4) [2]*	isovalerylcarnitine (C5)	0.0132266	0.924374	0.982012
linoleoyl-arachidonoyl-glycerol (18:2/20:4) [2]*	isovalerylglycine	0.203049	0.140865	0.529826
linoleoyl-arachidonoyl-glycerol (18:2/20:4) [2]*	kynurenate	-0.126129	0.363453	0.748065
linoleoyl-arachidonoyl-glycerol (18:2/20:4) [2]*	kynurenine	0.0422718	0.761509	0.935537
linoleoyl-arachidonoyl-glycerol (18:2/20:4) [2]*	lactate	0.146331	0.291039	0.693542
linoleoyl-arachidonoyl-glycerol (18:2/20:4) [2]*	lactosyl-N-behenoyl-sphingosine (d18:1/22:0)*	-0.00499333	0.971414	0.99329
linoleoyl-arachidonoyl-glycerol (18:2/20:4) [2]*	lactosyl-N-nervonoyl-sphingosine (d18:1/24:1)*	-0.0995998	0.473643	0.815422
linoleoyl-arachidonoyl-glycerol (18:2/20:4) [2]*	lactosyl-N-palmitoyl-sphingosine (d18:1/16:0)	-0.112864	0.416461	0.782823
linoleoyl-arachidonoyl-glycerol (18:2/20:4) [2]*	laurate (12:0)	-0.0156661	0.910479	0.978447
linoleoyl-arachidonoyl-glycerol (18:2/20:4) [2]*	laurylcarnitine (C12)	-0.0790166	0.570066	0.862805
linoleoyl-arachidonoyl-glycerol (18:2/20:4) [2]*	leucine	0.157004	0.256882	0.664259
linoleoyl-arachidonoyl-glycerol (18:2/20:4) [2]*	leucylalanine	-0.0261533	0.851095	0.962408
linoleoyl-arachidonoyl-glycerol (18:2/20:4) [2]*	leucylglycine	-0.191511	0.165362	0.564331
linoleoyl-arachidonoyl-glycerol (18:2/20:4) [2]*	levulinate (4-oxovalerate)	-0.175854	0.203387	0.610263
linoleoyl-arachidonoyl-glycerol (18:2/20:4) [2]*	lignoceroyl sphingomyelin (d18:1/24:0)	0.207014	0.133107	0.517668
linoleoyl-arachidonoyl-glycerol (18:2/20:4) [2]*	lignoceroylcarnitine (C24)*	0.419325	0.00159869	0.0495593
linoleoyl-arachidonoyl-glycerol (18:2/20:4) [2]*	linoleate (18:2n6)	0.0910616	0.512553	0.83565
linoleoyl-arachidonoyl-glycerol (18:2/20:4) [2]*	linolenate (18:3n3 or 3n6)	0.116066	0.403277	0.774681
linoleoyl-arachidonoyl-glycerol (18:2/20:4) [2]*	linoleoyl ethanolamide	0.0288546	0.835917	0.957852
linoleoyl-arachidonoyl-glycerol (18:2/20:4) [2]*	linoleoyl-arachidonoyl-glycerol (18:2/20:4) [1]*	0.817419	4.66816e-14	5.60304e-11
linoleoyl-docosahexaenoyl-glycerol (18:2/22:6) [2]*	Liver fat (%)	0.201875	0.143226	0.533461
linoleoyl-docosahexaenoyl-glycerol (18:2/22:6) [2]*	Sodium (mmol/L)	-0.0480888	0.729861	0.925402
linoleoyl-docosahexaenoyl-glycerol (18:2/22:6) [2]*	Potassium (mmol/L)	-0.169697	0.219914	0.627839
linoleoyl-docosahexaenoyl-glycerol (18:2/22:6) [2]*	Creatinine (mg/dL)	0.0630339	0.650682	0.896366
linoleoyl-docosahexaenoyl-glycerol (18:2/22:6) [2]*	Urea (BUN) (mg/dL)	-0.14612	0.291744	0.694171
linoleoyl-docosahexaenoyl-glycerol (18:2/22:6) [2]*	Uric acid (mg/dL)	0.276375	0.0430728	0.316482
linoleoyl-docosahexaenoyl-glycerol (18:2/22:6) [2]*	ALT (IU/L)	0.267778	0.0502738	0.33972
linoleoyl-docosahexaenoyl-glycerol (18:2/22:6) [2]*	AST (IU/L)	0.240215	0.0801831	0.41936
linoleoyl-docosahexaenoyl-glycerol (18:2/22:6) [2]*	GGT (U/L)	0.149103	0.281896	0.686146
linoleoyl-docosahexaenoyl-glycerol (18:2/22:6) [2]*	Alkaline phosphatase (IU/L)	0.27443	0.0446232	0.321925
linoleoyl-docosahexaenoyl-glycerol (18:2/22:6) [2]*	Total Bilirubin (mg/dL)	-0.0270765	0.845901	0.96083
linoleoyl-docosahexaenoyl-glycerol (18:2/22:6) [2]*	Albumin (g/dL)	0.204924	0.137155	0.524182
linoleoyl-docosahexaenoyl-glycerol (18:2/22:6) [2]*	Creatine Kinase (U/L)	0.0379366	0.785352	0.94313
linoleoyl-docosahexaenoyl-glycerol (18:2/22:6) [2]*	Total cholesterol (mg/dL)	0.0542467	0.69684	0.913828
linoleoyl-docosahexaenoyl-glycerol (18:2/22:6) [2]*	High Density Lipoprotein (mg/dL)	-0.282949	0.0381569	0.29903
linoleoyl-docosahexaenoyl-glycerol (18:2/22:6) [2]*	Low Density Lipoprotein (mg/dL)	0.0060241	0.965516	0.991951
linoleoyl-docosahexaenoyl-glycerol (18:2/22:6) [2]*	Triglycerides (mg/dL)	0.367127	0.00631875	0.115829
linoleoyl-docosahexaenoyl-glycerol (18:2/22:6) [2]*	Glucose (mg/dL)	0.307217	0.0238397	0.238731
linoleoyl-docosahexaenoyl-glycerol (18:2/22:6) [2]*	Insulin (mg/dL)	0.322208	0.0174975	0.20385
linoleoyl-docosahexaenoyl-glycerol (18:2/22:6) [2]*	Weight (kg)	-0.0547021	0.694419	0.912987
linoleoyl-docosahexaenoyl-glycerol (18:2/22:6) [2]*	Body mass index (kg/m2)	-0.0637057	0.647203	0.89484
linoleoyl-docosahexaenoyl-glycerol (18:2/22:6) [2]*	Heart rate (bpm)	0.0738917	0.59541	0.873867
linoleoyl-docosahexaenoyl-glycerol (18:2/22:6) [2]*	Systolic blood pressure (mmHg)	-0.004526	0.974088	0.993911
linoleoyl-docosahexaenoyl-glycerol (18:2/22:6) [2]*	Diastolic blood pressure (mmHg)	-0.0882476	0.525722	0.842014
linoleoyl-docosahexaenoyl-glycerol (18:2/22:6) [2]*	Waist circumference (cm)	-0.087569	0.528922	0.843665
linoleoyl-docosahexaenoyl-glycerol (18:2/22:6) [2]*	Hip circumference (cm)	-0.0817598	0.556709	0.856765
linoleoyl-docosahexaenoyl-glycerol (18:2/22:6) [2]*	Trunk fat mass (kg/m2)	-0.0657757	0.636532	0.890573
linoleoyl-docosahexaenoyl-glycerol (18:2/22:6) [2]*	Trunk fat free mass (kg/m2)	0.0361391	0.795298	0.946126
linoleoyl-docosahexaenoyl-glycerol (18:2/22:6) [2]*	Trunk total body water (%)	0.106852	0.441874	0.798075
linoleoyl-docosahexaenoyl-glycerol (18:2/22:6) [2]*	Left arm fat mass (kg/m2)	-0.0956622	0.491388	0.824623
linoleoyl-docosahexaenoyl-glycerol (18:2/22:6) [2]*	Left arm fat free mass (kg/m2)	0.0522258	0.707619	0.917733
linoleoyl-docosahexaenoyl-glycerol (18:2/22:6) [2]*	Left arm total body water (%)	0.106852	0.441874	0.798075
linoleoyl-docosahexaenoyl-glycerol (18:2/22:6) [2]*	Right arm fat mass (kg/m2)	-0.10584	0.446237	0.800704
linoleoyl-docosahexaenoyl-glycerol (18:2/22:6) [2]*	Right arm fat free mass (kg/m2)	0.0499753	0.71969	0.921926
linoleoyl-docosahexaenoyl-glycerol (18:2/22:6) [2]*	Right arm total body water (%)	0.106852	0.441874	0.798075
linoleoyl-docosahexaenoyl-glycerol (18:2/22:6) [2]*	Left leg fat mass (kg/m2)	-0.109787	0.429363	0.791051
linoleoyl-docosahexaenoyl-glycerol (18:2/22:6) [2]*	Left leg fat free mass (kg/m2)	0.0133519	0.92366	0.981974
linoleoyl-docosahexaenoyl-glycerol (18:2/22:6) [2]*	Left leg total body water (%)	0.106852	0.441874	0.798075
linoleoyl-docosahexaenoyl-glycerol (18:2/22:6) [2]*	Right leg fat mass (kg/m2)	-0.135868	0.327278	0.722111
linoleoyl-docosahexaenoyl-glycerol (18:2/22:6) [2]*	Right leg fat free mass (kg/m2)	0.0253643	0.855538	0.963561
linoleoyl-docosahexaenoyl-glycerol (18:2/22:6) [2]*	Right leg total body water (%)	0.106852	0.441874	0.798075
linoleoyl-docosahexaenoyl-glycerol (18:2/22:6) [2]*	(14 or 15)-methylpalmitate (a17:0 or i17:0)	0.0647608	0.641755	0.892695
linoleoyl-docosahexaenoyl-glycerol (18:2/22:6) [2]*	(16 or 17)-methylstearate (a19:0 or i19:0)	0.0333524	0.810779	0.950283
linoleoyl-docosahexaenoyl-glycerol (18:2/22:6) [2]*	(2 or 3)-decenoate (10:1n7 or n8)	0.186125	0.177806	0.580117
linoleoyl-docosahexaenoyl-glycerol (18:2/22:6) [2]*	(N(1) + N(8))-acetylspermidine	-0.0945683	0.496379	0.827046
linoleoyl-docosahexaenoyl-glycerol (18:2/22:6) [2]*	(S)-3-hydroxybutyrylcarnitine	-0.00171527	0.990179	0.997685
linoleoyl-docosahexaenoyl-glycerol (18:2/22:6) [2]*	1,2,3-benzenetriol sulfate (2)	0.0166749	0.90474	0.976973
linoleoyl-docosahexaenoyl-glycerol (18:2/22:6) [2]*	1,2-dilinoleoyl-GPC (18:2/18:2)	-0.316867	0.0195689	0.215965
linoleoyl-docosahexaenoyl-glycerol (18:2/22:6) [2]*	1,2-dilinoleoyl-GPE (18:2/18:2)*	-0.219942	0.110031	0.480032
linoleoyl-docosahexaenoyl-glycerol (18:2/22:6) [2]*	1,2-dipalmitoyl-GPC (16:0/16:0)	-0.0677339	0.626504	0.886184
linoleoyl-docosahexaenoyl-glycerol (18:2/22:6) [2]*	1,3,7-trimethylurate	0.318376	0.0189636	0.212305
linoleoyl-docosahexaenoyl-glycerol (18:2/22:6) [2]*	1,3-dimethylurate	0.221617	0.107281	0.475203
linoleoyl-docosahexaenoyl-glycerol (18:2/22:6) [2]*	1,5-anhydroglucitol (1,5-AG)	-0.0354107	0.799337	0.947202
linoleoyl-docosahexaenoyl-glycerol (18:2/22:6) [2]*	1,7-dimethylurate	0.300172	0.0274318	0.255759
linoleoyl-docosahexaenoyl-glycerol (18:2/22:6) [2]*	1-(1-enyl-oleoyl)-GPE (P-18:1)*	0.238956	0.0818278	0.423244
linoleoyl-docosahexaenoyl-glycerol (18:2/22:6) [2]*	1-(1-enyl-palmitoyl)-2-arachidonoyl-GPC (P-16:0/20:4)*	-0.182771	0.18589	0.58966
linoleoyl-docosahexaenoyl-glycerol (18:2/22:6) [2]*	1-(1-enyl-palmitoyl)-2-arachidonoyl-GPE (P-16:0/20:4)*	-0.0726129	0.601811	0.876432
linoleoyl-docosahexaenoyl-glycerol (18:2/22:6) [2]*	1-(1-enyl-palmitoyl)-2-linoleoyl-GPC (P-16:0/18:2)*	-0.465371	0.000391391	0.0191424
linoleoyl-docosahexaenoyl-glycerol (18:2/22:6) [2]*	1-(1-enyl-palmitoyl)-2-linoleoyl-GPE (P-16:0/18:2)*	-0.188107	0.17315	0.574253
linoleoyl-docosahexaenoyl-glycerol (18:2/22:6) [2]*	1-(1-enyl-palmitoyl)-2-oleoyl-GPC (P-16:0/18:1)*	-0.135963	0.326935	0.721766
linoleoyl-docosahexaenoyl-glycerol (18:2/22:6) [2]*	1-(1-enyl-palmitoyl)-2-oleoyl-GPE (P-16:0/18:1)*	-0.143053	0.302098	0.702472
linoleoyl-docosahexaenoyl-glycerol (18:2/22:6) [2]*	1-(1-enyl-palmitoyl)-2-palmitoleoyl-GPC (P-16:0/16:1)*	-0.230417	0.0936922	0.448581
linoleoyl-docosahexaenoyl-glycerol (18:2/22:6) [2]*	1-(1-enyl-palmitoyl)-2-palmitoyl-GPC (P-16:0/16:0)*	-0.213951	0.12031	0.497471
linoleoyl-docosahexaenoyl-glycerol (18:2/22:6) [2]*	1-(1-enyl-palmitoyl)-GPC (P-16:0)*	-0.0335049	0.80993	0.950059
linoleoyl-docosahexaenoyl-glycerol (18:2/22:6) [2]*	1-(1-enyl-palmitoyl)-GPE (P-16:0)*	0.227597	0.0978931	0.457056
linoleoyl-docosahexaenoyl-glycerol (18:2/22:6) [2]*	1-(1-enyl-stearoyl)-2-arachidonoyl-GPE (P-18:0/20:4)*	-0.0447875	0.747771	0.931256
linoleoyl-docosahexaenoyl-glycerol (18:2/22:6) [2]*	1-(1-enyl-stearoyl)-2-linoleoyl-GPE (P-18:0/18:2)*	-0.109815	0.429244	0.790902
linoleoyl-docosahexaenoyl-glycerol (18:2/22:6) [2]*	1-(1-enyl-stearoyl)-2-oleoyl-GPE (P-18:0/18:1)	-0.109281	0.431504	0.792234
linoleoyl-docosahexaenoyl-glycerol (18:2/22:6) [2]*	1-(1-enyl-stearoyl)-GPE (P-18:0)*	0.129788	0.349585	0.738306
linoleoyl-docosahexaenoyl-glycerol (18:2/22:6) [2]*	1-arachidonoyl-GPC* (20:4)*	0.18117	0.18984	0.594398
linoleoyl-docosahexaenoyl-glycerol (18:2/22:6) [2]*	1-arachidonoyl-GPE (20:4n6)*	-0.140537	0.310768	0.709487
linoleoyl-docosahexaenoyl-glycerol (18:2/22:6) [2]*	1-arachidonoyl-GPI* (20:4)*	0.183	0.185331	0.589022
linoleoyl-docosahexaenoyl-glycerol (18:2/22:6) [2]*	1-arachidonylglycerol (20:4)	0.405687	0.00233871	0.0634017
linoleoyl-docosahexaenoyl-glycerol (18:2/22:6) [2]*	1-carboxyethylisoleucine	0.151573	0.27391	0.679465
linoleoyl-docosahexaenoyl-glycerol (18:2/22:6) [2]*	1-carboxyethylleucine	0.254279	0.0635301	0.3786
linoleoyl-docosahexaenoyl-glycerol (18:2/22:6) [2]*	1-carboxyethylphenylalanine	0.139089	0.315831	0.71338
linoleoyl-docosahexaenoyl-glycerol (18:2/22:6) [2]*	1-carboxyethyltyrosine	0.25436	0.0634428	0.37839
linoleoyl-docosahexaenoyl-glycerol (18:2/22:6) [2]*	1-carboxyethylvaline	0.190318	0.168061	0.567774
linoleoyl-docosahexaenoyl-glycerol (18:2/22:6) [2]*	1-dihomo-linolenylglycerol (20:3)	0.176063	0.202844	0.609717
linoleoyl-docosahexaenoyl-glycerol (18:2/22:6) [2]*	1-docosahexaenoylglycerol (22:6)	0.448615	0.000668295	0.0278136
linoleoyl-docosahexaenoyl-glycerol (18:2/22:6) [2]*	1-lignoceroyl-GPC (24:0)	0.010368	0.940685	0.986088
linoleoyl-docosahexaenoyl-glycerol (18:2/22:6) [2]*	1-linolenoyl-GPC (18:3)*	-0.184067	0.182736	0.585965
linoleoyl-docosahexaenoyl-glycerol (18:2/22:6) [2]*	1-linoleoyl-2-arachidonoyl-GPC (18:2/20:4n6)*	-0.0344197	0.804841	0.948515
linoleoyl-docosahexaenoyl-glycerol (18:2/22:6) [2]*	1-linoleoyl-2-arachidonoyl-GPE (18:2/20:4)*	-0.183929	0.183071	0.586476
linoleoyl-docosahexaenoyl-glycerol (18:2/22:6) [2]*	1-linoleoyl-2-linolenoyl-GPC (18:2/18:3)*	0.0691062	0.619516	0.883535
linoleoyl-docosahexaenoyl-glycerol (18:2/22:6) [2]*	1-linoleoyl-GPC (18:2)	-0.0405946	0.770708	0.938568
linoleoyl-docosahexaenoyl-glycerol (18:2/22:6) [2]*	1-linoleoyl-GPE (18:2)*	-0.34797	0.00992748	0.149692
linoleoyl-docosahexaenoyl-glycerol (18:2/22:6) [2]*	1-linoleoyl-GPG (18:2)*	-0.0957118	0.491162	0.824457
linoleoyl-docosahexaenoyl-glycerol (18:2/22:6) [2]*	1-linoleoyl-GPI* (18:2)*	0.0350295	0.801453	0.947691
linoleoyl-docosahexaenoyl-glycerol (18:2/22:6) [2]*	1-linoleoylglycerol (18:2)	0.502268	0.000108877	0.00759308
linoleoyl-docosahexaenoyl-glycerol (18:2/22:6) [2]*	1-methyl-4-imidazoleacetate	0.0753573	0.588111	0.8705
linoleoyl-docosahexaenoyl-glycerol (18:2/22:6) [2]*	1-methyl-5-imidazoleacetate	0.0577473	0.678309	0.907152
linoleoyl-docosahexaenoyl-glycerol (18:2/22:6) [2]*	1-methyl-5-imidazolelactate	0.12247	0.377649	0.757661
linoleoyl-docosahexaenoyl-glycerol (18:2/22:6) [2]*	1-methylhistidine	0.220278	0.109474	0.478974
linoleoyl-docosahexaenoyl-glycerol (18:2/22:6) [2]*	1-methylnicotinamide	0.0329712	0.812903	0.950965
linoleoyl-docosahexaenoyl-glycerol (18:2/22:6) [2]*	1-methylurate	0.115669	0.4049	0.775816
linoleoyl-docosahexaenoyl-glycerol (18:2/22:6) [2]*	1-methylxanthine	0.138479	0.317979	0.715067
linoleoyl-docosahexaenoyl-glycerol (18:2/22:6) [2]*	1-myristoyl-2-arachidonoyl-GPC (14:0/20:4)*	0.144959	0.295636	0.697229
linoleoyl-docosahexaenoyl-glycerol (18:2/22:6) [2]*	1-myristoyl-2-palmitoyl-GPC (14:0/16:0)	-0.184906	0.180716	0.583569
linoleoyl-docosahexaenoyl-glycerol (18:2/22:6) [2]*	1-myristoylglycerol (14:0)	0.0823819	0.553701	0.855394
linoleoyl-docosahexaenoyl-glycerol (18:2/22:6) [2]*	1-oleoyl-2-arachidonoyl-GPE (18:1/20:4)*	0.0834382	0.548611	0.852922
linoleoyl-docosahexaenoyl-glycerol (18:2/22:6) [2]*	1-oleoyl-2-docosahexaenoyl-GPC (18:1/22:6)*	0.271736	0.0468452	0.329148
linoleoyl-docosahexaenoyl-glycerol (18:2/22:6) [2]*	1-oleoyl-2-linoleoyl-GPE (18:1/18:2)*	-0.160739	0.245593	0.653547
linoleoyl-docosahexaenoyl-glycerol (18:2/22:6) [2]*	1-oleoyl-GPC (18:1)	-0.0896893	0.518953	0.838772
linoleoyl-docosahexaenoyl-glycerol (18:2/22:6) [2]*	1-oleoyl-GPE (18:1)	-0.214637	0.119097	0.495392
linoleoyl-docosahexaenoyl-glycerol (18:2/22:6) [2]*	1-oleoyl-GPG (18:1)*	-0.0077761	0.955496	0.989501
linoleoyl-docosahexaenoyl-glycerol (18:2/22:6) [2]*	1-oleoyl-GPI (18:1)	-0.0616352	0.657948	0.899143
linoleoyl-docosahexaenoyl-glycerol (18:2/22:6) [2]*	1-oleoyl-GPS (18:1)	0.0308876	0.824533	0.954694
linoleoyl-docosahexaenoyl-glycerol (18:2/22:6) [2]*	1-oleoylglycerol (18:1)	0.135887	0.327209	0.721982
linoleoyl-docosahexaenoyl-glycerol (18:2/22:6) [2]*	1-palmitoleoyl-2-linolenoyl-GPC (16:1/18:3)*	0.17917	0.194859	0.600717
linoleoyl-docosahexaenoyl-glycerol (18:2/22:6) [2]*	1-palmitoleoyl-GPC* (16:1)*	-0.0238231	0.86423	0.9659
linoleoyl-docosahexaenoyl-glycerol (18:2/22:6) [2]*	1-palmitoleoylglycerol (16:1)*	-0.0294758	0.832435	0.956825
linoleoyl-docosahexaenoyl-glycerol (18:2/22:6) [2]*	1-palmitoyl-2-arachidonoyl-GPC (16:0/20:4n6)	0.133448	0.336049	0.728896
linoleoyl-docosahexaenoyl-glycerol (18:2/22:6) [2]*	1-palmitoyl-2-arachidonoyl-GPE (16:0/20:4)*	-0.00392605	0.977522	0.994632
linoleoyl-docosahexaenoyl-glycerol (18:2/22:6) [2]*	1-palmitoyl-2-arachidonoyl-GPI (16:0/20:4)*	-0.128416	0.354747	0.742036
linoleoyl-docosahexaenoyl-glycerol (18:2/22:6) [2]*	1-palmitoyl-2-dihomo-linolenoyl-GPC (16:0/20:3n3 or 6)*	-0.192682	0.162744	0.561292
linoleoyl-docosahexaenoyl-glycerol (18:2/22:6) [2]*	1-palmitoyl-2-docosahexaenoyl-GPC (16:0/22:6)	0.590395	2.61455e-06	0.000400597
linoleoyl-docosahexaenoyl-glycerol (18:2/22:6) [2]*	1-palmitoyl-2-docosahexaenoyl-GPE (16:0/22:6)*	0.397217	0.0029389	0.0732619
linoleoyl-docosahexaenoyl-glycerol (18:2/22:6) [2]*	1-palmitoyl-2-linoleoyl-GPC (16:0/18:2)	-0.0136078	0.922201	0.981588
linoleoyl-docosahexaenoyl-glycerol (18:2/22:6) [2]*	1-palmitoyl-2-linoleoyl-GPE (16:0/18:2)	-0.235525	0.0864439	0.433517
linoleoyl-docosahexaenoyl-glycerol (18:2/22:6) [2]*	1-palmitoyl-2-linoleoyl-GPI (16:0/18:2)	0.0712407	0.608713	0.879227
linoleoyl-docosahexaenoyl-glycerol (18:2/22:6) [2]*	1-palmitoyl-2-oleoyl-GPC (16:0/18:1)	-0.0785592	0.572308	0.863725
linoleoyl-docosahexaenoyl-glycerol (18:2/22:6) [2]*	1-palmitoyl-2-oleoyl-GPE (16:0/18:1)	-0.104021	0.454131	0.80514
linoleoyl-docosahexaenoyl-glycerol (18:2/22:6) [2]*	1-palmitoyl-2-oleoyl-GPI (16:0/18:1)*	-0.00522203	0.970105	0.993008
linoleoyl-docosahexaenoyl-glycerol (18:2/22:6) [2]*	1-palmitoyl-2-palmitoleoyl-GPC (16:0/16:1)*	-0.195197	0.157219	0.553448
linoleoyl-docosahexaenoyl-glycerol (18:2/22:6) [2]*	1-palmitoyl-2-stearoyl-GPC (16:0/18:0)	0.0987612	0.477393	0.817309
linoleoyl-docosahexaenoyl-glycerol (18:2/22:6) [2]*	1-palmitoyl-2-stearoyl-GPE (16:0/18:0)*	-0.184646	0.181339	0.584325
linoleoyl-docosahexaenoyl-glycerol (18:2/22:6) [2]*	1-palmitoyl-GPC (16:0)	0.0862588	0.535129	0.846706
linoleoyl-docosahexaenoyl-glycerol (18:2/22:6) [2]*	1-palmitoyl-GPE (16:0)	0.121022	0.383359	0.761518
linoleoyl-docosahexaenoyl-glycerol (18:2/22:6) [2]*	1-palmitoyl-GPG (16:0)*	-0.377625	0.00487638	0.0994605
linoleoyl-docosahexaenoyl-glycerol (18:2/22:6) [2]*	1-palmitoyl-GPI* (16:0)	-0.0438727	0.752758	0.932846
linoleoyl-docosahexaenoyl-glycerol (18:2/22:6) [2]*	1-palmitoylglycerol (16:0)	0.19535	0.156889	0.55299
linoleoyl-docosahexaenoyl-glycerol (18:2/22:6) [2]*	1-ribosyl-imidazoleacetate*	0.119802	0.388207	0.764811
linoleoyl-docosahexaenoyl-glycerol (18:2/22:6) [2]*	1-stearoyl-2-arachidonoyl-GPC (18:0/20:4)	0.0969316	0.48563	0.821586
linoleoyl-docosahexaenoyl-glycerol (18:2/22:6) [2]*	1-stearoyl-2-arachidonoyl-GPE (18:0/20:4)	0.0993711	0.474664	0.815947
linoleoyl-docosahexaenoyl-glycerol (18:2/22:6) [2]*	1-stearoyl-2-arachidonoyl-GPI (18:0/20:4)	0.291405	0.032524	0.277263
linoleoyl-docosahexaenoyl-glycerol (18:2/22:6) [2]*	1-stearoyl-2-arachidonoyl-GPS (18:0/20:4)	0.121564	0.381213	0.760224
linoleoyl-docosahexaenoyl-glycerol (18:2/22:6) [2]*	1-stearoyl-2-docosahexaenoyl-GPC (18:0/22:6)	0.550448	1.61583e-05	0.00175076
linoleoyl-docosahexaenoyl-glycerol (18:2/22:6) [2]*	1-stearoyl-2-docosahexaenoyl-GPE (18:0/22:6)*	0.562645	9.49992e-06	0.00114558
linoleoyl-docosahexaenoyl-glycerol (18:2/22:6) [2]*	1-stearoyl-2-linoleoyl-GPC (18:0/18:2)*	-0.0320564	0.818004	0.952643
linoleoyl-docosahexaenoyl-glycerol (18:2/22:6) [2]*	1-stearoyl-2-linoleoyl-GPE (18:0/18:2)*	-0.100743	0.468554	0.812793
linoleoyl-docosahexaenoyl-glycerol (18:2/22:6) [2]*	1-stearoyl-2-linoleoyl-GPI (18:0/18:2)	0.158681	0.251771	0.659371
linoleoyl-docosahexaenoyl-glycerol (18:2/22:6) [2]*	1-stearoyl-2-oleoyl-GPC (18:0/18:1)	-0.114694	0.408898	0.778239
linoleoyl-docosahexaenoyl-glycerol (18:2/22:6) [2]*	1-stearoyl-2-oleoyl-GPE (18:0/18:1)	0.0051458	0.970541	0.993103
linoleoyl-docosahexaenoyl-glycerol (18:2/22:6) [2]*	1-stearoyl-2-oleoyl-GPI (18:0/18:1)*	0.117667	0.396777	0.770311
linoleoyl-docosahexaenoyl-glycerol (18:2/22:6) [2]*	1-stearoyl-2-oleoyl-GPS (18:0/18:1)	0.166228	0.229627	0.637649
linoleoyl-docosahexaenoyl-glycerol (18:2/22:6) [2]*	1-stearoyl-GPC (18:0)	0.0725367	0.602194	0.876589
linoleoyl-docosahexaenoyl-glycerol (18:2/22:6) [2]*	1-stearoyl-GPE (18:0)	0.107757	0.437996	0.795918
linoleoyl-docosahexaenoyl-glycerol (18:2/22:6) [2]*	1-stearoyl-GPG (18:0)	-0.20858	0.130131	0.513385
linoleoyl-docosahexaenoyl-glycerol (18:2/22:6) [2]*	1-stearoyl-GPI (18:0)	0.0617877	0.657154	0.8988
linoleoyl-docosahexaenoyl-glycerol (18:2/22:6) [2]*	10-heptadecenoate (17:1n7)	0.0832095	0.549711	0.85352
linoleoyl-docosahexaenoyl-glycerol (18:2/22:6) [2]*	10-nonadecenoate (19:1n9)	0.129255	0.351587	0.73982
linoleoyl-docosahexaenoyl-glycerol (18:2/22:6) [2]*	10-undecenoate (11:1n1)	0.189022	0.171031	0.571595
linoleoyl-docosahexaenoyl-glycerol (18:2/22:6) [2]*	11-ketoetiocholanolone glucuronide	0.17288	0.211258	0.619069
linoleoyl-docosahexaenoyl-glycerol (18:2/22:6) [2]*	11beta-hydroxyandrosterone glucuronide	0.228664	0.0962867	0.453824
linoleoyl-docosahexaenoyl-glycerol (18:2/22:6) [2]*	11beta-hydroxyetiocholanolone glucuronide*	0.0111099	0.93645	0.985188
linoleoyl-docosahexaenoyl-glycerol (18:2/22:6) [2]*	12,13-DiHOME	0.0622498	0.654751	0.897807
linoleoyl-docosahexaenoyl-glycerol (18:2/22:6) [2]*	12-HETE	0.227535	0.097987	0.457263
linoleoyl-docosahexaenoyl-glycerol (18:2/22:6) [2]*	13-HODE + 9-HODE	0.344616	0.0107156	0.156253
linoleoyl-docosahexaenoyl-glycerol (18:2/22:6) [2]*	16a-hydroxy DHEA 3-sulfate	0.0540881	0.697684	0.914111
linoleoyl-docosahexaenoyl-glycerol (18:2/22:6) [2]*	17alpha-hydroxypregnanolone glucuronide	-0.0227329	0.870389	0.967672
linoleoyl-docosahexaenoyl-glycerol (18:2/22:6) [2]*	17alpha-hydroxypregnenolone 3-sulfate	0.00900673	0.948462	0.987923
linoleoyl-docosahexaenoyl-glycerol (18:2/22:6) [2]*	2'-deoxyuridine	-0.154183	0.265634	0.672022
linoleoyl-docosahexaenoyl-glycerol (18:2/22:6) [2]*	2'-O-methyluridine	-0.226301	0.0998715	0.460894
linoleoyl-docosahexaenoyl-glycerol (18:2/22:6) [2]*	2,3-dihydroxy-2-methylbutyrate	0.0185633	0.89401	0.97404
linoleoyl-docosahexaenoyl-glycerol (18:2/22:6) [2]*	2,3-dihydroxy-5-methylthio-4-pentenoate (DMTPA)*	0.100972	0.46754	0.812254
linoleoyl-docosahexaenoyl-glycerol (18:2/22:6) [2]*	2,3-dihydroxyisovalerate	0.0309153	0.824378	0.954582
linoleoyl-docosahexaenoyl-glycerol (18:2/22:6) [2]*	2,4-di-tert-butylphenol	0.0243568	0.861219	0.965097
linoleoyl-docosahexaenoyl-glycerol (18:2/22:6) [2]*	2,6-dihydroxybenzoic acid	0.148542	0.283731	0.687493
linoleoyl-docosahexaenoyl-glycerol (18:2/22:6) [2]*	2-acetamidophenol sulfate	-0.336358	0.0128894	0.173101
linoleoyl-docosahexaenoyl-glycerol (18:2/22:6) [2]*	2-aminoadipate	0.259005	0.0586019	0.364969
linoleoyl-docosahexaenoyl-glycerol (18:2/22:6) [2]*	2-aminobutyrate	0.214027	0.120175	0.497217
linoleoyl-docosahexaenoyl-glycerol (18:2/22:6) [2]*	2-aminoheptanoate	0.0395273	0.776579	0.940348
linoleoyl-docosahexaenoyl-glycerol (18:2/22:6) [2]*	2-aminooctanoate	0.113474	0.413931	0.781348
linoleoyl-docosahexaenoyl-glycerol (18:2/22:6) [2]*	2-aminophenol sulfate	-0.33562	0.013101	0.174658
linoleoyl-docosahexaenoyl-glycerol (18:2/22:6) [2]*	2-arachidonoylglycerol (20:4)	0.185372	0.179599	0.582235
linoleoyl-docosahexaenoyl-glycerol (18:2/22:6) [2]*	2-hydroxy-3-methylvalerate	0.112636	0.417412	0.783375
linoleoyl-docosahexaenoyl-glycerol (18:2/22:6) [2]*	2-hydroxy-4-(methylthio)butanoic acid	0.15426	0.265395	0.671837
linoleoyl-docosahexaenoyl-glycerol (18:2/22:6) [2]*	2-hydroxyarachidate*	0.116295	0.402345	0.774
linoleoyl-docosahexaenoyl-glycerol (18:2/22:6) [2]*	2-hydroxybehenate	-0.0407471	0.769871	0.938284
linoleoyl-docosahexaenoyl-glycerol (18:2/22:6) [2]*	2-hydroxybutyrate/2-hydroxyisobutyrate	0.322356	0.017443	0.203471
linoleoyl-docosahexaenoyl-glycerol (18:2/22:6) [2]*	2-hydroxydecanoate	0.195807	0.155901	0.5517
linoleoyl-docosahexaenoyl-glycerol (18:2/22:6) [2]*	2-hydroxyglutarate	-0.0587383	0.673097	0.905195
linoleoyl-docosahexaenoyl-glycerol (18:2/22:6) [2]*	2-hydroxyhippurate (salicylurate)	-0.10303	0.458466	0.80742
linoleoyl-docosahexaenoyl-glycerol (18:2/22:6) [2]*	2-hydroxylaurate	-0.01498	0.914384	0.97941
linoleoyl-docosahexaenoyl-glycerol (18:2/22:6) [2]*	2-hydroxynervonate*	0.149533	0.280494	0.684843
linoleoyl-docosahexaenoyl-glycerol (18:2/22:6) [2]*	2-hydroxyoctanoate	0.148771	0.282982	0.686906
linoleoyl-docosahexaenoyl-glycerol (18:2/22:6) [2]*	2-hydroxypalmitate	0.228893	0.0959452	0.453112
linoleoyl-docosahexaenoyl-glycerol (18:2/22:6) [2]*	2-hydroxyphenylacetate	0.0263389	0.85005	0.962027
linoleoyl-docosahexaenoyl-glycerol (18:2/22:6) [2]*	2-hydroxyphytanate*	0.101811	0.463831	0.81029
linoleoyl-docosahexaenoyl-glycerol (18:2/22:6) [2]*	2-hydroxysebacate	0.255467	0.0622612	0.375199
linoleoyl-docosahexaenoyl-glycerol (18:2/22:6) [2]*	2-hydroxystearate	0.119954	0.387599	0.764384
linoleoyl-docosahexaenoyl-glycerol (18:2/22:6) [2]*	2-isopropylmalate	0.124538	0.369586	0.752367
linoleoyl-docosahexaenoyl-glycerol (18:2/22:6) [2]*	2-keto-3-deoxy-gluconate	-0.00659424	0.962255	0.991155
linoleoyl-docosahexaenoyl-glycerol (18:2/22:6) [2]*	2-ketocaprylate	0.206404	0.134279	0.519617
linoleoyl-docosahexaenoyl-glycerol (18:2/22:6) [2]*	2-linoleoylglycerol (18:2)	0.202825	0.141315	0.530489
linoleoyl-docosahexaenoyl-glycerol (18:2/22:6) [2]*	2-methoxyhydroquinone sulfate (1)	-0.288207	0.0345669	0.285337
linoleoyl-docosahexaenoyl-glycerol (18:2/22:6) [2]*	2-methoxyhydroquinone sulfate (2)	-0.364064	0.00680433	0.120781
linoleoyl-docosahexaenoyl-glycerol (18:2/22:6) [2]*	2-methoxyresorcinol sulfate	-0.0325187	0.815425	0.951806
linoleoyl-docosahexaenoyl-glycerol (18:2/22:6) [2]*	2-methylbutyrylcarnitine (C5)	0.124452	0.369919	0.752569
linoleoyl-docosahexaenoyl-glycerol (18:2/22:6) [2]*	2-methylserine	0.304232	0.0253101	0.245805
linoleoyl-docosahexaenoyl-glycerol (18:2/22:6) [2]*	2-naphthol sulfate	-0.151668	0.273607	0.679174
linoleoyl-docosahexaenoyl-glycerol (18:2/22:6) [2]*	2-O-methylascorbic acid	0.082752	0.551914	0.854574
linoleoyl-docosahexaenoyl-glycerol (18:2/22:6) [2]*	2-oleoylglycerol (18:1)	0.0100315	0.942608	0.986565
linoleoyl-docosahexaenoyl-glycerol (18:2/22:6) [2]*	2-oxoarginine*	-0.177892	0.198115	0.604418
linoleoyl-docosahexaenoyl-glycerol (18:2/22:6) [2]*	2-palmitoleoyl-GPC* (16:1)*	-0.232399	0.0908253	0.442632
linoleoyl-docosahexaenoyl-glycerol (18:2/22:6) [2]*	2-palmitoyl-GPC* (16:0)*	-0.0396036	0.776159	0.94018
linoleoyl-docosahexaenoyl-glycerol (18:2/22:6) [2]*	2-piperidinone	-0.0956356	0.491509	0.824623
linoleoyl-docosahexaenoyl-glycerol (18:2/22:6) [2]*	2-stearoyl-GPE (18:0)*	0.240023	0.0804319	0.419778
linoleoyl-docosahexaenoyl-glycerol (18:2/22:6) [2]*	21-hydroxypregnenolone disulfate	0.0350295	0.801453	0.947691
linoleoyl-docosahexaenoyl-glycerol (18:2/22:6) [2]*	21-hydroxypregnenolone monosulfate (1)	0.0763357	0.583262	0.868467
linoleoyl-docosahexaenoyl-glycerol (18:2/22:6) [2]*	2R,3R-dihydroxybutyrate	-0.125824	0.364623	0.748974
linoleoyl-docosahexaenoyl-glycerol (18:2/22:6) [2]*	3,4-dihydroxybutyrate	-0.0522584	0.707444	0.917587
linoleoyl-docosahexaenoyl-glycerol (18:2/22:6) [2]*	3,5-dichloro-2,6-dihydroxybenzoic acid	0.113856	0.412354	0.780509
linoleoyl-docosahexaenoyl-glycerol (18:2/22:6) [2]*	3,7-dimethylurate	-0.0814596	0.558164	0.857438
linoleoyl-docosahexaenoyl-glycerol (18:2/22:6) [2]*	3-(3-amino-3-carboxypropyl)uridine*	0.0486754	0.726693	0.924289
linoleoyl-docosahexaenoyl-glycerol (18:2/22:6) [2]*	3-(3-hydroxyphenyl)propionate	0.024917	0.858059	0.964264
linoleoyl-docosahexaenoyl-glycerol (18:2/22:6) [2]*	3-(3-hydroxyphenyl)propionate sulfate	-0.077821	0.575934	0.865211
linoleoyl-docosahexaenoyl-glycerol (18:2/22:6) [2]*	3-(4-hydroxyphenyl)lactate (HPLA)	0.103716	0.455462	0.805872
linoleoyl-docosahexaenoyl-glycerol (18:2/22:6) [2]*	3-acetylphenol sulfate	-0.0826871	0.552227	0.85474
linoleoyl-docosahexaenoyl-glycerol (18:2/22:6) [2]*	3-amino-2-piperidone	-0.186659	0.176543	0.578461
linoleoyl-docosahexaenoyl-glycerol (18:2/22:6) [2]*	3-aminoisobutyrate	0.0100248	0.942646	0.986565
linoleoyl-docosahexaenoyl-glycerol (18:2/22:6) [2]*	3-bromo-5-chloro-2,6-dihydroxybenzoic acid*	0.044635	0.748601	0.931516
linoleoyl-docosahexaenoyl-glycerol (18:2/22:6) [2]*	3-carboxy-4-methyl-5-pentyl-2-furanpropionate (3-CMPFP)	0.445169	0.000743544	0.029872
linoleoyl-docosahexaenoyl-glycerol (18:2/22:6) [2]*	3-carboxy-4-methyl-5-propyl-2-furanpropanoate (CMPF)	0.625767	4.19676e-07	8.70084e-05
linoleoyl-docosahexaenoyl-glycerol (18:2/22:6) [2]*	3-decenoylcarnitine	-0.054494	0.695525	0.913415
linoleoyl-docosahexaenoyl-glycerol (18:2/22:6) [2]*	3-ethylcatechol sulfate (1)	-0.223163	0.10479	0.470557
linoleoyl-docosahexaenoyl-glycerol (18:2/22:6) [2]*	3-formylindole	0.226148	0.100106	0.461349
linoleoyl-docosahexaenoyl-glycerol (18:2/22:6) [2]*	3-hydroxy-2-ethylpropionate	0.269983	0.0483396	0.333872
linoleoyl-docosahexaenoyl-glycerol (18:2/22:6) [2]*	3-hydroxy-2-methylpyridine sulfate	-0.284518	0.0370545	0.294902
linoleoyl-docosahexaenoyl-glycerol (18:2/22:6) [2]*	3-hydroxy-3-methylglutarate	-0.0364018	0.793842	0.945643
linoleoyl-docosahexaenoyl-glycerol (18:2/22:6) [2]*	3-hydroxyadipate	0.251173	0.0669459	0.387446
linoleoyl-docosahexaenoyl-glycerol (18:2/22:6) [2]*	3-hydroxybutyrate (BHBA)	0.325481	0.0163227	0.196408
linoleoyl-docosahexaenoyl-glycerol (18:2/22:6) [2]*	3-hydroxybutyroylglycine	-0.0339649	0.80737	0.949382
linoleoyl-docosahexaenoyl-glycerol (18:2/22:6) [2]*	3-hydroxydecanoate	0.163103	0.238629	0.646703
linoleoyl-docosahexaenoyl-glycerol (18:2/22:6) [2]*	3-hydroxydecanoylcarnitine	0.0559177	0.687972	0.91065
linoleoyl-docosahexaenoyl-glycerol (18:2/22:6) [2]*	3-hydroxydodecanedioate*	0.16404	0.235904	0.643981
linoleoyl-docosahexaenoyl-glycerol (18:2/22:6) [2]*	3-hydroxyhexanoate	0.0923575	0.506544	0.832383
linoleoyl-docosahexaenoyl-glycerol (18:2/22:6) [2]*	3-hydroxyhexanoylcarnitine (1)	0.0282071	0.83955	0.958986
linoleoyl-docosahexaenoyl-glycerol (18:2/22:6) [2]*	3-hydroxyhippurate	-0.0574423	0.679916	0.907677
linoleoyl-docosahexaenoyl-glycerol (18:2/22:6) [2]*	3-hydroxyhippurate sulfate	0.0106735	0.938941	0.985771
linoleoyl-docosahexaenoyl-glycerol (18:2/22:6) [2]*	3-hydroxyisobutyrate	0.325939	0.016164	0.19535
linoleoyl-docosahexaenoyl-glycerol (18:2/22:6) [2]*	3-hydroxylaurate	0.0803888	0.563366	0.859775
linoleoyl-docosahexaenoyl-glycerol (18:2/22:6) [2]*	3-hydroxyoctanoate	0.226606	0.0994032	0.45998
linoleoyl-docosahexaenoyl-glycerol (18:2/22:6) [2]*	3-hydroxyoctanoylcarnitine (1)	0.0834382	0.548611	0.852922
linoleoyl-docosahexaenoyl-glycerol (18:2/22:6) [2]*	3-hydroxyoctanoylcarnitine (2)	-0.00331618	0.981013	0.995499
linoleoyl-docosahexaenoyl-glycerol (18:2/22:6) [2]*	3-hydroxyoleoylcarnitine	0.110984	0.424318	0.787823
linoleoyl-docosahexaenoyl-glycerol (18:2/22:6) [2]*	3-hydroxypyridine sulfate	-0.148923	0.282483	0.686596
linoleoyl-docosahexaenoyl-glycerol (18:2/22:6) [2]*	3-hydroxystachydrine*	0.186883	0.176016	0.57786
linoleoyl-docosahexaenoyl-glycerol (18:2/22:6) [2]*	3-indoleglyoxylic acid	0.0813036	0.55892	0.857727
linoleoyl-docosahexaenoyl-glycerol (18:2/22:6) [2]*	3-indoxyl sulfate	0.18582	0.17853	0.580951
linoleoyl-docosahexaenoyl-glycerol (18:2/22:6) [2]*	3-methoxycatechol sulfate (1)	0.0106346	0.939163	0.985771
linoleoyl-docosahexaenoyl-glycerol (18:2/22:6) [2]*	3-methoxycatechol sulfate (2)	-0.224454	0.102744	0.466582
linoleoyl-docosahexaenoyl-glycerol (18:2/22:6) [2]*	3-methoxytyramine sulfate	-0.0190579	0.891203	0.973323
linoleoyl-docosahexaenoyl-glycerol (18:2/22:6) [2]*	3-methoxytyrosine	-0.0696398	0.616808	0.882463
linoleoyl-docosahexaenoyl-glycerol (18:2/22:6) [2]*	3-methyl catechol sulfate (1)	-0.217686	0.113819	0.486577
linoleoyl-docosahexaenoyl-glycerol (18:2/22:6) [2]*	3-methyl-2-oxobutyrate	0.316333	0.0197869	0.217179
linoleoyl-docosahexaenoyl-glycerol (18:2/22:6) [2]*	3-methyl-2-oxovalerate	0.187726	0.174038	0.575383
linoleoyl-docosahexaenoyl-glycerol (18:2/22:6) [2]*	3-methyladipate	0.313924	0.0207966	0.222955
linoleoyl-docosahexaenoyl-glycerol (18:2/22:6) [2]*	3-methylcytidine	0.333111	0.0138426	0.179634
linoleoyl-docosahexaenoyl-glycerol (18:2/22:6) [2]*	3-methylglutaconate	-0.102878	0.459135	0.807809
linoleoyl-docosahexaenoyl-glycerol (18:2/22:6) [2]*	3-methylglutarylcarnitine (2)	0.122318	0.378248	0.758126
linoleoyl-docosahexaenoyl-glycerol (18:2/22:6) [2]*	3-methylhistidine	0.12956	0.350442	0.738954
linoleoyl-docosahexaenoyl-glycerol (18:2/22:6) [2]*	3-methylxanthine	0.0205451	0.882771	0.970898
linoleoyl-docosahexaenoyl-glycerol (18:2/22:6) [2]*	3-phenylpropionate (hydrocinnamate)	0.0539356	0.698496	0.914448
linoleoyl-docosahexaenoyl-glycerol (18:2/22:6) [2]*	3-phosphoglycerate	-0.0761197	0.584331	0.868855
linoleoyl-docosahexaenoyl-glycerol (18:2/22:6) [2]*	3-sulfo-L-alanine	0.133017	0.337625	0.73007
linoleoyl-docosahexaenoyl-glycerol (18:2/22:6) [2]*	3-ureidopropionate	0.0397561	0.77532	0.939938
linoleoyl-docosahexaenoyl-glycerol (18:2/22:6) [2]*	3b-hydroxy-5-cholenoic acid	-0.142663	0.303432	0.703575
linoleoyl-docosahexaenoyl-glycerol (18:2/22:6) [2]*	3beta,7alpha-dihydroxy-5-cholestenoate	-0.166228	0.229627	0.637649
linoleoyl-docosahexaenoyl-glycerol (18:2/22:6) [2]*	3beta-hydroxy-5-cholestenoate	0.038765	0.78078	0.941614
linoleoyl-docosahexaenoyl-glycerol (18:2/22:6) [2]*	4-acetamidobutanoate	-0.000190585	0.998909	0.999629
linoleoyl-docosahexaenoyl-glycerol (18:2/22:6) [2]*	4-acetylcatechol sulfate (1)	-0.206939	0.133251	0.51786
linoleoyl-docosahexaenoyl-glycerol (18:2/22:6) [2]*	4-acetylphenyl sulfate	-0.123059	0.375342	0.756217
linoleoyl-docosahexaenoyl-glycerol (18:2/22:6) [2]*	4-allylcatechol sulfate	-0.0520297	0.708668	0.918043
linoleoyl-docosahexaenoyl-glycerol (18:2/22:6) [2]*	4-allylphenol sulfate	0.0271012	0.845762	0.960732
linoleoyl-docosahexaenoyl-glycerol (18:2/22:6) [2]*	4-chlorobenzoic acid	0.18422	0.182367	0.585542
linoleoyl-docosahexaenoyl-glycerol (18:2/22:6) [2]*	4-cholesten-3-one	-0.0114732	0.934376	0.984691
linoleoyl-docosahexaenoyl-glycerol (18:2/22:6) [2]*	4-ethylcatechol sulfate	-0.17248	0.212333	0.620079
linoleoyl-docosahexaenoyl-glycerol (18:2/22:6) [2]*	4-ethylphenyl sulfate	-0.175986	0.203042	0.609874
linoleoyl-docosahexaenoyl-glycerol (18:2/22:6) [2]*	4-guanidinobutanoate	-0.179507	0.194008	0.599562
linoleoyl-docosahexaenoyl-glycerol (18:2/22:6) [2]*	4-hydroxy-2-oxoglutaric acid	0.0106346	0.939163	0.985771
linoleoyl-docosahexaenoyl-glycerol (18:2/22:6) [2]*	4-hydroxychlorothalonil	-0.337602	0.0125395	0.170554
linoleoyl-docosahexaenoyl-glycerol (18:2/22:6) [2]*	4-hydroxycoumarin	0.0755032	0.587387	0.870159
linoleoyl-docosahexaenoyl-glycerol (18:2/22:6) [2]*	4-hydroxyglutamate	0.17469	0.206442	0.61369
linoleoyl-docosahexaenoyl-glycerol (18:2/22:6) [2]*	4-hydroxyhippurate	-0.0287021	0.836772	0.958055
linoleoyl-docosahexaenoyl-glycerol (18:2/22:6) [2]*	4-hydroxyphenylacetate	0.0739865	0.594937	0.87367
linoleoyl-docosahexaenoyl-glycerol (18:2/22:6) [2]*	4-hydroxyphenylacetylglutamine	0.109061	0.432439	0.792791
linoleoyl-docosahexaenoyl-glycerol (18:2/22:6) [2]*	4-hydroxyphenylpyruvate	-0.0488279	0.725871	0.924037
linoleoyl-docosahexaenoyl-glycerol (18:2/22:6) [2]*	4-imidazoleacetate	0.140374	0.311338	0.709917
linoleoyl-docosahexaenoyl-glycerol (18:2/22:6) [2]*	4-methoxyphenol sulfate	-0.200363	0.146311	0.537751
linoleoyl-docosahexaenoyl-glycerol (18:2/22:6) [2]*	4-methyl-2-oxopentanoate	0.227825	0.0975471	0.456361
linoleoyl-docosahexaenoyl-glycerol (18:2/22:6) [2]*	4-methylcatechol sulfate	0.120793	0.384265	0.762119
linoleoyl-docosahexaenoyl-glycerol (18:2/22:6) [2]*	4-methylguaiacol sulfate	0.0675946	0.627215	0.886562
linoleoyl-docosahexaenoyl-glycerol (18:2/22:6) [2]*	4-methylhexanoylglutamine	0.163939	0.236195	0.644228
linoleoyl-docosahexaenoyl-glycerol (18:2/22:6) [2]*	4-methylnonanoylcarnitine	-0.0254797	0.854888	0.963441
linoleoyl-docosahexaenoyl-glycerol (18:2/22:6) [2]*	4-oxo-retinoic acid	0.145645	0.293331	0.695488
linoleoyl-docosahexaenoyl-glycerol (18:2/22:6) [2]*	4-vinylcatechol sulfate	-0.174919	0.205839	0.613076
linoleoyl-docosahexaenoyl-glycerol (18:2/22:6) [2]*	4-vinylphenol sulfate	-0.160435	0.246502	0.65437
linoleoyl-docosahexaenoyl-glycerol (18:2/22:6) [2]*	5,6-dihydrothymine	-0.0514961	0.711525	0.918958
linoleoyl-docosahexaenoyl-glycerol (18:2/22:6) [2]*	5,6-dihydrouracil	-0.0132266	0.924374	0.982012
linoleoyl-docosahexaenoyl-glycerol (18:2/22:6) [2]*	5,6-dihydrouridine	0.233391	0.0894177	0.43968
linoleoyl-docosahexaenoyl-glycerol (18:2/22:6) [2]*	5-(galactosylhydroxy)-L-lysine	-0.165797	0.230854	0.638949
linoleoyl-docosahexaenoyl-glycerol (18:2/22:6) [2]*	5-acetylamino-6-amino-3-methyluracil	0.176901	0.200667	0.607199
linoleoyl-docosahexaenoyl-glycerol (18:2/22:6) [2]*	5-acetylamino-6-formylamino-3-methyluracil	0.162753	0.239652	0.647932
linoleoyl-docosahexaenoyl-glycerol (18:2/22:6) [2]*	5-dodecenoate (12:1n7)	-0.0787879	0.571187	0.863241
linoleoyl-docosahexaenoyl-glycerol (18:2/22:6) [2]*	5-dodecenoylcarnitine (C12:1)	0.216619	0.115646	0.489593
linoleoyl-docosahexaenoyl-glycerol (18:2/22:6) [2]*	5-hydroxyhexanoate	0.145114	0.295114	0.696802
linoleoyl-docosahexaenoyl-glycerol (18:2/22:6) [2]*	5-hydroxyindole sulfate	0.177274	0.199705	0.60619
linoleoyl-docosahexaenoyl-glycerol (18:2/22:6) [2]*	5-hydroxylysine	-0.233772	0.0888809	0.438347
linoleoyl-docosahexaenoyl-glycerol (18:2/22:6) [2]*	5-methylthioadenosine (MTA)	0.127806	0.357056	0.743656
linoleoyl-docosahexaenoyl-glycerol (18:2/22:6) [2]*	5-methyluridine (ribothymidine)	-0.0458548	0.741966	0.92935
linoleoyl-docosahexaenoyl-glycerol (18:2/22:6) [2]*	5-oxoproline	0.0411283	0.767778	0.937602
linoleoyl-docosahexaenoyl-glycerol (18:2/22:6) [2]*	5alpha-androstan-3alpha,17alpha-diol monosulfate	-0.00905447	0.948189	0.987811
linoleoyl-docosahexaenoyl-glycerol (18:2/22:6) [2]*	5alpha-androstan-3alpha,17beta-diol 17-glucuronide	0.135126	0.32995	0.724008
linoleoyl-docosahexaenoyl-glycerol (18:2/22:6) [2]*	5alpha-androstan-3alpha,17beta-diol disulfate	-0.0616067	0.658097	0.899289
linoleoyl-docosahexaenoyl-glycerol (18:2/22:6) [2]*	5alpha-androstan-3alpha,17beta-diol monosulfate (1)	0.0373166	0.788779	0.944153
linoleoyl-docosahexaenoyl-glycerol (18:2/22:6) [2]*	5alpha-androstan-3alpha,17beta-diol monosulfate (2)	-0.0224836	0.871798	0.968022
linoleoyl-docosahexaenoyl-glycerol (18:2/22:6) [2]*	5alpha-androstan-3beta,17alpha-diol disulfate	0.0921306	0.507594	0.83298
linoleoyl-docosahexaenoyl-glycerol (18:2/22:6) [2]*	5alpha-androstan-3beta,17beta-diol disulfate	0.0984563	0.478761	0.818023
linoleoyl-docosahexaenoyl-glycerol (18:2/22:6) [2]*	5alpha-androstan-3beta,17beta-diol monosulfate (2)	0.049594	0.721742	0.922684
linoleoyl-docosahexaenoyl-glycerol (18:2/22:6) [2]*	5alpha-pregnan-3beta,20alpha-diol disulfate	-0.0520297	0.708668	0.918043
linoleoyl-docosahexaenoyl-glycerol (18:2/22:6) [2]*	5alpha-pregnan-3beta,20alpha-diol monosulfate (2)	-0.0774919	0.577554	0.865926
linoleoyl-docosahexaenoyl-glycerol (18:2/22:6) [2]*	5alpha-pregnan-3beta,20beta-diol monosulfate (1)	-0.0500476	0.719301	0.921822
linoleoyl-docosahexaenoyl-glycerol (18:2/22:6) [2]*	5alpha-pregnan-diol disulfate	-0.123559	0.37339	0.754811
linoleoyl-docosahexaenoyl-glycerol (18:2/22:6) [2]*	6-bromotryptophan	0.156013	0.259935	0.66727
linoleoyl-docosahexaenoyl-glycerol (18:2/22:6) [2]*	6-hydroxyindole sulfate	0.19169	0.164958	0.563784
linoleoyl-docosahexaenoyl-glycerol (18:2/22:6) [2]*	6-oxopiperidine-2-carboxylate	0.242996	0.0766424	0.411058
linoleoyl-docosahexaenoyl-glycerol (18:2/22:6) [2]*	7-HOCA	0.288813	0.034172	0.283787
linoleoyl-docosahexaenoyl-glycerol (18:2/22:6) [2]*	7-dehydrocholesterol	0.315831	0.019994	0.218447
linoleoyl-docosahexaenoyl-glycerol (18:2/22:6) [2]*	7-ketodeoxycholate	-0.135369	0.329073	0.723423
linoleoyl-docosahexaenoyl-glycerol (18:2/22:6) [2]*	7-methylguanine	0.170192	0.218551	0.626305
linoleoyl-docosahexaenoyl-glycerol (18:2/22:6) [2]*	7-methylurate	-0.0112297	0.935766	0.985086
linoleoyl-docosahexaenoyl-glycerol (18:2/22:6) [2]*	7-methylxanthine	-0.0736063	0.596836	0.874361
linoleoyl-docosahexaenoyl-glycerol (18:2/22:6) [2]*	8-methoxykynurenate	0.0416651	0.764833	0.936613
linoleoyl-docosahexaenoyl-glycerol (18:2/22:6) [2]*	9,10-DiHOME	0.156623	0.258053	0.665302
linoleoyl-docosahexaenoyl-glycerol (18:2/22:6) [2]*	9-hydroxystearate	-0.209637	0.128153	0.510332
linoleoyl-docosahexaenoyl-glycerol (18:2/22:6) [2]*	acetoacetate	0.114368	0.410239	0.779168
linoleoyl-docosahexaenoyl-glycerol (18:2/22:6) [2]*	acetylcarnitine (C2)	0.153269	0.268515	0.67463
linoleoyl-docosahexaenoyl-glycerol (18:2/22:6) [2]*	acisoga	-0.0104822	0.940034	0.985924
linoleoyl-docosahexaenoyl-glycerol (18:2/22:6) [2]*	aconitate [cis or trans]	0.0184105	0.894878	0.974294
linoleoyl-docosahexaenoyl-glycerol (18:2/22:6) [2]*	adenine	0.139851	0.31316	0.711341
linoleoyl-docosahexaenoyl-glycerol (18:2/22:6) [2]*	adenosine 3',5'-cyclic monophosphate (cAMP)	-0.0901313	0.516888	0.837754
linoleoyl-docosahexaenoyl-glycerol (18:2/22:6) [2]*	AMP	0.0601105	0.665905	0.902407
linoleoyl-docosahexaenoyl-glycerol (18:2/22:6) [2]*	adipoylcarnitine (C6-DC)	0.187207	0.175254	0.576937
linoleoyl-docosahexaenoyl-glycerol (18:2/22:6) [2]*	adrenate (22:4n6)	0.0748237	0.590764	0.871821
linoleoyl-docosahexaenoyl-glycerol (18:2/22:6) [2]*	alanine	0.231027	0.0928027	0.446752
linoleoyl-docosahexaenoyl-glycerol (18:2/22:6) [2]*	allantoin	0.349114	0.00967052	0.14744
linoleoyl-docosahexaenoyl-glycerol (18:2/22:6) [2]*	alpha-CMBHC glucuronide	0.257954	0.0596699	0.367917
linoleoyl-docosahexaenoyl-glycerol (18:2/22:6) [2]*	alpha-hydroxycaproate	0.250205	0.0680395	0.390334
linoleoyl-docosahexaenoyl-glycerol (18:2/22:6) [2]*	alpha-hydroxyisocaproate	0.173852	0.208663	0.615919
linoleoyl-docosahexaenoyl-glycerol (18:2/22:6) [2]*	alpha-hydroxyisovalerate	0.140995	0.30918	0.708245
linoleoyl-docosahexaenoyl-glycerol (18:2/22:6) [2]*	alpha-ketobutyrate	0.219151	0.111347	0.48227
linoleoyl-docosahexaenoyl-glycerol (18:2/22:6) [2]*	alpha-ketoglutaramate*	0.0470745	0.735349	0.9272
linoleoyl-docosahexaenoyl-glycerol (18:2/22:6) [2]*	alpha-ketoglutarate	0.118048	0.395239	0.769385
linoleoyl-docosahexaenoyl-glycerol (18:2/22:6) [2]*	alpha-tocopherol	0.0497427	0.720941	0.922415
linoleoyl-docosahexaenoyl-glycerol (18:2/22:6) [2]*	andro steroid monosulfate C19H28O6S (1)*	0.0815323	0.557811	0.857287
linoleoyl-docosahexaenoyl-glycerol (18:2/22:6) [2]*	androstenediol (3alpha, 17alpha) monosulfate (2)	-0.051801	0.709892	0.918455
linoleoyl-docosahexaenoyl-glycerol (18:2/22:6) [2]*	androstenediol (3alpha, 17alpha) monosulfate (3)	-0.12125	0.382454	0.761022
linoleoyl-docosahexaenoyl-glycerol (18:2/22:6) [2]*	androstenediol (3beta,17beta) disulfate (1)	0.253211	0.0646877	0.381637
linoleoyl-docosahexaenoyl-glycerol (18:2/22:6) [2]*	androstenediol (3beta,17beta) disulfate (2)	0.126434	0.362284	0.747191
linoleoyl-docosahexaenoyl-glycerol (18:2/22:6) [2]*	androstenediol (3beta,17beta) monosulfate (1)	0.124452	0.369919	0.752569
linoleoyl-docosahexaenoyl-glycerol (18:2/22:6) [2]*	androstenediol (3beta,17beta) monosulfate (2)	0.361373	0.00725751	0.125255
linoleoyl-docosahexaenoyl-glycerol (18:2/22:6) [2]*	androsterone glucuronide	0.146331	0.291039	0.693542
linoleoyl-docosahexaenoyl-glycerol (18:2/22:6) [2]*	androsterone sulfate	-0.0145988	0.916555	0.979982
linoleoyl-docosahexaenoyl-glycerol (18:2/22:6) [2]*	anthranilate	0.363293	0.0069315	0.122049
linoleoyl-docosahexaenoyl-glycerol (18:2/22:6) [2]*	arabitol/xylitol	0.024433	0.860789	0.964979
linoleoyl-docosahexaenoyl-glycerol (18:2/22:6) [2]*	arabonate/xylonate	0.0327425	0.814177	0.95136
linoleoyl-docosahexaenoyl-glycerol (18:2/22:6) [2]*	arachidate (20:0)	0.29453	0.0306252	0.2695
linoleoyl-docosahexaenoyl-glycerol (18:2/22:6) [2]*	arachidonate (20:4n6)	0.301772	0.0265781	0.251693
linoleoyl-docosahexaenoyl-glycerol (18:2/22:6) [2]*	arachidonoylcarnitine (C20:4)	0.0368592	0.79131	0.944905
linoleoyl-docosahexaenoyl-glycerol (18:2/22:6) [2]*	arachidonoylcholine	0.179354	0.194393	0.600126
linoleoyl-docosahexaenoyl-glycerol (18:2/22:6) [2]*	arachidoylcarnitine (C20)*	0.0192146	0.890314	0.973113
linoleoyl-docosahexaenoyl-glycerol (18:2/22:6) [2]*	argininate*	-0.0578998	0.677507	0.90681
linoleoyl-docosahexaenoyl-glycerol (18:2/22:6) [2]*	arginine	0.073604	0.596848	0.874361
linoleoyl-docosahexaenoyl-glycerol (18:2/22:6) [2]*	ascorbic acid 2-sulfate	0.0392986	0.777839	0.940728
linoleoyl-docosahexaenoyl-glycerol (18:2/22:6) [2]*	ascorbic acid 3-sulfate*	0.125748	0.364916	0.749211
linoleoyl-docosahexaenoyl-glycerol (18:2/22:6) [2]*	asparagine	-0.0367067	0.792154	0.945147
linoleoyl-docosahexaenoyl-glycerol (18:2/22:6) [2]*	aspartate	0.0676577	0.626893	0.88638
linoleoyl-docosahexaenoyl-glycerol (18:2/22:6) [2]*	behenate (22:0)*	0.301849	0.026538	0.251524
linoleoyl-docosahexaenoyl-glycerol (18:2/22:6) [2]*	behenoyl dihydrosphingomyelin (d18:0/22:0)*	0.184296	0.182183	0.585286
linoleoyl-docosahexaenoyl-glycerol (18:2/22:6) [2]*	behenoyl sphingomyelin (d18:1/22:0)*	0.214637	0.119097	0.495392
linoleoyl-docosahexaenoyl-glycerol (18:2/22:6) [2]*	behenoylcarnitine (C22)*	0.119253	0.390401	0.766356
linoleoyl-docosahexaenoyl-glycerol (18:2/22:6) [2]*	benzoate	0.170802	0.216881	0.624677
linoleoyl-docosahexaenoyl-glycerol (18:2/22:6) [2]*	beta-alanine	-0.0250429	0.85735	0.964052
linoleoyl-docosahexaenoyl-glycerol (18:2/22:6) [2]*	beta-citrylglutamate	0.170726	0.217089	0.624825
linoleoyl-docosahexaenoyl-glycerol (18:2/22:6) [2]*	beta-cryptoxanthin	0.154793	0.263725	0.670542
linoleoyl-docosahexaenoyl-glycerol (18:2/22:6) [2]*	beta-hydroxyisovalerate	0.0669716	0.6304	0.887811
linoleoyl-docosahexaenoyl-glycerol (18:2/22:6) [2]*	beta-hydroxyisovaleroylcarnitine	-0.0761197	0.584331	0.868855
linoleoyl-docosahexaenoyl-glycerol (18:2/22:6) [2]*	beta-sitosterol	-0.25552	0.0622051	0.37505
linoleoyl-docosahexaenoyl-glycerol (18:2/22:6) [2]*	betaine	-0.232018	0.0913712	0.443685
linoleoyl-docosahexaenoyl-glycerol (18:2/22:6) [2]*	bilirubin (E,E)*	-0.0237469	0.864661	0.966043
linoleoyl-docosahexaenoyl-glycerol (18:2/22:6) [2]*	bilirubin (E,Z or Z,E)*	0.084353	0.54422	0.850894
linoleoyl-docosahexaenoyl-glycerol (18:2/22:6) [2]*	bilirubin	0.0575186	0.679514	0.907568
linoleoyl-docosahexaenoyl-glycerol (18:2/22:6) [2]*	bilirubin degradation product, C16H18N2O5 (1)	0.0440755	0.751651	0.932576
linoleoyl-docosahexaenoyl-glycerol (18:2/22:6) [2]*	bilirubin degradation product, C16H18N2O5 (2)	0.147475	0.287243	0.690333
linoleoyl-docosahexaenoyl-glycerol (18:2/22:6) [2]*	bilirubin degradation product, C16H18N2O5 (3)	0.111111	0.423785	0.787412
linoleoyl-docosahexaenoyl-glycerol (18:2/22:6) [2]*	bilirubin degradation product, C16H18N2O5 (4)	0.127959	0.356478	0.743235
linoleoyl-docosahexaenoyl-glycerol (18:2/22:6) [2]*	bilirubin degradation product, C17H18N2O4 (1)	0.155174	0.262537	0.669577
linoleoyl-docosahexaenoyl-glycerol (18:2/22:6) [2]*	bilirubin degradation product, C17H18N2O4 (2)	0.180027	0.192698	0.597893
linoleoyl-docosahexaenoyl-glycerol (18:2/22:6) [2]*	bilirubin degradation product, C17H18N2O4 (3)	0.179722	0.193466	0.598743
linoleoyl-docosahexaenoyl-glycerol (18:2/22:6) [2]*	bilirubin degradation product, C17H20N2O5 (1)	0.232399	0.0908253	0.442632
linoleoyl-docosahexaenoyl-glycerol (18:2/22:6) [2]*	bilirubin degradation product, C17H20N2O5 (2)	0.221422	0.107598	0.475699
linoleoyl-docosahexaenoyl-glycerol (18:2/22:6) [2]*	biliverdin	0.0274824	0.84362	0.960148
linoleoyl-docosahexaenoyl-glycerol (18:2/22:6) [2]*	branched chain 14:0 dicarboxylic acid	0.01479	0.915466	0.979739
linoleoyl-docosahexaenoyl-glycerol (18:2/22:6) [2]*	branched-chain fatty acid 18:0 (2)	-0.11184	0.42073	0.785669
linoleoyl-docosahexaenoyl-glycerol (18:2/22:6) [2]*	branched-chain, straight-chain, or cyclopropyl 10:1 fatty acid (1)*	0.0632361	0.649634	0.895926
linoleoyl-docosahexaenoyl-glycerol (18:2/22:6) [2]*	branched-chain, straight-chain, or cyclopropyl 12:1 fatty acid*	0.169964	0.21918	0.626989
linoleoyl-docosahexaenoyl-glycerol (18:2/22:6) [2]*	butyrate/isobutyrate (4:0)	0.1583	0.252927	0.660531
linoleoyl-docosahexaenoyl-glycerol (18:2/22:6) [2]*	butyrylcarnitine (C4)	0.034191	0.806113	0.948958
linoleoyl-docosahexaenoyl-glycerol (18:2/22:6) [2]*	C-glycosyltryptophan	0.0546979	0.694441	0.912987
linoleoyl-docosahexaenoyl-glycerol (18:2/22:6) [2]*	caffeine	0.394473	0.00316072	0.0765196
linoleoyl-docosahexaenoyl-glycerol (18:2/22:6) [2]*	campesterol	-0.161953	0.242	0.649951
linoleoyl-docosahexaenoyl-glycerol (18:2/22:6) [2]*	caprate (10:0)	0.126358	0.362576	0.747433
linoleoyl-docosahexaenoyl-glycerol (18:2/22:6) [2]*	caproate (6:0)	0.517362	6.17619e-05	0.00495965
linoleoyl-docosahexaenoyl-glycerol (18:2/22:6) [2]*	caprylate (8:0)	0.376253	0.00504676	0.10146
linoleoyl-docosahexaenoyl-glycerol (18:2/22:6) [2]*	carboxyethyl-GABA	-0.00796646	0.954408	0.989262
linoleoyl-docosahexaenoyl-glycerol (18:2/22:6) [2]*	carnitine	-0.15708	0.256648	0.664064
linoleoyl-docosahexaenoyl-glycerol (18:2/22:6) [2]*	carotene diol (1)	-0.0632361	0.649634	0.895926
linoleoyl-docosahexaenoyl-glycerol (18:2/22:6) [2]*	carotene diol (2)	-0.234153	0.0883466	0.437282
linoleoyl-docosahexaenoyl-glycerol (18:2/22:6) [2]*	carotene diol (3)	-0.42855	0.00122485	0.0416165
linoleoyl-docosahexaenoyl-glycerol (18:2/22:6) [2]*	catechol sulfate	0.188031	0.173327	0.574484
linoleoyl-docosahexaenoyl-glycerol (18:2/22:6) [2]*	ceramide (d16:1/24:1, d18:1/22:1)*	0.169125	0.221496	0.629429
linoleoyl-docosahexaenoyl-glycerol (18:2/22:6) [2]*	ceramide (d18:1/14:0, d16:1/16:0)*	0.276615	0.0428845	0.315806
linoleoyl-docosahexaenoyl-glycerol (18:2/22:6) [2]*	ceramide (d18:1/17:0, d17:1/18:0)*	0.192682	0.162744	0.561292
linoleoyl-docosahexaenoyl-glycerol (18:2/22:6) [2]*	ceramide (d18:1/20:0, d16:1/22:0, d20:1/18:0)*	0.108519	0.434743	0.793984
linoleoyl-docosahexaenoyl-glycerol (18:2/22:6) [2]*	ceramide (d18:2/24:1, d18:1/24:2)*	0.144807	0.296149	0.697714
linoleoyl-docosahexaenoyl-glycerol (18:2/22:6) [2]*	cerotoylcarnitine (C26)*	0.182085	0.187576	0.591816
linoleoyl-docosahexaenoyl-glycerol (18:2/22:6) [2]*	chenodeoxycholate	-0.0331681	0.811806	0.950686
linoleoyl-docosahexaenoyl-glycerol (18:2/22:6) [2]*	cholate	-0.226148	0.100106	0.461349
linoleoyl-docosahexaenoyl-glycerol (18:2/22:6) [2]*	cholesterol	0.1089	0.433122	0.793168
linoleoyl-docosahexaenoyl-glycerol (18:2/22:6) [2]*	cholesterol sulfate	-0.0588146	0.672697	0.905016
linoleoyl-docosahexaenoyl-glycerol (18:2/22:6) [2]*	cholic acid glucuronide	-0.201626	0.143731	0.534152
linoleoyl-docosahexaenoyl-glycerol (18:2/22:6) [2]*	choline	-0.0481418	0.729575	0.925282
linoleoyl-docosahexaenoyl-glycerol (18:2/22:6) [2]*	phosphocholine	0.163026	0.238851	0.646927
linoleoyl-docosahexaenoyl-glycerol (18:2/22:6) [2]*	cinnamoylglycine	0.0342901	0.805562	0.948816
linoleoyl-docosahexaenoyl-glycerol (18:2/22:6) [2]*	cis-3,4-methyleneheptanoate	0.0200959	0.885316	0.97157
linoleoyl-docosahexaenoyl-glycerol (18:2/22:6) [2]*	cis-3,4-methyleneheptanoylcarnitine	0.107986	0.437019	0.795459
linoleoyl-docosahexaenoyl-glycerol (18:2/22:6) [2]*	cis-4-decenoate (10:1n6)*	0.26701	0.0509622	0.341984
linoleoyl-docosahexaenoyl-glycerol (18:2/22:6) [2]*	cis-4-decenoylcarnitine (C10:1)	0.23766	0.0835483	0.427481
linoleoyl-docosahexaenoyl-glycerol (18:2/22:6) [2]*	citrate	-0.0527921	0.704593	0.916591
linoleoyl-docosahexaenoyl-glycerol (18:2/22:6) [2]*	citrulline	-0.153269	0.268515	0.67463
linoleoyl-docosahexaenoyl-glycerol (18:2/22:6) [2]*	corticosterone	-0.109501	0.430574	0.791765
linoleoyl-docosahexaenoyl-glycerol (18:2/22:6) [2]*	cortisol	0.0872499	0.530431	0.844366
linoleoyl-docosahexaenoyl-glycerol (18:2/22:6) [2]*	cortisone	0.0672003	0.62923	0.887358
linoleoyl-docosahexaenoyl-glycerol (18:2/22:6) [2]*	cortolone glucuronide (1)	0.0692586	0.618742	0.883285
linoleoyl-docosahexaenoyl-glycerol (18:2/22:6) [2]*	creatine	0.0542405	0.696873	0.913828
linoleoyl-docosahexaenoyl-glycerol (18:2/22:6) [2]*	creatinine	0.1243	0.37051	0.752954
linoleoyl-docosahexaenoyl-glycerol (18:2/22:6) [2]*	cyclo(leu-pro)	0.0644485	0.643366	0.893358
linoleoyl-docosahexaenoyl-glycerol (18:2/22:6) [2]*	cys-gly, oxidized	0.0869449	0.531874	0.845096
linoleoyl-docosahexaenoyl-glycerol (18:2/22:6) [2]*	cystathionine	0.0238994	0.8638	0.965818
linoleoyl-docosahexaenoyl-glycerol (18:2/22:6) [2]*	cysteine	0.174233	0.207651	0.614854
linoleoyl-docosahexaenoyl-glycerol (18:2/22:6) [2]*	cysteine s-sulfate	-0.109281	0.431504	0.792234
linoleoyl-docosahexaenoyl-glycerol (18:2/22:6) [2]*	cysteine sulfinic acid	-0.304525	0.0251623	0.245126
linoleoyl-docosahexaenoyl-glycerol (18:2/22:6) [2]*	cysteine-glutathione disulfide	0.0318277	0.819281	0.953105
linoleoyl-docosahexaenoyl-glycerol (18:2/22:6) [2]*	cysteinylglycine	0.145035	0.295379	0.697011
linoleoyl-docosahexaenoyl-glycerol (18:2/22:6) [2]*	cysteinylglycine disulfide*	0.0564513	0.685148	0.909646
linoleoyl-docosahexaenoyl-glycerol (18:2/22:6) [2]*	cystine	0.0581285	0.676303	0.906356
linoleoyl-docosahexaenoyl-glycerol (18:2/22:6) [2]*	cytidine	0.266552	0.0513757	0.343389
linoleoyl-docosahexaenoyl-glycerol (18:2/22:6) [2]*	cytosine	0.0772161	0.578913	0.866576
linoleoyl-docosahexaenoyl-glycerol (18:2/22:6) [2]*	decadienedioic acid (C10:2-DC)	0.11073	0.425386	0.788345
linoleoyl-docosahexaenoyl-glycerol (18:2/22:6) [2]*	decanoylcarnitine (C10)	0.256261	0.0614244	0.372565
linoleoyl-docosahexaenoyl-glycerol (18:2/22:6) [2]*	dehydroepiandrosterone sulfate (DHEA-S)	0.116066	0.403277	0.774681
linoleoyl-docosahexaenoyl-glycerol (18:2/22:6) [2]*	deoxycarnitine	-0.254507	0.0632842	0.377917
linoleoyl-docosahexaenoyl-glycerol (18:2/22:6) [2]*	deoxycholate	-0.0476464	0.732253	0.926146
linoleoyl-docosahexaenoyl-glycerol (18:2/22:6) [2]*	deoxycholic acid 12-sulfate*	-0.0251973	0.856479	0.963839
linoleoyl-docosahexaenoyl-glycerol (18:2/22:6) [2]*	deoxycholic acid glucuronide	-0.163713	0.236853	0.644866
linoleoyl-docosahexaenoyl-glycerol (18:2/22:6) [2]*	diacylglycerol (14:0/18:1, 16:0/16:1) [1]*	0.114584	0.409349	0.778659
linoleoyl-docosahexaenoyl-glycerol (18:2/22:6) [2]*	diacylglycerol (14:0/18:1, 16:0/16:1) [2]*	0.116555	0.401288	0.773356
linoleoyl-docosahexaenoyl-glycerol (18:2/22:6) [2]*	diacylglycerol (16:1/18:2 [2], 16:0/18:3 [1])*	0.35689	0.00807094	0.133066
linoleoyl-docosahexaenoyl-glycerol (18:2/22:6) [2]*	dihomolinoleate (20:2n6)	0.164627	0.234208	0.642139
linoleoyl-docosahexaenoyl-glycerol (18:2/22:6) [2]*	dihomolinolenate (20:3n3 or 3n6)	0.168439	0.223403	0.631386
linoleoyl-docosahexaenoyl-glycerol (18:2/22:6) [2]*	dihomo-linolenoyl-choline	0.118727	0.392507	0.767695
linoleoyl-docosahexaenoyl-glycerol (18:2/22:6) [2]*	dihomo-linolenoylcarnitine (C20:3n3 or 6)*	0.0466933	0.737415	0.927821
linoleoyl-docosahexaenoyl-glycerol (18:2/22:6) [2]*	dihomo-linoleoylcarnitine (C20:2)*	0.0786354	0.571934	0.863626
linoleoyl-docosahexaenoyl-glycerol (18:2/22:6) [2]*	dihydrocaffeate sulfate (2)	0.105434	0.447993	0.801718
linoleoyl-docosahexaenoyl-glycerol (18:2/22:6) [2]*	dihydroferulate	0.0183473	0.895237	0.974456
linoleoyl-docosahexaenoyl-glycerol (18:2/22:6) [2]*	dihydroorotate	-0.173318	0.210085	0.617633
linoleoyl-docosahexaenoyl-glycerol (18:2/22:6) [2]*	dimethyl sulfone	0.0769583	0.580185	0.867061
linoleoyl-docosahexaenoyl-glycerol (18:2/22:6) [2]*	dimethylarginine (ADMA + SDMA)	0.0261102	0.851338	0.962408
linoleoyl-docosahexaenoyl-glycerol (18:2/22:6) [2]*	dimethylglycine	-0.0655232	0.63783	0.891139
linoleoyl-docosahexaenoyl-glycerol (18:2/22:6) [2]*	dimethylguanidino valeric acid (DMGV)*	-0.141542	0.307288	0.706764
linoleoyl-docosahexaenoyl-glycerol (18:2/22:6) [2]*	docosadienoate (22:2n6)	0.195655	0.15623	0.552025
linoleoyl-docosahexaenoyl-glycerol (18:2/22:6) [2]*	docosadioate (C22-DC)	-0.191157	0.16616	0.565295
linoleoyl-docosahexaenoyl-glycerol (18:2/22:6) [2]*	docosahexaenoate (DHA; 22:6n3)	0.571793	6.28958e-06	0.000815296
linoleoyl-docosahexaenoyl-glycerol (18:2/22:6) [2]*	docosahexaenoylcarnitine (C22:6)*	0.57926	4.45044e-06	0.00061899
linoleoyl-docosahexaenoyl-glycerol (18:2/22:6) [2]*	docosahexaenoylcholine	0.405872	0.00232691	0.0631981
linoleoyl-docosahexaenoyl-glycerol (18:2/22:6) [2]*	docosapentaenoate (DPA; 22:5n3)	0.389899	0.00356346	0.0822104
linoleoyl-docosahexaenoyl-glycerol (18:2/22:6) [2]*	docosapentaenoate (n6 DPA; 22:5n6)	0.235754	0.08613	0.432732
linoleoyl-docosahexaenoyl-glycerol (18:2/22:6) [2]*	dodecadienoate (12:2)*	0.222184	0.106362	0.473422
linoleoyl-docosahexaenoyl-glycerol (18:2/22:6) [2]*	dodecanedioate (C12)	0.0255765	0.854343	0.963254
linoleoyl-docosahexaenoyl-glycerol (18:2/22:6) [2]*	dodecenedioate (C12:1-DC)*	0.233162	0.089741	0.440374
linoleoyl-docosahexaenoyl-glycerol (18:2/22:6) [2]*	dopamine 3-O-sulfate	0.0154374	0.91178	0.978773
linoleoyl-docosahexaenoyl-glycerol (18:2/22:6) [2]*	ectoine	0.0768058	0.580938	0.867412
linoleoyl-docosahexaenoyl-glycerol (18:2/22:6) [2]*	EDTA	0.131771	0.342212	0.733038
linoleoyl-docosahexaenoyl-glycerol (18:2/22:6) [2]*	eicosanedioate (C20-DC)	-0.179493	0.194043	0.599562
linoleoyl-docosahexaenoyl-glycerol (18:2/22:6) [2]*	eicosapentaenoate (EPA; 20:5n3)	0.55647	1.24633e-05	0.00142786
linoleoyl-docosahexaenoyl-glycerol (18:2/22:6) [2]*	eicosenedioate (C20:1-DC)*	-0.156318	0.258993	0.666277
linoleoyl-docosahexaenoyl-glycerol (18:2/22:6) [2]*	eicosenoate (20:1n9 or 1n11)	0.209682	0.12807	0.510085
linoleoyl-docosahexaenoyl-glycerol (18:2/22:6) [2]*	eicosenoylcarnitine (C20:1)*	0.14008	0.312361	0.710728
linoleoyl-docosahexaenoyl-glycerol (18:2/22:6) [2]*	epiandrosterone sulfate	0.0473795	0.733698	0.926601
linoleoyl-docosahexaenoyl-glycerol (18:2/22:6) [2]*	ergothioneine	0.209529	0.128354	0.510607
linoleoyl-docosahexaenoyl-glycerol (18:2/22:6) [2]*	erucate (22:1n9)	0.390738	0.0034864	0.0812282
linoleoyl-docosahexaenoyl-glycerol (18:2/22:6) [2]*	erythritol	0.195731	0.156066	0.551842
linoleoyl-docosahexaenoyl-glycerol (18:2/22:6) [2]*	erythronate*	0.260377	0.0572304	0.361105
linoleoyl-docosahexaenoyl-glycerol (18:2/22:6) [2]*	ethyl beta-glucopyranoside	0.228512	0.0965149	0.454277
linoleoyl-docosahexaenoyl-glycerol (18:2/22:6) [2]*	ethylmalonate	-0.00270631	0.984505	0.996298
linoleoyl-docosahexaenoyl-glycerol (18:2/22:6) [2]*	etiocholanolone glucuronide	0.0630074	0.650819	0.896366
linoleoyl-docosahexaenoyl-glycerol (18:2/22:6) [2]*	eugenol sulfate	-0.00907589	0.948067	0.987811
linoleoyl-docosahexaenoyl-glycerol (18:2/22:6) [2]*	FAD	0.259406	0.0581984	0.363865
linoleoyl-docosahexaenoyl-glycerol (18:2/22:6) [2]*	formiminoglutamate	0.0558414	0.688376	0.910839
linoleoyl-docosahexaenoyl-glycerol (18:2/22:6) [2]*	fructose	0.130475	0.347022	0.736516
linoleoyl-docosahexaenoyl-glycerol (18:2/22:6) [2]*	fructosyllysine	0.0594244	0.669497	0.903827
linoleoyl-docosahexaenoyl-glycerol (18:2/22:6) [2]*	fumarate	-0.100743	0.468554	0.812793
linoleoyl-docosahexaenoyl-glycerol (18:2/22:6) [2]*	galactonate	0.166498	0.22886	0.637044
linoleoyl-docosahexaenoyl-glycerol (18:2/22:6) [2]*	gamma-CEHC	0.0365542	0.792998	0.945356
linoleoyl-docosahexaenoyl-glycerol (18:2/22:6) [2]*	gamma-glutamyl-2-aminobutyrate	0.132166	0.34075	0.732142
linoleoyl-docosahexaenoyl-glycerol (18:2/22:6) [2]*	gamma-glutamyl-alpha-lysine	0.181094	0.19003	0.594587
linoleoyl-docosahexaenoyl-glycerol (18:2/22:6) [2]*	gamma-glutamyl-epsilon-lysine	-0.00316371	0.981886	0.995705
linoleoyl-docosahexaenoyl-glycerol (18:2/22:6) [2]*	gamma-glutamylcitrulline*	-0.145188	0.294866	0.696641
linoleoyl-docosahexaenoyl-glycerol (18:2/22:6) [2]*	gamma-glutamylglutamate	0.285611	0.0363029	0.291937
linoleoyl-docosahexaenoyl-glycerol (18:2/22:6) [2]*	gamma-glutamylglutamine	0.02672	0.847906	0.961385
linoleoyl-docosahexaenoyl-glycerol (18:2/22:6) [2]*	gamma-glutamylglycine	-0.0570612	0.681927	0.908466
linoleoyl-docosahexaenoyl-glycerol (18:2/22:6) [2]*	gamma-glutamylhistidine	0.0524871	0.706222	0.917132
linoleoyl-docosahexaenoyl-glycerol (18:2/22:6) [2]*	gamma-glutamylisoleucine*	0.13299	0.337722	0.73007
linoleoyl-docosahexaenoyl-glycerol (18:2/22:6) [2]*	gamma-glutamylleucine	0.248866	0.0695761	0.394009
linoleoyl-docosahexaenoyl-glycerol (18:2/22:6) [2]*	gamma-glutamylmethionine	0.167829	0.225108	0.63317
linoleoyl-docosahexaenoyl-glycerol (18:2/22:6) [2]*	gamma-glutamylphenylalanine	0.211206	0.125256	0.505624
linoleoyl-docosahexaenoyl-glycerol (18:2/22:6) [2]*	gamma-glutamylthreonine	-0.0343434	0.805265	0.948659
linoleoyl-docosahexaenoyl-glycerol (18:2/22:6) [2]*	gamma-glutamyltryptophan	0.0611016	0.660729	0.900254
linoleoyl-docosahexaenoyl-glycerol (18:2/22:6) [2]*	gamma-glutamyltyrosine	0.264189	0.0535561	0.350137
linoleoyl-docosahexaenoyl-glycerol (18:2/22:6) [2]*	gamma-glutamylvaline	0.240861	0.0793484	0.417298
linoleoyl-docosahexaenoyl-glycerol (18:2/22:6) [2]*	gamma-tocopherol/beta-tocopherol	0.0386125	0.781621	0.941927
linoleoyl-docosahexaenoyl-glycerol (18:2/22:6) [2]*	gentisate	-0.11648	0.401594	0.773534
linoleoyl-docosahexaenoyl-glycerol (18:2/22:6) [2]*	GlcNAc sulfate conjugate of C21H34O2 steroid	-0.180163	0.192356	0.597449
linoleoyl-docosahexaenoyl-glycerol (18:2/22:6) [2]*	gluconate	0.0473032	0.73411	0.926773
linoleoyl-docosahexaenoyl-glycerol (18:2/22:6) [2]*	glucose	0.301391	0.0267793	0.252776
linoleoyl-docosahexaenoyl-glycerol (18:2/22:6) [2]*	glucuronate	0.177892	0.198115	0.604418
linoleoyl-docosahexaenoyl-glycerol (18:2/22:6) [2]*	glucuronide of C10H18O2 (7)*	0.0281468	0.839888	0.959107
linoleoyl-docosahexaenoyl-glycerol (18:2/22:6) [2]*	glucuronide of C14H22O4 (2)*	0.280315	0.0400676	0.306041
linoleoyl-docosahexaenoyl-glycerol (18:2/22:6) [2]*	glucuronide of piperine metabolite C17H21NO3 (3)*	0.0720102	0.604838	0.877684
linoleoyl-docosahexaenoyl-glycerol (18:2/22:6) [2]*	glucuronide of piperine metabolite C17H21NO3 (4)*	-0.0361929	0.794999	0.945971
linoleoyl-docosahexaenoyl-glycerol (18:2/22:6) [2]*	glucuronide of piperine metabolite C17H21NO3 (5)*	-0.115933	0.403823	0.775103
linoleoyl-docosahexaenoyl-glycerol (18:2/22:6) [2]*	glutamate	0.225233	0.101524	0.464073
linoleoyl-docosahexaenoyl-glycerol (18:2/22:6) [2]*	glutamine	-0.0562226	0.686358	0.910091
linoleoyl-docosahexaenoyl-glycerol (18:2/22:6) [2]*	glutamine conjugate of C6H10O2 (1)*	0.127959	0.356478	0.743235
linoleoyl-docosahexaenoyl-glycerol (18:2/22:6) [2]*	glutamine conjugate of C6H10O2 (2)*	0.198475	0.15023	0.543576
linoleoyl-docosahexaenoyl-glycerol (18:2/22:6) [2]*	glutamine conjugate of C7H12O2*	0.0888508	0.522885	0.840626
linoleoyl-docosahexaenoyl-glycerol (18:2/22:6) [2]*	glutamine_degradant*	-0.110196	0.427634	0.789834
linoleoyl-docosahexaenoyl-glycerol (18:2/22:6) [2]*	glutarylcarnitine (C5-DC)	0.0444868	0.749409	0.93174
linoleoyl-docosahexaenoyl-glycerol (18:2/22:6) [2]*	glycerate	0.36215	0.00712403	0.123956
linoleoyl-docosahexaenoyl-glycerol (18:2/22:6) [2]*	glycerol	0.126739	0.361118	0.746457
linoleoyl-docosahexaenoyl-glycerol (18:2/22:6) [2]*	glycerol 3-phosphate	-0.250696	0.0674831	0.388778
linoleoyl-docosahexaenoyl-glycerol (18:2/22:6) [2]*	glycerophosphoethanolamine	0.159977	0.247869	0.65571
linoleoyl-docosahexaenoyl-glycerol (18:2/22:6) [2]*	glycerophosphorylcholine (GPC)	0.0919001	0.508661	0.833533
linoleoyl-docosahexaenoyl-glycerol (18:2/22:6) [2]*	glycine	-0.137869	0.320135	0.716743
linoleoyl-docosahexaenoyl-glycerol (18:2/22:6) [2]*	glycine conjugate of C10H14O2 (1)*	-0.00295559	0.983077	0.99605
linoleoyl-docosahexaenoyl-glycerol (18:2/22:6) [2]*	glyco-beta-muricholate	-0.198011	0.151205	0.544931
linoleoyl-docosahexaenoyl-glycerol (18:2/22:6) [2]*	glycochenodeoxycholate	-0.0479893	0.730399	0.925516
linoleoyl-docosahexaenoyl-glycerol (18:2/22:6) [2]*	glycochenodeoxycholate 3-sulfate	-0.0713932	0.607944	0.878977
linoleoyl-docosahexaenoyl-glycerol (18:2/22:6) [2]*	glycochenodeoxycholate glucuronide (1)	-0.151134	0.275318	0.680588
linoleoyl-docosahexaenoyl-glycerol (18:2/22:6) [2]*	glycocholate	-0.00689918	0.960511	0.990667
linoleoyl-docosahexaenoyl-glycerol (18:2/22:6) [2]*	glycocholenate sulfate*	-0.248104	0.0704633	0.396133
linoleoyl-docosahexaenoyl-glycerol (18:2/22:6) [2]*	glycodeoxycholate	-0.0143759	0.917825	0.980396
linoleoyl-docosahexaenoyl-glycerol (18:2/22:6) [2]*	glycodeoxycholate 3-sulfate	-0.0756623	0.586598	0.869786
linoleoyl-docosahexaenoyl-glycerol (18:2/22:6) [2]*	glycohyocholate	-0.124216	0.370834	0.753199
linoleoyl-docosahexaenoyl-glycerol (18:2/22:6) [2]*	glycolithocholate	0.205449	0.136131	0.52261
linoleoyl-docosahexaenoyl-glycerol (18:2/22:6) [2]*	glycolithocholate sulfate*	0.0415094	0.765686	0.936925
linoleoyl-docosahexaenoyl-glycerol (18:2/22:6) [2]*	glycosyl ceramide (d18:1/20:0, d16:1/22:0)*	0.0250429	0.85735	0.964052
linoleoyl-docosahexaenoyl-glycerol (18:2/22:6) [2]*	glycosyl ceramide (d18:1/23:1, d17:1/24:1)*	-0.048218	0.729163	0.925136
linoleoyl-docosahexaenoyl-glycerol (18:2/22:6) [2]*	glycosyl ceramide (d18:2/24:1, d18:1/24:2)*	-0.0700972	0.61449	0.881499
linoleoyl-docosahexaenoyl-glycerol (18:2/22:6) [2]*	glycosyl-N-(2-hydroxynervonoyl)-sphingosine (d18:1/24:1(2OH))*	-0.173623	0.209271	0.616693
linoleoyl-docosahexaenoyl-glycerol (18:2/22:6) [2]*	glycosyl-N-behenoyl-sphingadienine (d18:2/22:0)*	0.0532495	0.702152	0.915698
linoleoyl-docosahexaenoyl-glycerol (18:2/22:6) [2]*	glycosyl-N-behenoyl-sphingosine (d18:1/22:0)*	-0.175605	0.204038	0.610909
linoleoyl-docosahexaenoyl-glycerol (18:2/22:6) [2]*	glycosyl-N-nervonoyl-sphingosine (d18:1/24:1)*	-0.05081	0.715205	0.920243
linoleoyl-docosahexaenoyl-glycerol (18:2/22:6) [2]*	glycosyl-N-palmitoyl-sphingosine (d18:1/16:0)	0.0323613	0.816303	0.952106
linoleoyl-docosahexaenoyl-glycerol (18:2/22:6) [2]*	glycosyl-N-stearoyl-sphingosine (d18:1/18:0)	-0.0121593	0.930461	0.983644
linoleoyl-docosahexaenoyl-glycerol (18:2/22:6) [2]*	glycoursodeoxycholate	-0.117972	0.395546	0.769513
linoleoyl-docosahexaenoyl-glycerol (18:2/22:6) [2]*	glycoursodeoxycholic acid sulfate (1)	-0.15955	0.249151	0.657035
linoleoyl-docosahexaenoyl-glycerol (18:2/22:6) [2]*	guaiacol sulfate	0.241166	0.0789573	0.416378
linoleoyl-docosahexaenoyl-glycerol (18:2/22:6) [2]*	guanidinoacetate	0.065142	0.639791	0.891842
linoleoyl-docosahexaenoyl-glycerol (18:2/22:6) [2]*	gulonate*	0.0103297	0.940904	0.986088
linoleoyl-docosahexaenoyl-glycerol (18:2/22:6) [2]*	heme	0.0448637	0.747356	0.931084
linoleoyl-docosahexaenoyl-glycerol (18:2/22:6) [2]*	heptanoate (7:0)	0.0733753	0.597992	0.874845
linoleoyl-docosahexaenoyl-glycerol (18:2/22:6) [2]*	heptenedioate (C7:1-DC)*	0.131847	0.34193	0.732875
linoleoyl-docosahexaenoyl-glycerol (18:2/22:6) [2]*	hexadecadienoate (16:2n6)	0.291557	0.0324292	0.276903
linoleoyl-docosahexaenoyl-glycerol (18:2/22:6) [2]*	hexadecanedioate (C16)	0.0348008	0.802723	0.948027
linoleoyl-docosahexaenoyl-glycerol (18:2/22:6) [2]*	hexadecasphingosine (d16:1)*	0.116524	0.401414	0.773356
linoleoyl-docosahexaenoyl-glycerol (18:2/22:6) [2]*	hexadecenedioate (C16:1-DC)*	-0.100896	0.467878	0.812416
linoleoyl-docosahexaenoyl-glycerol (18:2/22:6) [2]*	hexanoylcarnitine (C6)	0.158986	0.250849	0.658537
linoleoyl-docosahexaenoyl-glycerol (18:2/22:6) [2]*	hexanoylglutamine	0.169201	0.221284	0.629149
linoleoyl-docosahexaenoyl-glycerol (18:2/22:6) [2]*	hippurate	0.222718	0.105503	0.471915
linoleoyl-docosahexaenoyl-glycerol (18:2/22:6) [2]*	histidine	0.11721	0.398628	0.771568
linoleoyl-docosahexaenoyl-glycerol (18:2/22:6) [2]*	histidine betaine (hercynine)*	0.412163	0.00195605	0.0565021
linoleoyl-docosahexaenoyl-glycerol (18:2/22:6) [2]*	homoarginine	0.101582	0.464841	0.810772
linoleoyl-docosahexaenoyl-glycerol (18:2/22:6) [2]*	homocitrulline	0.104555	0.451806	0.803846
linoleoyl-docosahexaenoyl-glycerol (18:2/22:6) [2]*	homostachydrine*	-0.114389	0.410153	0.779036
linoleoyl-docosahexaenoyl-glycerol (18:2/22:6) [2]*	homovanillate (HVA)	0.0380135	0.784928	0.942974
linoleoyl-docosahexaenoyl-glycerol (18:2/22:6) [2]*	hydantoin-5-propionate	0.087936	0.52719	0.842779
linoleoyl-docosahexaenoyl-glycerol (18:2/22:6) [2]*	hydroquinone sulfate	-0.0264151	0.849621	0.961876
linoleoyl-docosahexaenoyl-glycerol (18:2/22:6) [2]*	hydroxy-CMPF*	0.584296	3.50744e-06	0.000510252
linoleoyl-docosahexaenoyl-glycerol (18:2/22:6) [2]*	hydroxy-N6,N6,N6-trimethyllysine*	-0.0557652	0.688779	0.910906
linoleoyl-docosahexaenoyl-glycerol (18:2/22:6) [2]*	hydroxyasparagine	-0.18704	0.175646	0.577407
linoleoyl-docosahexaenoyl-glycerol (18:2/22:6) [2]*	hydroxypalmitoyl sphingomyelin (d18:1/16:0(OH))	-0.370917	0.00576002	0.1096
linoleoyl-docosahexaenoyl-glycerol (18:2/22:6) [2]*	hyocholate	-0.307185	0.023855	0.238731
linoleoyl-docosahexaenoyl-glycerol (18:2/22:6) [2]*	hypotaurine	0.0225272	0.871552	0.967877
linoleoyl-docosahexaenoyl-glycerol (18:2/22:6) [2]*	hypoxanthine	0.0211549	0.879316	0.969943
linoleoyl-docosahexaenoyl-glycerol (18:2/22:6) [2]*	imidazole lactate	-0.0537831	0.699307	0.914703
linoleoyl-docosahexaenoyl-glycerol (18:2/22:6) [2]*	imidazole propionate	0.0211209	0.879509	0.970057
linoleoyl-docosahexaenoyl-glycerol (18:2/22:6) [2]*	iminodiacetate (IDA)	0.112178	0.419318	0.784602
linoleoyl-docosahexaenoyl-glycerol (18:2/22:6) [2]*	indole-3-carboxylate	-0.114509	0.409659	0.77885
linoleoyl-docosahexaenoyl-glycerol (18:2/22:6) [2]*	indoleacetate	-0.0712407	0.608713	0.879227
linoleoyl-docosahexaenoyl-glycerol (18:2/22:6) [2]*	indoleacetoylcarnitine*	-0.0304555	0.82695	0.955266
linoleoyl-docosahexaenoyl-glycerol (18:2/22:6) [2]*	indoleacetylglutamine	-0.112734	0.417006	0.78319
linoleoyl-docosahexaenoyl-glycerol (18:2/22:6) [2]*	indolelactate	0.0470745	0.735349	0.9272
linoleoyl-docosahexaenoyl-glycerol (18:2/22:6) [2]*	indolepropionate	0.0989899	0.476369	0.816836
linoleoyl-docosahexaenoyl-glycerol (18:2/22:6) [2]*	indolin-2-one	0.451544	0.000609816	0.0261077
linoleoyl-docosahexaenoyl-glycerol (18:2/22:6) [2]*	inosine	0.0611062	0.660704	0.900254
linoleoyl-docosahexaenoyl-glycerol (18:2/22:6) [2]*	isobutyrylcarnitine (C4)	-0.0669716	0.6304	0.887811
linoleoyl-docosahexaenoyl-glycerol (18:2/22:6) [2]*	isobutyrylglycine (C4)	0.214866	0.118695	0.494764
linoleoyl-docosahexaenoyl-glycerol (18:2/22:6) [2]*	isocaproate (i6:0)	0.135974	0.326897	0.721766
linoleoyl-docosahexaenoyl-glycerol (18:2/22:6) [2]*	isocitric lactone	0.0207754	0.881466	0.970506
linoleoyl-docosahexaenoyl-glycerol (18:2/22:6) [2]*	isoleucine	0.142748	0.303141	0.703331
linoleoyl-docosahexaenoyl-glycerol (18:2/22:6) [2]*	isoleucylglycine	0.0841022	0.545422	0.851398
linoleoyl-docosahexaenoyl-glycerol (18:2/22:6) [2]*	isoursodeoxycholate	0.143129	0.301838	0.702274
linoleoyl-docosahexaenoyl-glycerol (18:2/22:6) [2]*	isovalerate (C5)	0.256871	0.0607879	0.370865
linoleoyl-docosahexaenoyl-glycerol (18:2/22:6) [2]*	isovalerylcarnitine (C5)	0.030303	0.827803	0.95552
linoleoyl-docosahexaenoyl-glycerol (18:2/22:6) [2]*	isovalerylglycine	0.164322	0.235087	0.643124
linoleoyl-docosahexaenoyl-glycerol (18:2/22:6) [2]*	kynurenate	-0.0340385	0.806961	0.949296
linoleoyl-docosahexaenoyl-glycerol (18:2/22:6) [2]*	kynurenine	0.101811	0.463831	0.81029
linoleoyl-docosahexaenoyl-glycerol (18:2/22:6) [2]*	lactate	0.0444063	0.749848	0.931865
linoleoyl-docosahexaenoyl-glycerol (18:2/22:6) [2]*	lactosyl-N-behenoyl-sphingosine (d18:1/22:0)*	-0.157233	0.256181	0.663721
linoleoyl-docosahexaenoyl-glycerol (18:2/22:6) [2]*	lactosyl-N-nervonoyl-sphingosine (d18:1/24:1)*	-0.128111	0.3559	0.742795
linoleoyl-docosahexaenoyl-glycerol (18:2/22:6) [2]*	lactosyl-N-palmitoyl-sphingosine (d18:1/16:0)	-0.0373928	0.788357	0.944053
linoleoyl-docosahexaenoyl-glycerol (18:2/22:6) [2]*	laurate (12:0)	-0.0550791	0.692417	0.912301
linoleoyl-docosahexaenoyl-glycerol (18:2/22:6) [2]*	laurylcarnitine (C12)	0.101887	0.463495	0.810178
linoleoyl-docosahexaenoyl-glycerol (18:2/22:6) [2]*	leucine	0.11599	0.403588	0.774855
linoleoyl-docosahexaenoyl-glycerol (18:2/22:6) [2]*	leucylalanine	0.0444148	0.749801	0.931865
linoleoyl-docosahexaenoyl-glycerol (18:2/22:6) [2]*	leucylglycine	-0.0573854	0.680216	0.907836
linoleoyl-docosahexaenoyl-glycerol (18:2/22:6) [2]*	levulinate (4-oxovalerate)	-0.254164	0.0636532	0.378985
linoleoyl-docosahexaenoyl-glycerol (18:2/22:6) [2]*	lignoceroyl sphingomyelin (d18:1/24:0)	0.0652945	0.639007	0.891582
linoleoyl-docosahexaenoyl-glycerol (18:2/22:6) [2]*	lignoceroylcarnitine (C24)*	-0.0393749	0.777419	0.940612
linoleoyl-docosahexaenoyl-glycerol (18:2/22:6) [2]*	linoleate (18:2n6)	0.151668	0.273607	0.679174
linoleoyl-docosahexaenoyl-glycerol (18:2/22:6) [2]*	linolenate (18:3n3 or 3n6)	0.14069	0.310238	0.70909
linoleoyl-docosahexaenoyl-glycerol (18:2/22:6) [2]*	linoleoyl ethanolamide	0.133371	0.336327	0.729081
linoleoyl-docosahexaenoyl-glycerol (18:2/22:6) [2]*	linoleoyl-arachidonoyl-glycerol (18:2/20:4) [1]*	0.37976	0.00462138	0.096421
linoleoyl-docosahexaenoyl-glycerol (18:2/22:6) [2]*	linoleoyl-arachidonoyl-glycerol (18:2/20:4) [2]*	0.479626	0.000242855	0.0136344
linoleoyl-linolenoyl-glycerol (18:2/18:3) [2]*	Liver fat (%)	-0.00484105	0.972285	0.993512
linoleoyl-linolenoyl-glycerol (18:2/18:3) [2]*	Sodium (mmol/L)	0.110798	0.4251	0.788208
linoleoyl-linolenoyl-glycerol (18:2/18:3) [2]*	Potassium (mmol/L)	0.0102649	0.941275	0.986201
linoleoyl-linolenoyl-glycerol (18:2/18:3) [2]*	Creatinine (mg/dL)	0.0931589	0.502847	0.830622
linoleoyl-linolenoyl-glycerol (18:2/18:3) [2]*	Urea (BUN) (mg/dL)	-0.259032	0.0585743	0.364969
linoleoyl-linolenoyl-glycerol (18:2/18:3) [2]*	Uric acid (mg/dL)	0.164925	0.233352	0.6414
linoleoyl-linolenoyl-glycerol (18:2/18:3) [2]*	ALT (IU/L)	0.14493	0.295732	0.697411
linoleoyl-linolenoyl-glycerol (18:2/18:3) [2]*	AST (IU/L)	0.0132794	0.924074	0.982012
linoleoyl-linolenoyl-glycerol (18:2/18:3) [2]*	GGT (U/L)	0.181898	0.188037	0.592475
linoleoyl-linolenoyl-glycerol (18:2/18:3) [2]*	Alkaline phosphatase (IU/L)	-0.045198	0.745537	0.930491
linoleoyl-linolenoyl-glycerol (18:2/18:3) [2]*	Total Bilirubin (mg/dL)	-0.105598	0.44728	0.801244
linoleoyl-linolenoyl-glycerol (18:2/18:3) [2]*	Albumin (g/dL)	-0.000460504	0.997363	0.999336
linoleoyl-linolenoyl-glycerol (18:2/18:3) [2]*	Creatine Kinase (U/L)	-0.157503	0.255353	0.662936
linoleoyl-linolenoyl-glycerol (18:2/18:3) [2]*	Total cholesterol (mg/dL)	0.12622	0.363105	0.747904
linoleoyl-linolenoyl-glycerol (18:2/18:3) [2]*	High Density Lipoprotein (mg/dL)	-0.596828	1.90523e-06	0.000308415
linoleoyl-linolenoyl-glycerol (18:2/18:3) [2]*	Low Density Lipoprotein (mg/dL)	0.0966906	0.48672	0.822128
linoleoyl-linolenoyl-glycerol (18:2/18:3) [2]*	Triglycerides (mg/dL)	0.710348	1.78565e-09	7.61963e-07
linoleoyl-linolenoyl-glycerol (18:2/18:3) [2]*	Glucose (mg/dL)	0.142658	0.303449	0.703599
linoleoyl-linolenoyl-glycerol (18:2/18:3) [2]*	Insulin (mg/dL)	0.282142	0.0387345	0.30125
linoleoyl-linolenoyl-glycerol (18:2/18:3) [2]*	Weight (kg)	0.148744	0.283069	0.687049
linoleoyl-linolenoyl-glycerol (18:2/18:3) [2]*	Body mass index (kg/m2)	-0.00163934	0.990613	0.9978
linoleoyl-linolenoyl-glycerol (18:2/18:3) [2]*	Heart rate (bpm)	0.0626149	0.652855	0.897073
linoleoyl-linolenoyl-glycerol (18:2/18:3) [2]*	Systolic blood pressure (mmHg)	0.0447794	0.747815	0.931292
linoleoyl-linolenoyl-glycerol (18:2/18:3) [2]*	Diastolic blood pressure (mmHg)	-0.00638164	0.963471	0.991441
linoleoyl-linolenoyl-glycerol (18:2/18:3) [2]*	Waist circumference (cm)	0.0366843	0.792277	0.945238
linoleoyl-linolenoyl-glycerol (18:2/18:3) [2]*	Hip circumference (cm)	0.032154	0.817459	0.952526
linoleoyl-linolenoyl-glycerol (18:2/18:3) [2]*	Trunk fat mass (kg/m2)	-0.00983775	0.943714	0.986784
linoleoyl-linolenoyl-glycerol (18:2/18:3) [2]*	Trunk fat free mass (kg/m2)	0.224611	0.102497	0.466082
linoleoyl-linolenoyl-glycerol (18:2/18:3) [2]*	Trunk total body water (%)	0.262728	0.0549417	0.354397
linoleoyl-linolenoyl-glycerol (18:2/18:3) [2]*	Left arm fat mass (kg/m2)	-0.159806	0.248381	0.6563
linoleoyl-linolenoyl-glycerol (18:2/18:3) [2]*	Left arm fat free mass (kg/m2)	0.245362	0.073729	0.404412
linoleoyl-linolenoyl-glycerol (18:2/18:3) [2]*	Left arm total body water (%)	0.262728	0.0549417	0.354397
linoleoyl-linolenoyl-glycerol (18:2/18:3) [2]*	Right arm fat mass (kg/m2)	-0.164899	0.233427	0.641556
linoleoyl-linolenoyl-glycerol (18:2/18:3) [2]*	Right arm fat free mass (kg/m2)	0.246935	0.0718414	0.399716
linoleoyl-linolenoyl-glycerol (18:2/18:3) [2]*	Right arm total body water (%)	0.262728	0.0549417	0.354397
linoleoyl-linolenoyl-glycerol (18:2/18:3) [2]*	Left leg fat mass (kg/m2)	-0.202871	0.141221	0.530412
linoleoyl-linolenoyl-glycerol (18:2/18:3) [2]*	Left leg fat free mass (kg/m2)	0.244607	0.074649	0.406553
linoleoyl-linolenoyl-glycerol (18:2/18:3) [2]*	Left leg total body water (%)	0.262728	0.0549417	0.354397
linoleoyl-linolenoyl-glycerol (18:2/18:3) [2]*	Right leg fat mass (kg/m2)	-0.228607	0.0963714	0.454081
linoleoyl-linolenoyl-glycerol (18:2/18:3) [2]*	Right leg fat free mass (kg/m2)	0.253147	0.0647583	0.38185
linoleoyl-linolenoyl-glycerol (18:2/18:3) [2]*	Right leg total body water (%)	0.262728	0.0549417	0.354397
linoleoyl-linolenoyl-glycerol (18:2/18:3) [2]*	(14 or 15)-methylpalmitate (a17:0 or i17:0)	0.00110539	0.993671	0.998463
linoleoyl-linolenoyl-glycerol (18:2/18:3) [2]*	(16 or 17)-methylstearate (a19:0 or i19:0)	-0.0434153	0.755255	0.933702
linoleoyl-linolenoyl-glycerol (18:2/18:3) [2]*	(2 or 3)-decenoate (10:1n7 or n8)	0.00362112	0.979268	0.995063
linoleoyl-linolenoyl-glycerol (18:2/18:3) [2]*	(N(1) + N(8))-acetylspermidine	0.025729	0.853484	0.96309
linoleoyl-linolenoyl-glycerol (18:2/18:3) [2]*	(S)-3-hydroxybutyrylcarnitine	-0.28805	0.0346697	0.285671
linoleoyl-linolenoyl-glycerol (18:2/18:3) [2]*	1,2,3-benzenetriol sulfate (2)	0.183348	0.184481	0.588127
linoleoyl-linolenoyl-glycerol (18:2/18:3) [2]*	1,2-dilinoleoyl-GPC (18:2/18:2)	0.333257	0.0137985	0.17934
linoleoyl-linolenoyl-glycerol (18:2/18:3) [2]*	1,2-dilinoleoyl-GPE (18:2/18:2)*	0.175625	0.203987	0.610909
linoleoyl-linolenoyl-glycerol (18:2/18:3) [2]*	1,2-dipalmitoyl-GPC (16:0/16:0)	-0.0813798	0.55855	0.857585
linoleoyl-linolenoyl-glycerol (18:2/18:3) [2]*	1,3,7-trimethylurate	0.220778	0.108652	0.477657
linoleoyl-linolenoyl-glycerol (18:2/18:3) [2]*	1,3-dimethylurate	0.154339	0.265147	0.671609
linoleoyl-linolenoyl-glycerol (18:2/18:3) [2]*	1,5-anhydroglucitol (1,5-AG)	0.163255	0.238184	0.646201
linoleoyl-linolenoyl-glycerol (18:2/18:3) [2]*	1,7-dimethylurate	0.214561	0.119232	0.495581
linoleoyl-linolenoyl-glycerol (18:2/18:3) [2]*	1-(1-enyl-oleoyl)-GPE (P-18:1)*	0.187726	0.174038	0.575383
linoleoyl-linolenoyl-glycerol (18:2/18:3) [2]*	1-(1-enyl-palmitoyl)-2-arachidonoyl-GPC (P-16:0/20:4)*	0.210673	0.126236	0.507191
linoleoyl-linolenoyl-glycerol (18:2/18:3) [2]*	1-(1-enyl-palmitoyl)-2-arachidonoyl-GPE (P-16:0/20:4)*	0.195731	0.156066	0.551842
linoleoyl-linolenoyl-glycerol (18:2/18:3) [2]*	1-(1-enyl-palmitoyl)-2-linoleoyl-GPC (P-16:0/18:2)*	-0.151896	0.272875	0.678459
linoleoyl-linolenoyl-glycerol (18:2/18:3) [2]*	1-(1-enyl-palmitoyl)-2-linoleoyl-GPE (P-16:0/18:2)*	0.0560701	0.687165	0.910365
linoleoyl-linolenoyl-glycerol (18:2/18:3) [2]*	1-(1-enyl-palmitoyl)-2-oleoyl-GPC (P-16:0/18:1)*	-0.335315	0.0131892	0.175183
linoleoyl-linolenoyl-glycerol (18:2/18:3) [2]*	1-(1-enyl-palmitoyl)-2-oleoyl-GPE (P-16:0/18:1)*	0.0171145	0.90224	0.976214
linoleoyl-linolenoyl-glycerol (18:2/18:3) [2]*	1-(1-enyl-palmitoyl)-2-palmitoleoyl-GPC (P-16:0/16:1)*	-0.306118	0.0243725	0.241283
linoleoyl-linolenoyl-glycerol (18:2/18:3) [2]*	1-(1-enyl-palmitoyl)-2-palmitoyl-GPC (P-16:0/16:0)*	-0.306651	0.0241126	0.240023
linoleoyl-linolenoyl-glycerol (18:2/18:3) [2]*	1-(1-enyl-palmitoyl)-GPC (P-16:0)*	0.18361	0.183845	0.587329
linoleoyl-linolenoyl-glycerol (18:2/18:3) [2]*	1-(1-enyl-palmitoyl)-GPE (P-16:0)*	0.274252	0.0447672	0.32233
linoleoyl-linolenoyl-glycerol (18:2/18:3) [2]*	1-(1-enyl-stearoyl)-2-arachidonoyl-GPE (P-18:0/20:4)*	0.234991	0.08718	0.435004
linoleoyl-linolenoyl-glycerol (18:2/18:3) [2]*	1-(1-enyl-stearoyl)-2-linoleoyl-GPE (P-18:0/18:2)*	0.0407471	0.769871	0.938284
linoleoyl-linolenoyl-glycerol (18:2/18:3) [2]*	1-(1-enyl-stearoyl)-2-oleoyl-GPE (P-18:0/18:1)	0.0149038	0.914818	0.979548
linoleoyl-linolenoyl-glycerol (18:2/18:3) [2]*	1-(1-enyl-stearoyl)-GPE (P-18:0)*	0.255041	0.0627135	0.37641
linoleoyl-linolenoyl-glycerol (18:2/18:3) [2]*	1-arachidonoyl-GPC* (20:4)*	0.318468	0.0189273	0.212116
linoleoyl-linolenoyl-glycerol (18:2/18:3) [2]*	1-arachidonoyl-GPE (20:4n6)*	0.332266	0.0141003	0.181526
linoleoyl-linolenoyl-glycerol (18:2/18:3) [2]*	1-arachidonoyl-GPI* (20:4)*	0.0768058	0.580938	0.867412
linoleoyl-linolenoyl-glycerol (18:2/18:3) [2]*	1-arachidonylglycerol (20:4)	0.255122	0.0626271	0.376173
linoleoyl-linolenoyl-glycerol (18:2/18:3) [2]*	1-carboxyethylisoleucine	0.32225	0.0174821	0.203771
linoleoyl-linolenoyl-glycerol (18:2/18:3) [2]*	1-carboxyethylleucine	0.427025	0.00128064	0.0428691
linoleoyl-linolenoyl-glycerol (18:2/18:3) [2]*	1-carboxyethylphenylalanine	0.327311	0.0156958	0.192335
linoleoyl-linolenoyl-glycerol (18:2/18:3) [2]*	1-carboxyethyltyrosine	0.334521	0.0134215	0.176879
linoleoyl-linolenoyl-glycerol (18:2/18:3) [2]*	1-carboxyethylvaline	0.359939	0.00750952	0.127583
linoleoyl-linolenoyl-glycerol (18:2/18:3) [2]*	1-dihomo-linolenylglycerol (20:3)	0.0537831	0.699307	0.914703
linoleoyl-linolenoyl-glycerol (18:2/18:3) [2]*	1-docosahexaenoylglycerol (22:6)	-0.116983	0.399548	0.772126
linoleoyl-linolenoyl-glycerol (18:2/18:3) [2]*	1-lignoceroyl-GPC (24:0)	0.12232	0.378239	0.758126
linoleoyl-linolenoyl-glycerol (18:2/18:3) [2]*	1-linolenoyl-GPC (18:3)*	0.225005	0.101881	0.464837
linoleoyl-linolenoyl-glycerol (18:2/18:3) [2]*	1-linoleoyl-2-arachidonoyl-GPC (18:2/20:4n6)*	0.226453	0.0996372	0.460441
linoleoyl-linolenoyl-glycerol (18:2/18:3) [2]*	1-linoleoyl-2-arachidonoyl-GPE (18:2/20:4)*	0.150078	0.278725	0.68335
linoleoyl-linolenoyl-glycerol (18:2/18:3) [2]*	1-linoleoyl-2-linolenoyl-GPC (18:2/18:3)*	0.370231	0.00585784	0.110745
linoleoyl-linolenoyl-glycerol (18:2/18:3) [2]*	1-linoleoyl-GPC (18:2)	0.387155	0.00382628	0.0860293
linoleoyl-linolenoyl-glycerol (18:2/18:3) [2]*	1-linoleoyl-GPE (18:2)*	0.280351	0.0400415	0.30588
linoleoyl-linolenoyl-glycerol (18:2/18:3) [2]*	1-linoleoyl-GPG (18:2)*	0.277682	0.0420558	0.3129
linoleoyl-linolenoyl-glycerol (18:2/18:3) [2]*	1-linoleoyl-GPI* (18:2)*	-0.00789022	0.954844	0.989306
linoleoyl-linolenoyl-glycerol (18:2/18:3) [2]*	1-linoleoylglycerol (18:2)	0.462626	0.000428041	0.0203573
linoleoyl-linolenoyl-glycerol (18:2/18:3) [2]*	1-methyl-4-imidazoleacetate	0.0388412	0.78036	0.941494
linoleoyl-linolenoyl-glycerol (18:2/18:3) [2]*	1-methyl-5-imidazoleacetate	0.191538	0.165301	0.564206
linoleoyl-linolenoyl-glycerol (18:2/18:3) [2]*	1-methyl-5-imidazolelactate	0.0941109	0.498473	0.828145
linoleoyl-linolenoyl-glycerol (18:2/18:3) [2]*	1-methylhistidine	0.168973	0.221918	0.629877
linoleoyl-linolenoyl-glycerol (18:2/18:3) [2]*	1-methylnicotinamide	-0.0941109	0.498473	0.828145
linoleoyl-linolenoyl-glycerol (18:2/18:3) [2]*	1-methylurate	0.0765917	0.581996	0.867902
linoleoyl-linolenoyl-glycerol (18:2/18:3) [2]*	1-methylxanthine	0.135049	0.330231	0.724163
linoleoyl-linolenoyl-glycerol (18:2/18:3) [2]*	1-myristoyl-2-arachidonoyl-GPC (14:0/20:4)*	0.238269	0.0827351	0.425498
linoleoyl-linolenoyl-glycerol (18:2/18:3) [2]*	1-myristoyl-2-palmitoyl-GPC (14:0/16:0)	-0.038765	0.78078	0.941614
linoleoyl-linolenoyl-glycerol (18:2/18:3) [2]*	1-myristoylglycerol (14:0)	0.0797796	0.566337	0.861077
linoleoyl-linolenoyl-glycerol (18:2/18:3) [2]*	1-oleoyl-2-arachidonoyl-GPE (18:1/20:4)*	0.332876	0.0139139	0.180167
linoleoyl-linolenoyl-glycerol (18:2/18:3) [2]*	1-oleoyl-2-docosahexaenoyl-GPC (18:1/22:6)*	0.061559	0.658345	0.899313
linoleoyl-linolenoyl-glycerol (18:2/18:3) [2]*	1-oleoyl-2-linoleoyl-GPE (18:1/18:2)*	0.329598	0.0149413	0.187293
linoleoyl-linolenoyl-glycerol (18:2/18:3) [2]*	1-oleoyl-GPC (18:1)	0.178197	0.197335	0.603477
linoleoyl-linolenoyl-glycerol (18:2/18:3) [2]*	1-oleoyl-GPE (18:1)	0.270135	0.0482081	0.33347
linoleoyl-linolenoyl-glycerol (18:2/18:3) [2]*	1-oleoyl-GPG (18:1)*	0.251677	0.066381	0.386059
linoleoyl-linolenoyl-glycerol (18:2/18:3) [2]*	1-oleoyl-GPI (18:1)	-0.0312178	0.822687	0.954113
linoleoyl-linolenoyl-glycerol (18:2/18:3) [2]*	1-oleoyl-GPS (18:1)	-0.0863176	0.53485	0.846639
linoleoyl-linolenoyl-glycerol (18:2/18:3) [2]*	1-oleoylglycerol (18:1)	0.173394	0.209881	0.617375
linoleoyl-linolenoyl-glycerol (18:2/18:3) [2]*	1-palmitoleoyl-2-linolenoyl-GPC (16:1/18:3)*	0.34368	0.0109449	0.158149
linoleoyl-linolenoyl-glycerol (18:2/18:3) [2]*	1-palmitoleoyl-GPC* (16:1)*	0.26053	0.0570796	0.360714
linoleoyl-linolenoyl-glycerol (18:2/18:3) [2]*	1-palmitoleoylglycerol (16:1)*	0.120639	0.384876	0.762553
linoleoyl-linolenoyl-glycerol (18:2/18:3) [2]*	1-palmitoyl-2-arachidonoyl-GPC (16:0/20:4n6)	0.202668	0.141628	0.530882
linoleoyl-linolenoyl-glycerol (18:2/18:3) [2]*	1-palmitoyl-2-arachidonoyl-GPE (16:0/20:4)*	0.225538	0.10105	0.463129
linoleoyl-linolenoyl-glycerol (18:2/18:3) [2]*	1-palmitoyl-2-arachidonoyl-GPI (16:0/20:4)*	0.0678864	0.625726	0.885924
linoleoyl-linolenoyl-glycerol (18:2/18:3) [2]*	1-palmitoyl-2-dihomo-linolenoyl-GPC (16:0/20:3n3 or 6)*	0.17835	0.196945	0.603178
linoleoyl-linolenoyl-glycerol (18:2/18:3) [2]*	1-palmitoyl-2-docosahexaenoyl-GPC (16:0/22:6)	0.103107	0.458131	0.807254
linoleoyl-linolenoyl-glycerol (18:2/18:3) [2]*	1-palmitoyl-2-docosahexaenoyl-GPE (16:0/22:6)*	0.201296	0.144402	0.535041
linoleoyl-linolenoyl-glycerol (18:2/18:3) [2]*	1-palmitoyl-2-linoleoyl-GPC (16:0/18:2)	0.339661	0.0119784	0.166389
linoleoyl-linolenoyl-glycerol (18:2/18:3) [2]*	1-palmitoyl-2-linoleoyl-GPE (16:0/18:2)	0.226606	0.0994032	0.45998
linoleoyl-linolenoyl-glycerol (18:2/18:3) [2]*	1-palmitoyl-2-linoleoyl-GPI (16:0/18:2)	0.165314	0.232237	0.640136
linoleoyl-linolenoyl-glycerol (18:2/18:3) [2]*	1-palmitoyl-2-oleoyl-GPC (16:0/18:1)	-0.0276348	0.842763	0.95993
linoleoyl-linolenoyl-glycerol (18:2/18:3) [2]*	1-palmitoyl-2-oleoyl-GPE (16:0/18:1)	0.20991	0.127645	0.509543
linoleoyl-linolenoyl-glycerol (18:2/18:3) [2]*	1-palmitoyl-2-oleoyl-GPI (16:0/18:1)*	0.06842	0.623006	0.884933
linoleoyl-linolenoyl-glycerol (18:2/18:3) [2]*	1-palmitoyl-2-palmitoleoyl-GPC (16:0/16:1)*	-0.0351058	0.801029	0.94755
linoleoyl-linolenoyl-glycerol (18:2/18:3) [2]*	1-palmitoyl-2-stearoyl-GPC (16:0/18:0)	0.360396	0.0074283	0.126829
linoleoyl-linolenoyl-glycerol (18:2/18:3) [2]*	1-palmitoyl-2-stearoyl-GPE (16:0/18:0)*	0.15723	0.25619	0.66374
linoleoyl-linolenoyl-glycerol (18:2/18:3) [2]*	1-palmitoyl-GPC (16:0)	0.315495	0.0201335	0.219104
linoleoyl-linolenoyl-glycerol (18:2/18:3) [2]*	1-palmitoyl-GPE (16:0)	0.348885	0.00972145	0.147879
linoleoyl-linolenoyl-glycerol (18:2/18:3) [2]*	1-palmitoyl-GPG (16:0)*	0.00789022	0.954844	0.989306
linoleoyl-linolenoyl-glycerol (18:2/18:3) [2]*	1-palmitoyl-GPI* (16:0)	0.0559939	0.687568	0.910505
linoleoyl-linolenoyl-glycerol (18:2/18:3) [2]*	1-palmitoylglycerol (16:0)	0.200534	0.14596	0.537206
linoleoyl-linolenoyl-glycerol (18:2/18:3) [2]*	1-ribosyl-imidazoleacetate*	0.0856489	0.53803	0.848108
linoleoyl-linolenoyl-glycerol (18:2/18:3) [2]*	1-stearoyl-2-arachidonoyl-GPC (18:0/20:4)	0.254965	0.0627948	0.376606
linoleoyl-linolenoyl-glycerol (18:2/18:3) [2]*	1-stearoyl-2-arachidonoyl-GPE (18:0/20:4)	0.387688	0.00377388	0.0852619
linoleoyl-linolenoyl-glycerol (18:2/18:3) [2]*	1-stearoyl-2-arachidonoyl-GPI (18:0/20:4)	0.352087	0.00902917	0.141777
linoleoyl-linolenoyl-glycerol (18:2/18:3) [2]*	1-stearoyl-2-arachidonoyl-GPS (18:0/20:4)	0.164183	0.235492	0.643531
linoleoyl-linolenoyl-glycerol (18:2/18:3) [2]*	1-stearoyl-2-docosahexaenoyl-GPC (18:0/22:6)	0.0562226	0.686358	0.910091
linoleoyl-linolenoyl-glycerol (18:2/18:3) [2]*	1-stearoyl-2-docosahexaenoyl-GPE (18:0/22:6)*	0.267238	0.0507564	0.341302
linoleoyl-linolenoyl-glycerol (18:2/18:3) [2]*	1-stearoyl-2-linoleoyl-GPC (18:0/18:2)*	0.235373	0.0866537	0.433914
linoleoyl-linolenoyl-glycerol (18:2/18:3) [2]*	1-stearoyl-2-linoleoyl-GPE (18:0/18:2)*	0.386087	0.00393301	0.0874989
linoleoyl-linolenoyl-glycerol (18:2/18:3) [2]*	1-stearoyl-2-linoleoyl-GPI (18:0/18:2)	0.213875	0.120446	0.497699
linoleoyl-linolenoyl-glycerol (18:2/18:3) [2]*	1-stearoyl-2-oleoyl-GPC (18:0/18:1)	0.0404422	0.771546	0.938796
linoleoyl-linolenoyl-glycerol (18:2/18:3) [2]*	1-stearoyl-2-oleoyl-GPE (18:0/18:1)	0.372365	0.00555819	0.107272
linoleoyl-linolenoyl-glycerol (18:2/18:3) [2]*	1-stearoyl-2-oleoyl-GPI (18:0/18:1)*	0.148008	0.285484	0.688856
linoleoyl-linolenoyl-glycerol (18:2/18:3) [2]*	1-stearoyl-2-oleoyl-GPS (18:0/18:1)	0.116143	0.402966	0.774468
linoleoyl-linolenoyl-glycerol (18:2/18:3) [2]*	1-stearoyl-GPC (18:0)	0.380446	0.00454194	0.0953516
linoleoyl-linolenoyl-glycerol (18:2/18:3) [2]*	1-stearoyl-GPE (18:0)	0.419859	0.00157457	0.049101
linoleoyl-linolenoyl-glycerol (18:2/18:3) [2]*	1-stearoyl-GPG (18:0)	0.127237	0.359219	0.745344
linoleoyl-linolenoyl-glycerol (18:2/18:3) [2]*	1-stearoyl-GPI (18:0)	0.0137602	0.921333	0.981311
linoleoyl-linolenoyl-glycerol (18:2/18:3) [2]*	10-heptadecenoate (17:1n7)	-0.159672	0.248784	0.65663
linoleoyl-linolenoyl-glycerol (18:2/18:3) [2]*	10-nonadecenoate (19:1n9)	-0.0774919	0.577554	0.865926
linoleoyl-linolenoyl-glycerol (18:2/18:3) [2]*	10-undecenoate (11:1n1)	-0.308405	0.023275	0.235794
linoleoyl-linolenoyl-glycerol (18:2/18:3) [2]*	11-ketoetiocholanolone glucuronide	0.0964374	0.487867	0.822841
linoleoyl-linolenoyl-glycerol (18:2/18:3) [2]*	11beta-hydroxyandrosterone glucuronide	0.288889	0.0341226	0.283623
linoleoyl-linolenoyl-glycerol (18:2/18:3) [2]*	11beta-hydroxyetiocholanolone glucuronide*	-0.0699043	0.615467	0.881955
linoleoyl-linolenoyl-glycerol (18:2/18:3) [2]*	12,13-DiHOME	0.0773453	0.578276	0.866238
linoleoyl-linolenoyl-glycerol (18:2/18:3) [2]*	12-HETE	-0.0778037	0.576019	0.865211
linoleoyl-linolenoyl-glycerol (18:2/18:3) [2]*	13-HODE + 9-HODE	0.0677339	0.626504	0.886184
linoleoyl-linolenoyl-glycerol (18:2/18:3) [2]*	16a-hydroxy DHEA 3-sulfate	0.333791	0.0136382	0.178213
linoleoyl-linolenoyl-glycerol (18:2/18:3) [2]*	17alpha-hydroxypregnanolone glucuronide	0.17084	0.216778	0.624677
linoleoyl-linolenoyl-glycerol (18:2/18:3) [2]*	17alpha-hydroxypregnenolone 3-sulfate	0.212022	0.12377	0.503346
linoleoyl-linolenoyl-glycerol (18:2/18:3) [2]*	2'-deoxyuridine	-0.170726	0.217089	0.624825
linoleoyl-linolenoyl-glycerol (18:2/18:3) [2]*	2'-O-methyluridine	-0.313512	0.0209733	0.223936
linoleoyl-linolenoyl-glycerol (18:2/18:3) [2]*	2,3-dihydroxy-2-methylbutyrate	0.108216	0.436034	0.794775
linoleoyl-linolenoyl-glycerol (18:2/18:3) [2]*	2,3-dihydroxy-5-methylthio-4-pentenoate (DMTPA)*	0.0368592	0.79131	0.944905
linoleoyl-linolenoyl-glycerol (18:2/18:3) [2]*	2,3-dihydroxyisovalerate	0.00926691	0.946975	0.987501
linoleoyl-linolenoyl-glycerol (18:2/18:3) [2]*	2,4-di-tert-butylphenol	0.124071	0.371398	0.753491
linoleoyl-linolenoyl-glycerol (18:2/18:3) [2]*	2,6-dihydroxybenzoic acid	0.182009	0.187764	0.592054
linoleoyl-linolenoyl-glycerol (18:2/18:3) [2]*	2-acetamidophenol sulfate	-0.100705	0.468722	0.81299
linoleoyl-linolenoyl-glycerol (18:2/18:3) [2]*	2-aminoadipate	-0.0104822	0.940034	0.985924
linoleoyl-linolenoyl-glycerol (18:2/18:3) [2]*	2-aminobutyrate	-0.131847	0.34193	0.732875
linoleoyl-linolenoyl-glycerol (18:2/18:3) [2]*	2-aminoheptanoate	0.184448	0.181816	0.584864
linoleoyl-linolenoyl-glycerol (18:2/18:3) [2]*	2-aminooctanoate	0.128645	0.353883	0.741427
linoleoyl-linolenoyl-glycerol (18:2/18:3) [2]*	2-aminophenol sulfate	-0.0707833	0.611021	0.880199
linoleoyl-linolenoyl-glycerol (18:2/18:3) [2]*	2-arachidonoylglycerol (20:4)	0.133327	0.336491	0.729266
linoleoyl-linolenoyl-glycerol (18:2/18:3) [2]*	2-hydroxy-3-methylvalerate	0.0999809	0.471943	0.81473
linoleoyl-linolenoyl-glycerol (18:2/18:3) [2]*	2-hydroxy-4-(methylthio)butanoic acid	0.0733753	0.597992	0.874845
linoleoyl-linolenoyl-glycerol (18:2/18:3) [2]*	2-hydroxyarachidate*	0.119268	0.390339	0.766251
linoleoyl-linolenoyl-glycerol (18:2/18:3) [2]*	2-hydroxybehenate	0.156547	0.258288	0.66559
linoleoyl-linolenoyl-glycerol (18:2/18:3) [2]*	2-hydroxybutyrate/2-hydroxyisobutyrate	-0.0233657	0.866813	0.966688
linoleoyl-linolenoyl-glycerol (18:2/18:3) [2]*	2-hydroxydecanoate	0.131923	0.341648	0.732733
linoleoyl-linolenoyl-glycerol (18:2/18:3) [2]*	2-hydroxyglutarate	0.048523	0.727516	0.924601
linoleoyl-linolenoyl-glycerol (18:2/18:3) [2]*	2-hydroxyhippurate (salicylurate)	0.0957118	0.491162	0.824457
linoleoyl-linolenoyl-glycerol (18:2/18:3) [2]*	2-hydroxylaurate	0.121326	0.382153	0.760822
linoleoyl-linolenoyl-glycerol (18:2/18:3) [2]*	2-hydroxynervonate*	0.0596531	0.668299	0.903368
linoleoyl-linolenoyl-glycerol (18:2/18:3) [2]*	2-hydroxyoctanoate	0.133905	0.33438	0.727553
linoleoyl-linolenoyl-glycerol (18:2/18:3) [2]*	2-hydroxypalmitate	0.0553078	0.691204	0.911825
linoleoyl-linolenoyl-glycerol (18:2/18:3) [2]*	2-hydroxyphenylacetate	0.0672765	0.62884	0.887147
linoleoyl-linolenoyl-glycerol (18:2/18:3) [2]*	2-hydroxyphytanate*	0.023137	0.868105	0.966977
linoleoyl-linolenoyl-glycerol (18:2/18:3) [2]*	2-hydroxysebacate	0.229731	0.094702	0.450574
linoleoyl-linolenoyl-glycerol (18:2/18:3) [2]*	2-hydroxystearate	0.0719268	0.605258	0.877819
linoleoyl-linolenoyl-glycerol (18:2/18:3) [2]*	2-isopropylmalate	0.0684253	0.622979	0.884933
linoleoyl-linolenoyl-glycerol (18:2/18:3) [2]*	2-keto-3-deoxy-gluconate	0.0115495	0.933941	0.984568
linoleoyl-linolenoyl-glycerol (18:2/18:3) [2]*	2-ketocaprylate	0.109586	0.430212	0.791502
linoleoyl-linolenoyl-glycerol (18:2/18:3) [2]*	2-linoleoylglycerol (18:2)	0.359031	0.00767302	0.129139
linoleoyl-linolenoyl-glycerol (18:2/18:3) [2]*	2-methoxyhydroquinone sulfate (1)	-0.00733021	0.958046	0.990135
linoleoyl-linolenoyl-glycerol (18:2/18:3) [2]*	2-methoxyhydroquinone sulfate (2)	-0.201081	0.144841	0.535656
linoleoyl-linolenoyl-glycerol (18:2/18:3) [2]*	2-methoxyresorcinol sulfate	0.262776	0.0548952	0.354359
linoleoyl-linolenoyl-glycerol (18:2/18:3) [2]*	2-methylbutyrylcarnitine (C5)	0.15365	0.267312	0.673521
linoleoyl-linolenoyl-glycerol (18:2/18:3) [2]*	2-methylserine	0.0459779	0.741297	0.929218
linoleoyl-linolenoyl-glycerol (18:2/18:3) [2]*	2-naphthol sulfate	-0.0102535	0.94134	0.986201
linoleoyl-linolenoyl-glycerol (18:2/18:3) [2]*	2-O-methylascorbic acid	0.173089	0.210696	0.618404
linoleoyl-linolenoyl-glycerol (18:2/18:3) [2]*	2-oleoylglycerol (18:1)	0.182474	0.18662	0.590568
linoleoyl-linolenoyl-glycerol (18:2/18:3) [2]*	2-oxoarginine*	-0.0708595	0.610636	0.880005
linoleoyl-linolenoyl-glycerol (18:2/18:3) [2]*	2-palmitoleoyl-GPC* (16:1)*	0.134591	0.331886	0.725572
linoleoyl-linolenoyl-glycerol (18:2/18:3) [2]*	2-palmitoyl-GPC* (16:0)*	0.184143	0.182552	0.585777
linoleoyl-linolenoyl-glycerol (18:2/18:3) [2]*	2-piperidinone	-0.104784	0.450812	0.803288
linoleoyl-linolenoyl-glycerol (18:2/18:3) [2]*	2-stearoyl-GPE (18:0)*	0.396303	0.00301125	0.0743535
linoleoyl-linolenoyl-glycerol (18:2/18:3) [2]*	21-hydroxypregnenolone disulfate	0.293387	0.0313089	0.27246
linoleoyl-linolenoyl-glycerol (18:2/18:3) [2]*	21-hydroxypregnenolone monosulfate (1)	0.303653	0.0256036	0.247191
linoleoyl-linolenoyl-glycerol (18:2/18:3) [2]*	2R,3R-dihydroxybutyrate	-0.139851	0.31316	0.711341
linoleoyl-linolenoyl-glycerol (18:2/18:3) [2]*	3,4-dihydroxybutyrate	0.113169	0.415195	0.782094
linoleoyl-linolenoyl-glycerol (18:2/18:3) [2]*	3,5-dichloro-2,6-dihydroxybenzoic acid	0.0235944	0.865522	0.966288
linoleoyl-linolenoyl-glycerol (18:2/18:3) [2]*	3,7-dimethylurate	-0.0513834	0.712129	0.919211
linoleoyl-linolenoyl-glycerol (18:2/18:3) [2]*	3-(3-amino-3-carboxypropyl)uridine*	0.158376	0.252695	0.660319
linoleoyl-linolenoyl-glycerol (18:2/18:3) [2]*	3-(3-hydroxyphenyl)propionate	-0.07933	0.568533	0.862092
linoleoyl-linolenoyl-glycerol (18:2/18:3) [2]*	3-(3-hydroxyphenyl)propionate sulfate	-0.164756	0.233836	0.641835
linoleoyl-linolenoyl-glycerol (18:2/18:3) [2]*	3-(4-hydroxyphenyl)lactate (HPLA)	0.012388	0.929156	0.983366
linoleoyl-linolenoyl-glycerol (18:2/18:3) [2]*	3-acetylphenol sulfate	0.0220472	0.874266	0.968712
linoleoyl-linolenoyl-glycerol (18:2/18:3) [2]*	3-amino-2-piperidone	0.169049	0.221707	0.629619
linoleoyl-linolenoyl-glycerol (18:2/18:3) [2]*	3-aminoisobutyrate	-0.0777206	0.576428	0.865376
linoleoyl-linolenoyl-glycerol (18:2/18:3) [2]*	3-bromo-5-chloro-2,6-dihydroxybenzoic acid*	-0.00552697	0.96836	0.992583
linoleoyl-linolenoyl-glycerol (18:2/18:3) [2]*	3-carboxy-4-methyl-5-pentyl-2-furanpropionate (3-CMPFP)	-0.0184868	0.894445	0.974156
linoleoyl-linolenoyl-glycerol (18:2/18:3) [2]*	3-carboxy-4-methyl-5-propyl-2-furanpropanoate (CMPF)	0.100286	0.470586	0.813874
linoleoyl-linolenoyl-glycerol (18:2/18:3) [2]*	3-decenoylcarnitine	-0.00795589	0.954468	0.989306
linoleoyl-linolenoyl-glycerol (18:2/18:3) [2]*	3-ethylcatechol sulfate (1)	0.0449378	0.746953	0.930916
linoleoyl-linolenoyl-glycerol (18:2/18:3) [2]*	3-formylindole	0.13947	0.314494	0.71235
linoleoyl-linolenoyl-glycerol (18:2/18:3) [2]*	3-hydroxy-2-ethylpropionate	0.0316752	0.820132	0.95327
linoleoyl-linolenoyl-glycerol (18:2/18:3) [2]*	3-hydroxy-2-methylpyridine sulfate	-0.0395121	0.776663	0.940431
linoleoyl-linolenoyl-glycerol (18:2/18:3) [2]*	3-hydroxy-3-methylglutarate	-0.04494	0.746941	0.930905
linoleoyl-linolenoyl-glycerol (18:2/18:3) [2]*	3-hydroxyadipate	-0.0540324	0.69798	0.914282
linoleoyl-linolenoyl-glycerol (18:2/18:3) [2]*	3-hydroxybutyrate (BHBA)	-0.138327	0.318517	0.715511
linoleoyl-linolenoyl-glycerol (18:2/18:3) [2]*	3-hydroxybutyroylglycine	-0.250943	0.0672035	0.388105
linoleoyl-linolenoyl-glycerol (18:2/18:3) [2]*	3-hydroxydecanoate	-0.110577	0.426028	0.78881
linoleoyl-linolenoyl-glycerol (18:2/18:3) [2]*	3-hydroxydecanoylcarnitine	-0.13238	0.339962	0.73154
linoleoyl-linolenoyl-glycerol (18:2/18:3) [2]*	3-hydroxydodecanedioate*	-0.109551	0.430362	0.791717
linoleoyl-linolenoyl-glycerol (18:2/18:3) [2]*	3-hydroxyhexanoate	-0.35041	0.00938627	0.145011
linoleoyl-linolenoyl-glycerol (18:2/18:3) [2]*	3-hydroxyhexanoylcarnitine (1)	-0.206446	0.134198	0.519597
linoleoyl-linolenoyl-glycerol (18:2/18:3) [2]*	3-hydroxyhippurate	-0.115304	0.406394	0.776557
linoleoyl-linolenoyl-glycerol (18:2/18:3) [2]*	3-hydroxyhippurate sulfate	-0.123122	0.375096	0.756047
linoleoyl-linolenoyl-glycerol (18:2/18:3) [2]*	3-hydroxyisobutyrate	-0.153878	0.266592	0.672911
linoleoyl-linolenoyl-glycerol (18:2/18:3) [2]*	3-hydroxylaurate	-0.122851	0.376155	0.756663
linoleoyl-linolenoyl-glycerol (18:2/18:3) [2]*	3-hydroxyoctanoate	-0.232476	0.0907164	0.442394
linoleoyl-linolenoyl-glycerol (18:2/18:3) [2]*	3-hydroxyoctanoylcarnitine (1)	-0.199085	0.148955	0.541876
linoleoyl-linolenoyl-glycerol (18:2/18:3) [2]*	3-hydroxyoctanoylcarnitine (2)	-0.222108	0.106485	0.473647
linoleoyl-linolenoyl-glycerol (18:2/18:3) [2]*	3-hydroxyoleoylcarnitine	-0.0842974	0.544486	0.851013
linoleoyl-linolenoyl-glycerol (18:2/18:3) [2]*	3-hydroxypyridine sulfate	0.0901468	0.516815	0.837665
linoleoyl-linolenoyl-glycerol (18:2/18:3) [2]*	3-hydroxystachydrine*	0.166749	0.228149	0.636283
linoleoyl-linolenoyl-glycerol (18:2/18:3) [2]*	3-indoleglyoxylic acid	0.218144	0.113043	0.485275
linoleoyl-linolenoyl-glycerol (18:2/18:3) [2]*	3-indoxyl sulfate	0.0431866	0.756505	0.934052
linoleoyl-linolenoyl-glycerol (18:2/18:3) [2]*	3-methoxycatechol sulfate (1)	0.289346	0.0338272	0.282473
linoleoyl-linolenoyl-glycerol (18:2/18:3) [2]*	3-methoxycatechol sulfate (2)	-0.158303	0.252917	0.660531
linoleoyl-linolenoyl-glycerol (18:2/18:3) [2]*	3-methoxytyramine sulfate	-0.00463781	0.973449	0.993803
linoleoyl-linolenoyl-glycerol (18:2/18:3) [2]*	3-methoxytyrosine	-0.0631599	0.650029	0.896066
linoleoyl-linolenoyl-glycerol (18:2/18:3) [2]*	3-methyl catechol sulfate (1)	0.0405946	0.770708	0.938568
linoleoyl-linolenoyl-glycerol (18:2/18:3) [2]*	3-methyl-2-oxobutyrate	0.0761197	0.584331	0.868855
linoleoyl-linolenoyl-glycerol (18:2/18:3) [2]*	3-methyl-2-oxovalerate	0.235449	0.0865488	0.433733
linoleoyl-linolenoyl-glycerol (18:2/18:3) [2]*	3-methyladipate	-0.0949747	0.494522	0.826142
linoleoyl-linolenoyl-glycerol (18:2/18:3) [2]*	3-methylcytidine	0.33921	0.0120995	0.1673
linoleoyl-linolenoyl-glycerol (18:2/18:3) [2]*	3-methylglutaconate	-0.108138	0.436368	0.794985
linoleoyl-linolenoyl-glycerol (18:2/18:3) [2]*	3-methylglutarylcarnitine (2)	0.142748	0.303141	0.703331
linoleoyl-linolenoyl-glycerol (18:2/18:3) [2]*	3-methylhistidine	0.192224	0.163763	0.562579
linoleoyl-linolenoyl-glycerol (18:2/18:3) [2]*	3-methylxanthine	0.0733753	0.597992	0.874845
linoleoyl-linolenoyl-glycerol (18:2/18:3) [2]*	3-phenylpropionate (hydrocinnamate)	0.114389	0.410153	0.779036
linoleoyl-linolenoyl-glycerol (18:2/18:3) [2]*	3-phosphoglycerate	-0.150524	0.277282	0.682275
linoleoyl-linolenoyl-glycerol (18:2/18:3) [2]*	3-sulfo-L-alanine	0.028617	0.83725	0.95822
linoleoyl-linolenoyl-glycerol (18:2/18:3) [2]*	3-ureidopropionate	-0.0662855	0.633915	0.889304
linoleoyl-linolenoyl-glycerol (18:2/18:3) [2]*	3b-hydroxy-5-cholenoic acid	-0.0972192	0.48433	0.820988
linoleoyl-linolenoyl-glycerol (18:2/18:3) [2]*	3beta,7alpha-dihydroxy-5-cholestenoate	-0.122851	0.376155	0.756663
linoleoyl-linolenoyl-glycerol (18:2/18:3) [2]*	3beta-hydroxy-5-cholestenoate	-0.094797	0.495333	0.826504
linoleoyl-linolenoyl-glycerol (18:2/18:3) [2]*	4-acetamidobutanoate	-0.0447875	0.747771	0.931256
linoleoyl-linolenoyl-glycerol (18:2/18:3) [2]*	4-acetylcatechol sulfate (1)	0.00434617	0.975118	0.994184
linoleoyl-linolenoyl-glycerol (18:2/18:3) [2]*	4-acetylphenyl sulfate	0.168561	0.223062	0.631147
linoleoyl-linolenoyl-glycerol (18:2/18:3) [2]*	4-allylcatechol sulfate	0.370231	0.00585784	0.110745
linoleoyl-linolenoyl-glycerol (18:2/18:3) [2]*	4-allylphenol sulfate	-0.00842386	0.951793	0.988623
linoleoyl-linolenoyl-glycerol (18:2/18:3) [2]*	4-chlorobenzoic acid	-0.167677	0.225536	0.633629
linoleoyl-linolenoyl-glycerol (18:2/18:3) [2]*	4-cholesten-3-one	0.124986	0.367854	0.751087
linoleoyl-linolenoyl-glycerol (18:2/18:3) [2]*	4-ethylcatechol sulfate	-0.0685725	0.62223	0.884583
linoleoyl-linolenoyl-glycerol (18:2/18:3) [2]*	4-ethylphenyl sulfate	0.148694	0.283231	0.687134
linoleoyl-linolenoyl-glycerol (18:2/18:3) [2]*	4-guanidinobutanoate	0.166241	0.229591	0.637649
linoleoyl-linolenoyl-glycerol (18:2/18:3) [2]*	4-hydroxy-2-oxoglutaric acid	0.0733753	0.597992	0.874845
linoleoyl-linolenoyl-glycerol (18:2/18:3) [2]*	4-hydroxychlorothalonil	-0.312064	0.0216055	0.227127
linoleoyl-linolenoyl-glycerol (18:2/18:3) [2]*	4-hydroxycoumarin	0.0176302	0.89931	0.975501
linoleoyl-linolenoyl-glycerol (18:2/18:3) [2]*	4-hydroxyglutamate	0.282257	0.0386519	0.300874
linoleoyl-linolenoyl-glycerol (18:2/18:3) [2]*	4-hydroxyhippurate	0.0240518	0.86294	0.965578
linoleoyl-linolenoyl-glycerol (18:2/18:3) [2]*	4-hydroxyphenylacetate	-0.0398712	0.774687	0.939823
linoleoyl-linolenoyl-glycerol (18:2/18:3) [2]*	4-hydroxyphenylacetylglutamine	0.0498227	0.720511	0.922232
linoleoyl-linolenoyl-glycerol (18:2/18:3) [2]*	4-hydroxyphenylpyruvate	0.0284734	0.838055	0.958449
linoleoyl-linolenoyl-glycerol (18:2/18:3) [2]*	4-imidazoleacetate	-0.00369806	0.978827	0.995022
linoleoyl-linolenoyl-glycerol (18:2/18:3) [2]*	4-methoxyphenol sulfate	-0.154062	0.266017	0.672504
linoleoyl-linolenoyl-glycerol (18:2/18:3) [2]*	4-methyl-2-oxopentanoate	0.195731	0.156066	0.551842
linoleoyl-linolenoyl-glycerol (18:2/18:3) [2]*	4-methylcatechol sulfate	-0.0790928	0.569693	0.862629
linoleoyl-linolenoyl-glycerol (18:2/18:3) [2]*	4-methylguaiacol sulfate	-0.066136	0.634682	0.889635
linoleoyl-linolenoyl-glycerol (18:2/18:3) [2]*	4-methylhexanoylglutamine	-0.104818	0.450665	0.803288
linoleoyl-linolenoyl-glycerol (18:2/18:3) [2]*	4-methylnonanoylcarnitine	0.251185	0.0669316	0.387446
linoleoyl-linolenoyl-glycerol (18:2/18:3) [2]*	4-oxo-retinoic acid	0.163636	0.237075	0.645079
linoleoyl-linolenoyl-glycerol (18:2/18:3) [2]*	4-vinylcatechol sulfate	0.126205	0.36316	0.747904
linoleoyl-linolenoyl-glycerol (18:2/18:3) [2]*	4-vinylphenol sulfate	0.0300743	0.829083	0.955895
linoleoyl-linolenoyl-glycerol (18:2/18:3) [2]*	5,6-dihydrothymine	-0.033886	0.807809	0.949497
linoleoyl-linolenoyl-glycerol (18:2/18:3) [2]*	5,6-dihydrouracil	-0.12064	0.38487	0.762547
linoleoyl-linolenoyl-glycerol (18:2/18:3) [2]*	5,6-dihydrouridine	0.162188	0.241308	0.649372
linoleoyl-linolenoyl-glycerol (18:2/18:3) [2]*	5-(galactosylhydroxy)-L-lysine	-0.0826247	0.552529	0.854932
linoleoyl-linolenoyl-glycerol (18:2/18:3) [2]*	5-acetylamino-6-amino-3-methyluracil	0.208691	0.129924	0.513012
linoleoyl-linolenoyl-glycerol (18:2/18:3) [2]*	5-acetylamino-6-formylamino-3-methyluracil	0.200648	0.145725	0.536988
linoleoyl-linolenoyl-glycerol (18:2/18:3) [2]*	5-dodecenoate (12:1n7)	-0.17187	0.213979	0.621876
linoleoyl-linolenoyl-glycerol (18:2/18:3) [2]*	5-dodecenoylcarnitine (C12:1)	0.0179531	0.897475	0.975076
linoleoyl-linolenoyl-glycerol (18:2/18:3) [2]*	5-hydroxyhexanoate	-0.0459038	0.7417	0.92935
linoleoyl-linolenoyl-glycerol (18:2/18:3) [2]*	5-hydroxyindole sulfate	0.0313823	0.821768	0.953769
linoleoyl-linolenoyl-glycerol (18:2/18:3) [2]*	5-hydroxylysine	-0.147703	0.286488	0.689691
linoleoyl-linolenoyl-glycerol (18:2/18:3) [2]*	5-methylthioadenosine (MTA)	0.0128454	0.926548	0.982632
linoleoyl-linolenoyl-glycerol (18:2/18:3) [2]*	5-methyluridine (ribothymidine)	-0.0348771	0.802299	0.947903
linoleoyl-linolenoyl-glycerol (18:2/18:3) [2]*	5-oxoproline	-0.15952	0.249242	0.657035
linoleoyl-linolenoyl-glycerol (18:2/18:3) [2]*	5alpha-androstan-3alpha,17alpha-diol monosulfate	0.156829	0.257418	0.664867
linoleoyl-linolenoyl-glycerol (18:2/18:3) [2]*	5alpha-androstan-3alpha,17beta-diol 17-glucuronide	0.318994	0.0187204	0.210988
linoleoyl-linolenoyl-glycerol (18:2/18:3) [2]*	5alpha-androstan-3alpha,17beta-diol disulfate	0.0437196	0.753593	0.933139
linoleoyl-linolenoyl-glycerol (18:2/18:3) [2]*	5alpha-androstan-3alpha,17beta-diol monosulfate (1)	0.072308	0.603342	0.877054
linoleoyl-linolenoyl-glycerol (18:2/18:3) [2]*	5alpha-androstan-3alpha,17beta-diol monosulfate (2)	0.0958995	0.490309	0.824091
linoleoyl-linolenoyl-glycerol (18:2/18:3) [2]*	5alpha-androstan-3beta,17alpha-diol disulfate	0.2669	0.0510607	0.342416
linoleoyl-linolenoyl-glycerol (18:2/18:3) [2]*	5alpha-androstan-3beta,17beta-diol disulfate	0.214332	0.119635	0.496283
linoleoyl-linolenoyl-glycerol (18:2/18:3) [2]*	5alpha-androstan-3beta,17beta-diol monosulfate (2)	0.108299	0.435682	0.794565
linoleoyl-linolenoyl-glycerol (18:2/18:3) [2]*	5alpha-pregnan-3beta,20alpha-diol disulfate	-0.00301124	0.982759	0.995904
linoleoyl-linolenoyl-glycerol (18:2/18:3) [2]*	5alpha-pregnan-3beta,20alpha-diol monosulfate (2)	0.0227559	0.870259	0.967559
linoleoyl-linolenoyl-glycerol (18:2/18:3) [2]*	5alpha-pregnan-3beta,20beta-diol monosulfate (1)	0.0624738	0.653588	0.897314
linoleoyl-linolenoyl-glycerol (18:2/18:3) [2]*	5alpha-pregnan-diol disulfate	-0.0118607	0.932165	0.984062
linoleoyl-linolenoyl-glycerol (18:2/18:3) [2]*	6-bromotryptophan	0.315723	0.0200385	0.218588
linoleoyl-linolenoyl-glycerol (18:2/18:3) [2]*	6-hydroxyindole sulfate	0.041357	0.766523	0.937122
linoleoyl-linolenoyl-glycerol (18:2/18:3) [2]*	6-oxopiperidine-2-carboxylate	0.0667429	0.631571	0.888349
linoleoyl-linolenoyl-glycerol (18:2/18:3) [2]*	7-HOCA	0.243225	0.0763568	0.410384
linoleoyl-linolenoyl-glycerol (18:2/18:3) [2]*	7-dehydrocholesterol	0.276557	0.0429297	0.315962
linoleoyl-linolenoyl-glycerol (18:2/18:3) [2]*	7-ketodeoxycholate	-0.198723	0.149711	0.542944
linoleoyl-linolenoyl-glycerol (18:2/18:3) [2]*	7-methylguanine	0.0550029	0.692822	0.912424
linoleoyl-linolenoyl-glycerol (18:2/18:3) [2]*	7-methylurate	0.0801024	0.564762	0.860369
linoleoyl-linolenoyl-glycerol (18:2/18:3) [2]*	7-methylxanthine	-0.000648682	0.996286	0.999065
linoleoyl-linolenoyl-glycerol (18:2/18:3) [2]*	8-methoxykynurenate	-0.0110167	0.936982	0.985277
linoleoyl-linolenoyl-glycerol (18:2/18:3) [2]*	9,10-DiHOME	0.151973	0.272632	0.678182
linoleoyl-linolenoyl-glycerol (18:2/18:3) [2]*	9-hydroxystearate	-0.342068	0.0113499	0.161376
linoleoyl-linolenoyl-glycerol (18:2/18:3) [2]*	acetoacetate	-0.208929	0.129475	0.51244
linoleoyl-linolenoyl-glycerol (18:2/18:3) [2]*	acetylcarnitine (C2)	-0.0726892	0.601429	0.876304
linoleoyl-linolenoyl-glycerol (18:2/18:3) [2]*	acisoga	0.0780255	0.574928	0.864825
linoleoyl-linolenoyl-glycerol (18:2/18:3) [2]*	aconitate [cis or trans]	0.0180294	0.897042	0.97491
linoleoyl-linolenoyl-glycerol (18:2/18:3) [2]*	adenine	-0.0729941	0.5999	0.875646
linoleoyl-linolenoyl-glycerol (18:2/18:3) [2]*	adenosine 3',5'-cyclic monophosphate (cAMP)	-0.0260704	0.851561	0.962555
linoleoyl-linolenoyl-glycerol (18:2/18:3) [2]*	AMP	0.157919	0.254086	0.661655
linoleoyl-linolenoyl-glycerol (18:2/18:3) [2]*	adipoylcarnitine (C6-DC)	0.113407	0.414211	0.781558
linoleoyl-linolenoyl-glycerol (18:2/18:3) [2]*	adrenate (22:4n6)	-0.0678102	0.626115	0.886135
linoleoyl-linolenoyl-glycerol (18:2/18:3) [2]*	alanine	0.280274	0.0400979	0.306069
linoleoyl-linolenoyl-glycerol (18:2/18:3) [2]*	allantoin	0.256642	0.061026	0.371509
linoleoyl-linolenoyl-glycerol (18:2/18:3) [2]*	alpha-CMBHC glucuronide	0.0919051	0.508638	0.833533
linoleoyl-linolenoyl-glycerol (18:2/18:3) [2]*	alpha-hydroxycaproate	0.113858	0.412345	0.780509
linoleoyl-linolenoyl-glycerol (18:2/18:3) [2]*	alpha-hydroxyisocaproate	0.0887745	0.523243	0.840804
linoleoyl-linolenoyl-glycerol (18:2/18:3) [2]*	alpha-hydroxyisovalerate	-0.0981513	0.48013	0.818719
linoleoyl-linolenoyl-glycerol (18:2/18:3) [2]*	alpha-ketobutyrate	0.0881714	0.52608	0.842168
linoleoyl-linolenoyl-glycerol (18:2/18:3) [2]*	alpha-ketoglutaramate*	0.136954	0.323388	0.719133
linoleoyl-linolenoyl-glycerol (18:2/18:3) [2]*	alpha-ketoglutarate	0.274633	0.0444591	0.321415
linoleoyl-linolenoyl-glycerol (18:2/18:3) [2]*	alpha-tocopherol	0.215933	0.116832	0.49163
linoleoyl-linolenoyl-glycerol (18:2/18:3) [2]*	andro steroid monosulfate C19H28O6S (1)*	0.354069	0.00862238	0.138083
linoleoyl-linolenoyl-glycerol (18:2/18:3) [2]*	androstenediol (3alpha, 17alpha) monosulfate (2)	0.258548	0.0590649	0.366273
linoleoyl-linolenoyl-glycerol (18:2/18:3) [2]*	androstenediol (3alpha, 17alpha) monosulfate (3)	0.0912903	0.51149	0.835097
linoleoyl-linolenoyl-glycerol (18:2/18:3) [2]*	androstenediol (3beta,17beta) disulfate (1)	0.288813	0.034172	0.283787
linoleoyl-linolenoyl-glycerol (18:2/18:3) [2]*	androstenediol (3beta,17beta) disulfate (2)	0.316638	0.0196621	0.216478
linoleoyl-linolenoyl-glycerol (18:2/18:3) [2]*	androstenediol (3beta,17beta) monosulfate (1)	0.27692	0.0426464	0.314922
linoleoyl-linolenoyl-glycerol (18:2/18:3) [2]*	androstenediol (3beta,17beta) monosulfate (2)	0.259638	0.0579663	0.363297
linoleoyl-linolenoyl-glycerol (18:2/18:3) [2]*	androsterone glucuronide	0.244749	0.0744746	0.406115
linoleoyl-linolenoyl-glycerol (18:2/18:3) [2]*	androsterone sulfate	0.098685	0.477735	0.817462
linoleoyl-linolenoyl-glycerol (18:2/18:3) [2]*	anthranilate	0.0782542	0.573805	0.864348
linoleoyl-linolenoyl-glycerol (18:2/18:3) [2]*	arabitol/xylitol	0.186812	0.176184	0.578007
linoleoyl-linolenoyl-glycerol (18:2/18:3) [2]*	arabonate/xylonate	0.120717	0.384567	0.762299
linoleoyl-linolenoyl-glycerol (18:2/18:3) [2]*	arachidate (20:0)	0.204955	0.137094	0.524014
linoleoyl-linolenoyl-glycerol (18:2/18:3) [2]*	arachidonate (20:4n6)	0.099676	0.473303	0.815286
linoleoyl-linolenoyl-glycerol (18:2/18:3) [2]*	arachidonoylcarnitine (C20:4)	0.0354107	0.799337	0.947202
linoleoyl-linolenoyl-glycerol (18:2/18:3) [2]*	arachidonoylcholine	0.130713	0.346133	0.735885
linoleoyl-linolenoyl-glycerol (18:2/18:3) [2]*	arachidoylcarnitine (C20)*	0.118757	0.392387	0.767665
linoleoyl-linolenoyl-glycerol (18:2/18:3) [2]*	argininate*	-0.0389937	0.779519	0.941242
linoleoyl-linolenoyl-glycerol (18:2/18:3) [2]*	arginine	0.147703	0.286488	0.689691
linoleoyl-linolenoyl-glycerol (18:2/18:3) [2]*	ascorbic acid 2-sulfate	0.141833	0.306282	0.70595
linoleoyl-linolenoyl-glycerol (18:2/18:3) [2]*	ascorbic acid 3-sulfate*	0.305432	0.0247102	0.242862
linoleoyl-linolenoyl-glycerol (18:2/18:3) [2]*	asparagine	0.0792453	0.568947	0.862278
linoleoyl-linolenoyl-glycerol (18:2/18:3) [2]*	aspartate	0.225996	0.100342	0.461764
linoleoyl-linolenoyl-glycerol (18:2/18:3) [2]*	behenate (22:0)*	0.232781	0.0902818	0.441404
linoleoyl-linolenoyl-glycerol (18:2/18:3) [2]*	behenoyl dihydrosphingomyelin (d18:0/22:0)*	-0.0344197	0.804841	0.948515
linoleoyl-linolenoyl-glycerol (18:2/18:3) [2]*	behenoyl sphingomyelin (d18:1/22:0)*	0.293539	0.031217	0.272085
linoleoyl-linolenoyl-glycerol (18:2/18:3) [2]*	behenoylcarnitine (C22)*	0.0817385	0.556812	0.856895
linoleoyl-linolenoyl-glycerol (18:2/18:3) [2]*	benzoate	0.230189	0.0940275	0.449265
linoleoyl-linolenoyl-glycerol (18:2/18:3) [2]*	beta-alanine	0.0489041	0.725459	0.92392
linoleoyl-linolenoyl-glycerol (18:2/18:3) [2]*	beta-citrylglutamate	-0.0174957	0.900074	0.975678
linoleoyl-linolenoyl-glycerol (18:2/18:3) [2]*	beta-cryptoxanthin	0.213265	0.121533	0.49939
linoleoyl-linolenoyl-glycerol (18:2/18:3) [2]*	beta-hydroxyisovalerate	-0.256337	0.0613446	0.372356
linoleoyl-linolenoyl-glycerol (18:2/18:3) [2]*	beta-hydroxyisovaleroylcarnitine	-0.0341147	0.806537	0.949102
linoleoyl-linolenoyl-glycerol (18:2/18:3) [2]*	beta-sitosterol	0.00995234	0.94306	0.986633
linoleoyl-linolenoyl-glycerol (18:2/18:3) [2]*	betaine	-0.0568325	0.683134	0.908913
linoleoyl-linolenoyl-glycerol (18:2/18:3) [2]*	bilirubin (E,E)*	0.00415476	0.976213	0.994368
linoleoyl-linolenoyl-glycerol (18:2/18:3) [2]*	bilirubin (E,Z or Z,E)*	-0.0119306	0.931766	0.983944
linoleoyl-linolenoyl-glycerol (18:2/18:3) [2]*	bilirubin	0.00659424	0.962255	0.991155
linoleoyl-linolenoyl-glycerol (18:2/18:3) [2]*	bilirubin degradation product, C16H18N2O5 (1)	-0.124599	0.369348	0.752222
linoleoyl-linolenoyl-glycerol (18:2/18:3) [2]*	bilirubin degradation product, C16H18N2O5 (2)	-0.106461	0.443557	0.79914
linoleoyl-linolenoyl-glycerol (18:2/18:3) [2]*	bilirubin degradation product, C16H18N2O5 (3)	-0.10303	0.458466	0.80742
linoleoyl-linolenoyl-glycerol (18:2/18:3) [2]*	bilirubin degradation product, C16H18N2O5 (4)	-0.0954831	0.492203	0.824939
linoleoyl-linolenoyl-glycerol (18:2/18:3) [2]*	bilirubin degradation product, C17H18N2O4 (1)	-0.0984563	0.478761	0.818023
linoleoyl-linolenoyl-glycerol (18:2/18:3) [2]*	bilirubin degradation product, C17H18N2O4 (2)	-0.105698	0.446847	0.800938
linoleoyl-linolenoyl-glycerol (18:2/18:3) [2]*	bilirubin degradation product, C17H18N2O4 (3)	-0.0894606	0.520024	0.83926
linoleoyl-linolenoyl-glycerol (18:2/18:3) [2]*	bilirubin degradation product, C17H20N2O5 (1)	-0.168592	0.222978	0.630979
linoleoyl-linolenoyl-glycerol (18:2/18:3) [2]*	bilirubin degradation product, C17H20N2O5 (2)	-0.167982	0.224681	0.632742
linoleoyl-linolenoyl-glycerol (18:2/18:3) [2]*	biliverdin	-0.143663	0.300021	0.700822
linoleoyl-linolenoyl-glycerol (18:2/18:3) [2]*	branched chain 14:0 dicarboxylic acid	-0.0663643	0.633511	0.88919
linoleoyl-linolenoyl-glycerol (18:2/18:3) [2]*	branched-chain fatty acid 18:0 (2)	0.233029	0.0899285	0.440807
linoleoyl-linolenoyl-glycerol (18:2/18:3) [2]*	branched-chain, straight-chain, or cyclopropyl 10:1 fatty acid (1)*	0.00926244	0.947001	0.987501
linoleoyl-linolenoyl-glycerol (18:2/18:3) [2]*	branched-chain, straight-chain, or cyclopropyl 12:1 fatty acid*	-0.0683438	0.623394	0.885102
linoleoyl-linolenoyl-glycerol (18:2/18:3) [2]*	butyrate/isobutyrate (4:0)	-0.0222985	0.872845	0.968224
linoleoyl-linolenoyl-glycerol (18:2/18:3) [2]*	butyrylcarnitine (C4)	-0.0351058	0.801029	0.94755
linoleoyl-linolenoyl-glycerol (18:2/18:3) [2]*	C-glycosyltryptophan	0.0261102	0.851338	0.962408
linoleoyl-linolenoyl-glycerol (18:2/18:3) [2]*	caffeine	0.241929	0.0779861	0.414177
linoleoyl-linolenoyl-glycerol (18:2/18:3) [2]*	campesterol	0.0734624	0.597556	0.874722
linoleoyl-linolenoyl-glycerol (18:2/18:3) [2]*	caprate (10:0)	0.154336	0.265156	0.671609
linoleoyl-linolenoyl-glycerol (18:2/18:3) [2]*	caproate (6:0)	0.199771	0.147531	0.539612
linoleoyl-linolenoyl-glycerol (18:2/18:3) [2]*	caprylate (8:0)	0.0834382	0.548611	0.852922
linoleoyl-linolenoyl-glycerol (18:2/18:3) [2]*	carboxyethyl-GABA	0.0613303	0.659536	0.899803
linoleoyl-linolenoyl-glycerol (18:2/18:3) [2]*	carnitine	0.0487517	0.726282	0.924185
linoleoyl-linolenoyl-glycerol (18:2/18:3) [2]*	carotene diol (1)	-0.0727654	0.601046	0.876112
linoleoyl-linolenoyl-glycerol (18:2/18:3) [2]*	carotene diol (2)	-0.22996	0.0943638	0.449842
linoleoyl-linolenoyl-glycerol (18:2/18:3) [2]*	carotene diol (3)	-0.223556	0.104163	0.469301
linoleoyl-linolenoyl-glycerol (18:2/18:3) [2]*	catechol sulfate	0.13665	0.324477	0.71998
linoleoyl-linolenoyl-glycerol (18:2/18:3) [2]*	ceramide (d16:1/24:1, d18:1/22:1)*	0.340881	0.0116563	0.163745
linoleoyl-linolenoyl-glycerol (18:2/18:3) [2]*	ceramide (d18:1/14:0, d16:1/16:0)*	0.358796	0.00771594	0.129481
linoleoyl-linolenoyl-glycerol (18:2/18:3) [2]*	ceramide (d18:1/17:0, d17:1/18:0)*	0.281265	0.0393694	0.303411
linoleoyl-linolenoyl-glycerol (18:2/18:3) [2]*	ceramide (d18:1/20:0, d16:1/22:0, d20:1/18:0)*	0.383343	0.00421962	0.0913337
linoleoyl-linolenoyl-glycerol (18:2/18:3) [2]*	ceramide (d18:2/24:1, d18:1/24:2)*	0.456985	0.000513311	0.023169
linoleoyl-linolenoyl-glycerol (18:2/18:3) [2]*	cerotoylcarnitine (C26)*	0.242234	0.0776003	0.413341
linoleoyl-linolenoyl-glycerol (18:2/18:3) [2]*	chenodeoxycholate	-0.0652307	0.639335	0.891697
linoleoyl-linolenoyl-glycerol (18:2/18:3) [2]*	cholate	-0.0898418	0.51824	0.838458
linoleoyl-linolenoyl-glycerol (18:2/18:3) [2]*	cholesterol	0.25466	0.0631207	0.377448
linoleoyl-linolenoyl-glycerol (18:2/18:3) [2]*	cholesterol sulfate	0.145798	0.292821	0.694959
linoleoyl-linolenoyl-glycerol (18:2/18:3) [2]*	cholic acid glucuronide	-0.0505249	0.716735	0.920836
linoleoyl-linolenoyl-glycerol (18:2/18:3) [2]*	choline	0.0051458	0.970541	0.993103
linoleoyl-linolenoyl-glycerol (18:2/18:3) [2]*	phosphocholine	0.232095	0.0912618	0.443444
linoleoyl-linolenoyl-glycerol (18:2/18:3) [2]*	cinnamoylglycine	0.0313531	0.821931	0.953862
linoleoyl-linolenoyl-glycerol (18:2/18:3) [2]*	cis-3,4-methyleneheptanoate	-0.0663355	0.633658	0.889304
linoleoyl-linolenoyl-glycerol (18:2/18:3) [2]*	cis-3,4-methyleneheptanoylcarnitine	-0.0703259	0.613333	0.881108
linoleoyl-linolenoyl-glycerol (18:2/18:3) [2]*	cis-4-decenoate (10:1n6)*	0.0723842	0.602959	0.876939
linoleoyl-linolenoyl-glycerol (18:2/18:3) [2]*	cis-4-decenoylcarnitine (C10:1)	0.145188	0.294866	0.696641
linoleoyl-linolenoyl-glycerol (18:2/18:3) [2]*	citrate	-0.0175719	0.899641	0.975554
linoleoyl-linolenoyl-glycerol (18:2/18:3) [2]*	citrulline	-0.0883171	0.525394	0.841887
linoleoyl-linolenoyl-glycerol (18:2/18:3) [2]*	corticosterone	-0.0274423	0.843845	0.960238
linoleoyl-linolenoyl-glycerol (18:2/18:3) [2]*	cortisol	0.0424242	0.760674	0.935288
linoleoyl-linolenoyl-glycerol (18:2/18:3) [2]*	cortisone	0.185516	0.179256	0.581835
linoleoyl-linolenoyl-glycerol (18:2/18:3) [2]*	cortolone glucuronide (1)	0.0950257	0.494289	0.825915
linoleoyl-linolenoyl-glycerol (18:2/18:3) [2]*	creatine	0.0238994	0.8638	0.965818
linoleoyl-linolenoyl-glycerol (18:2/18:3) [2]*	creatinine	0.154717	0.263963	0.670675
linoleoyl-linolenoyl-glycerol (18:2/18:3) [2]*	cyclo(leu-pro)	-0.0436143	0.754168	0.933419
linoleoyl-linolenoyl-glycerol (18:2/18:3) [2]*	cys-gly, oxidized	0.0727654	0.601046	0.876112
linoleoyl-linolenoyl-glycerol (18:2/18:3) [2]*	cystathionine	0.0284734	0.838055	0.958449
linoleoyl-linolenoyl-glycerol (18:2/18:3) [2]*	cysteine	0.112941	0.416145	0.782629
linoleoyl-linolenoyl-glycerol (18:2/18:3) [2]*	cysteine s-sulfate	-0.219363	0.110993	0.481675
linoleoyl-linolenoyl-glycerol (18:2/18:3) [2]*	cysteine sulfinic acid	-0.0777823	0.576124	0.865297
linoleoyl-linolenoyl-glycerol (18:2/18:3) [2]*	cysteine-glutathione disulfide	-0.163255	0.238184	0.646201
linoleoyl-linolenoyl-glycerol (18:2/18:3) [2]*	cysteinylglycine	0.113398	0.414247	0.781558
linoleoyl-linolenoyl-glycerol (18:2/18:3) [2]*	cysteinylglycine disulfide*	0.0581285	0.676303	0.906356
linoleoyl-linolenoyl-glycerol (18:2/18:3) [2]*	cystine	0.0450924	0.746111	0.930657
linoleoyl-linolenoyl-glycerol (18:2/18:3) [2]*	cytidine	0.166762	0.228114	0.636242
linoleoyl-linolenoyl-glycerol (18:2/18:3) [2]*	cytosine	0.198478	0.150224	0.543576
linoleoyl-linolenoyl-glycerol (18:2/18:3) [2]*	decadienedioic acid (C10:2-DC)	-0.0412807	0.766941	0.937265
linoleoyl-linolenoyl-glycerol (18:2/18:3) [2]*	decanoylcarnitine (C10)	-0.0777968	0.576053	0.865211
linoleoyl-linolenoyl-glycerol (18:2/18:3) [2]*	dehydroepiandrosterone sulfate (DHEA-S)	0.286983	0.0353766	0.288435
linoleoyl-linolenoyl-glycerol (18:2/18:3) [2]*	deoxycarnitine	0.049514	0.722173	0.922847
linoleoyl-linolenoyl-glycerol (18:2/18:3) [2]*	deoxycholate	0.074562	0.592067	0.872484
linoleoyl-linolenoyl-glycerol (18:2/18:3) [2]*	deoxycholic acid 12-sulfate*	0.0267221	0.847894	0.961385
linoleoyl-linolenoyl-glycerol (18:2/18:3) [2]*	deoxycholic acid glucuronide	-0.0229846	0.868967	0.967212
linoleoyl-linolenoyl-glycerol (18:2/18:3) [2]*	diacylglycerol (14:0/18:1, 16:0/16:1) [1]*	0.393087	0.00327825	0.0781857
linoleoyl-linolenoyl-glycerol (18:2/18:3) [2]*	diacylglycerol (14:0/18:1, 16:0/16:1) [2]*	0.423411	0.00142207	0.0459581
linoleoyl-linolenoyl-glycerol (18:2/18:3) [2]*	diacylglycerol (16:1/18:2 [2], 16:0/18:3 [1])*	0.640099	1.87093e-07	4.39571e-05
linoleoyl-linolenoyl-glycerol (18:2/18:3) [2]*	dihomolinoleate (20:2n6)	-0.0954069	0.492551	0.825112
linoleoyl-linolenoyl-glycerol (18:2/18:3) [2]*	dihomolinolenate (20:3n3 or 3n6)	0.0316752	0.820132	0.95327
linoleoyl-linolenoyl-glycerol (18:2/18:3) [2]*	dihomo-linolenoyl-choline	0.109283	0.431499	0.792234
linoleoyl-linolenoyl-glycerol (18:2/18:3) [2]*	dihomo-linolenoylcarnitine (C20:3n3 or 6)*	0.131161	0.34447	0.734683
linoleoyl-linolenoyl-glycerol (18:2/18:3) [2]*	dihomo-linoleoylcarnitine (C20:2)*	0.0405946	0.770708	0.938568
linoleoyl-linolenoyl-glycerol (18:2/18:3) [2]*	dihydrocaffeate sulfate (2)	0.180869	0.190591	0.59526
linoleoyl-linolenoyl-glycerol (18:2/18:3) [2]*	dihydroferulate	-0.00514667	0.970537	0.993103
linoleoyl-linolenoyl-glycerol (18:2/18:3) [2]*	dihydroorotate	-0.311988	0.0216393	0.227244
linoleoyl-linolenoyl-glycerol (18:2/18:3) [2]*	dimethyl sulfone	0.00842386	0.951793	0.988623
linoleoyl-linolenoyl-glycerol (18:2/18:3) [2]*	dimethylarginine (ADMA + SDMA)	0.0485992	0.727105	0.924414
linoleoyl-linolenoyl-glycerol (18:2/18:3) [2]*	dimethylglycine	-0.105165	0.449158	0.802327
linoleoyl-linolenoyl-glycerol (18:2/18:3) [2]*	dimethylguanidino valeric acid (DMGV)*	0.162902	0.239214	0.647428
linoleoyl-linolenoyl-glycerol (18:2/18:3) [2]*	docosadienoate (22:2n6)	-0.21113	0.125396	0.505829
linoleoyl-linolenoyl-glycerol (18:2/18:3) [2]*	docosadioate (C22-DC)	-0.136268	0.325841	0.720909
linoleoyl-linolenoyl-glycerol (18:2/18:3) [2]*	docosahexaenoate (DHA; 22:6n3)	-0.109663	0.429889	0.791318
linoleoyl-linolenoyl-glycerol (18:2/18:3) [2]*	docosahexaenoylcarnitine (C22:6)*	-0.222033	0.106605	0.473861
linoleoyl-linolenoyl-glycerol (18:2/18:3) [2]*	docosahexaenoylcholine	0.0558929	0.688103	0.910772
linoleoyl-linolenoyl-glycerol (18:2/18:3) [2]*	docosapentaenoate (DPA; 22:5n3)	-0.161121	0.244461	0.652387
linoleoyl-linolenoyl-glycerol (18:2/18:3) [2]*	docosapentaenoate (n6 DPA; 22:5n6)	-0.125062	0.367559	0.750862
linoleoyl-linolenoyl-glycerol (18:2/18:3) [2]*	dodecadienoate (12:2)*	0.0376977	0.786672	0.943527
linoleoyl-linolenoyl-glycerol (18:2/18:3) [2]*	dodecanedioate (C12)	0.0241281	0.862509	0.965481
linoleoyl-linolenoyl-glycerol (18:2/18:3) [2]*	dodecenedioate (C12:1-DC)*	0.143434	0.300799	0.70136
linoleoyl-linolenoyl-glycerol (18:2/18:3) [2]*	dopamine 3-O-sulfate	-0.0738327	0.595705	0.873899
linoleoyl-linolenoyl-glycerol (18:2/18:3) [2]*	ectoine	0.0675052	0.627672	0.886663
linoleoyl-linolenoyl-glycerol (18:2/18:3) [2]*	EDTA	0.0353345	0.79976	0.947303
linoleoyl-linolenoyl-glycerol (18:2/18:3) [2]*	eicosanedioate (C20-DC)	-0.0667429	0.631571	0.888349
linoleoyl-linolenoyl-glycerol (18:2/18:3) [2]*	eicosapentaenoate (EPA; 20:5n3)	-0.129484	0.350728	0.739154
linoleoyl-linolenoyl-glycerol (18:2/18:3) [2]*	eicosenedioate (C20:1-DC)*	-0.0333524	0.810779	0.950283
linoleoyl-linolenoyl-glycerol (18:2/18:3) [2]*	eicosenoate (20:1n9 or 1n11)	-0.224547	0.102597	0.466279
linoleoyl-linolenoyl-glycerol (18:2/18:3) [2]*	eicosenoylcarnitine (C20:1)*	-0.132609	0.339121	0.730983
linoleoyl-linolenoyl-glycerol (18:2/18:3) [2]*	epiandrosterone sulfate	0.146636	0.290023	0.692617
linoleoyl-linolenoyl-glycerol (18:2/18:3) [2]*	ergothioneine	-0.0418906	0.763597	0.936238
linoleoyl-linolenoyl-glycerol (18:2/18:3) [2]*	erucate (22:1n9)	-0.0961692	0.489084	0.823412
linoleoyl-linolenoyl-glycerol (18:2/18:3) [2]*	erythritol	0.145798	0.292821	0.694959
linoleoyl-linolenoyl-glycerol (18:2/18:3) [2]*	erythronate*	0.227597	0.0978931	0.457056
linoleoyl-linolenoyl-glycerol (18:2/18:3) [2]*	ethyl beta-glucopyranoside	0.175758	0.203639	0.610532
linoleoyl-linolenoyl-glycerol (18:2/18:3) [2]*	ethylmalonate	-0.0990661	0.476027	0.816657
linoleoyl-linolenoyl-glycerol (18:2/18:3) [2]*	etiocholanolone glucuronide	0.160282	0.246957	0.654814
linoleoyl-linolenoyl-glycerol (18:2/18:3) [2]*	eugenol sulfate	-0.0146759	0.916116	0.979855
linoleoyl-linolenoyl-glycerol (18:2/18:3) [2]*	FAD	0.294858	0.0304317	0.268841
linoleoyl-linolenoyl-glycerol (18:2/18:3) [2]*	formiminoglutamate	-0.130856	0.345603	0.735477
linoleoyl-linolenoyl-glycerol (18:2/18:3) [2]*	fructose	0.302535	0.0261795	0.249969
linoleoyl-linolenoyl-glycerol (18:2/18:3) [2]*	fructosyllysine	0.209453	0.128496	0.510846
linoleoyl-linolenoyl-glycerol (18:2/18:3) [2]*	fumarate	-0.155708	0.260879	0.668043
linoleoyl-linolenoyl-glycerol (18:2/18:3) [2]*	galactonate	0.317864	0.0191672	0.213404
linoleoyl-linolenoyl-glycerol (18:2/18:3) [2]*	gamma-CEHC	0.217381	0.114338	0.487471
linoleoyl-linolenoyl-glycerol (18:2/18:3) [2]*	gamma-glutamyl-2-aminobutyrate	-0.146924	0.289068	0.691929
linoleoyl-linolenoyl-glycerol (18:2/18:3) [2]*	gamma-glutamyl-alpha-lysine	0.0362493	0.794687	0.945871
linoleoyl-linolenoyl-glycerol (18:2/18:3) [2]*	gamma-glutamyl-epsilon-lysine	0.0453211	0.744867	0.930271
linoleoyl-linolenoyl-glycerol (18:2/18:3) [2]*	gamma-glutamylcitrulline*	-0.172861	0.211309	0.619069
linoleoyl-linolenoyl-glycerol (18:2/18:3) [2]*	gamma-glutamylglutamate	0.279131	0.0409523	0.30922
linoleoyl-linolenoyl-glycerol (18:2/18:3) [2]*	gamma-glutamylglutamine	0.224929	0.102	0.465122
linoleoyl-linolenoyl-glycerol (18:2/18:3) [2]*	gamma-glutamylglycine	0.115914	0.403899	0.775103
linoleoyl-linolenoyl-glycerol (18:2/18:3) [2]*	gamma-glutamylhistidine	0.160358	0.24673	0.654608
linoleoyl-linolenoyl-glycerol (18:2/18:3) [2]*	gamma-glutamylisoleucine*	0.204574	0.137842	0.525075
linoleoyl-linolenoyl-glycerol (18:2/18:3) [2]*	gamma-glutamylleucine	0.294606	0.03058	0.269335
linoleoyl-linolenoyl-glycerol (18:2/18:3) [2]*	gamma-glutamylmethionine	0.114389	0.410153	0.779036
linoleoyl-linolenoyl-glycerol (18:2/18:3) [2]*	gamma-glutamylphenylalanine	0.108672	0.434094	0.793695
linoleoyl-linolenoyl-glycerol (18:2/18:3) [2]*	gamma-glutamylthreonine	-0.154869	0.263487	0.670327
linoleoyl-linolenoyl-glycerol (18:2/18:3) [2]*	gamma-glutamyltryptophan	0.113779	0.412669	0.780677
linoleoyl-linolenoyl-glycerol (18:2/18:3) [2]*	gamma-glutamyltyrosine	0.0774157	0.57793	0.866105
linoleoyl-linolenoyl-glycerol (18:2/18:3) [2]*	gamma-glutamylvaline	0.242462	0.0773119	0.412605
linoleoyl-linolenoyl-glycerol (18:2/18:3) [2]*	gamma-tocopherol/beta-tocopherol	0.144883	0.295892	0.697454
linoleoyl-linolenoyl-glycerol (18:2/18:3) [2]*	gentisate	-0.0458951	0.741747	0.92935
linoleoyl-linolenoyl-glycerol (18:2/18:3) [2]*	GlcNAc sulfate conjugate of C21H34O2 steroid	-0.104417	0.452405	0.80426
linoleoyl-linolenoyl-glycerol (18:2/18:3) [2]*	gluconate	0.0355632	0.798491	0.946979
linoleoyl-linolenoyl-glycerol (18:2/18:3) [2]*	glucose	0.202821	0.141323	0.530489
linoleoyl-linolenoyl-glycerol (18:2/18:3) [2]*	glucuronate	-0.0152849	0.912648	0.978998
linoleoyl-linolenoyl-glycerol (18:2/18:3) [2]*	glucuronide of C10H18O2 (7)*	-0.00469113	0.973143	0.993699
linoleoyl-linolenoyl-glycerol (18:2/18:3) [2]*	glucuronide of C14H22O4 (2)*	-0.0426215	0.759594	0.935067
linoleoyl-linolenoyl-glycerol (18:2/18:3) [2]*	glucuronide of piperine metabolite C17H21NO3 (3)*	0.128436	0.354672	0.742036
linoleoyl-linolenoyl-glycerol (18:2/18:3) [2]*	glucuronide of piperine metabolite C17H21NO3 (4)*	0.0397817	0.775179	0.939938
linoleoyl-linolenoyl-glycerol (18:2/18:3) [2]*	glucuronide of piperine metabolite C17H21NO3 (5)*	0.016419	0.906195	0.977363
linoleoyl-linolenoyl-glycerol (18:2/18:3) [2]*	glutamate	0.344006	0.0108645	0.157479
linoleoyl-linolenoyl-glycerol (18:2/18:3) [2]*	glutamine	0.209682	0.12807	0.510085
linoleoyl-linolenoyl-glycerol (18:2/18:3) [2]*	glutamine conjugate of C6H10O2 (1)*	-0.127654	0.357634	0.743987
linoleoyl-linolenoyl-glycerol (18:2/18:3) [2]*	glutamine conjugate of C6H10O2 (2)*	-0.108138	0.436368	0.794985
linoleoyl-linolenoyl-glycerol (18:2/18:3) [2]*	glutamine conjugate of C7H12O2*	-0.102115	0.462487	0.809647
linoleoyl-linolenoyl-glycerol (18:2/18:3) [2]*	glutamine_degradant*	0.143053	0.302098	0.702472
linoleoyl-linolenoyl-glycerol (18:2/18:3) [2]*	glutarylcarnitine (C5-DC)	0.216449	0.115939	0.490172
linoleoyl-linolenoyl-glycerol (18:2/18:3) [2]*	glycerate	0.235906	0.0859212	0.432305
linoleoyl-linolenoyl-glycerol (18:2/18:3) [2]*	glycerol	-0.18765	0.174216	0.57562
linoleoyl-linolenoyl-glycerol (18:2/18:3) [2]*	glycerol 3-phosphate	-0.0887745	0.523243	0.840804
linoleoyl-linolenoyl-glycerol (18:2/18:3) [2]*	glycerophosphoethanolamine	0.305432	0.0247102	0.242862
linoleoyl-linolenoyl-glycerol (18:2/18:3) [2]*	glycerophosphorylcholine (GPC)	0.352087	0.00902917	0.141777
linoleoyl-linolenoyl-glycerol (18:2/18:3) [2]*	glycine	0.0483705	0.728339	0.924879
linoleoyl-linolenoyl-glycerol (18:2/18:3) [2]*	glycine conjugate of C10H14O2 (1)*	0.118032	0.395307	0.769473
linoleoyl-linolenoyl-glycerol (18:2/18:3) [2]*	glyco-beta-muricholate	0.0136652	0.921874	0.981542
linoleoyl-linolenoyl-glycerol (18:2/18:3) [2]*	glycochenodeoxycholate	0.105622	0.447177	0.801104
linoleoyl-linolenoyl-glycerol (18:2/18:3) [2]*	glycochenodeoxycholate 3-sulfate	0.0690299	0.619903	0.883685
linoleoyl-linolenoyl-glycerol (18:2/18:3) [2]*	glycochenodeoxycholate glucuronide (1)	0.111035	0.424105	0.787607
linoleoyl-linolenoyl-glycerol (18:2/18:3) [2]*	glycocholate	0.180484	0.191551	0.596492
linoleoyl-linolenoyl-glycerol (18:2/18:3) [2]*	glycocholenate sulfate*	0.00689918	0.960511	0.990667
linoleoyl-linolenoyl-glycerol (18:2/18:3) [2]*	glycodeoxycholate	0.03573	0.797566	0.946775
linoleoyl-linolenoyl-glycerol (18:2/18:3) [2]*	glycodeoxycholate 3-sulfate	0.0220698	0.874139	0.968601
linoleoyl-linolenoyl-glycerol (18:2/18:3) [2]*	glycohyocholate	0.0031811	0.981786	0.995705
linoleoyl-linolenoyl-glycerol (18:2/18:3) [2]*	glycolithocholate	0.0174956	0.900074	0.975678
linoleoyl-linolenoyl-glycerol (18:2/18:3) [2]*	glycolithocholate sulfate*	0.103183	0.457797	0.807104
linoleoyl-linolenoyl-glycerol (18:2/18:3) [2]*	glycosyl ceramide (d18:1/20:0, d16:1/22:0)*	0.107376	0.439628	0.796805
linoleoyl-linolenoyl-glycerol (18:2/18:3) [2]*	glycosyl ceramide (d18:1/23:1, d17:1/24:1)*	0.02085	0.881043	0.970434
linoleoyl-linolenoyl-glycerol (18:2/18:3) [2]*	glycosyl ceramide (d18:2/24:1, d18:1/24:2)*	-0.0435678	0.754422	0.933419
linoleoyl-linolenoyl-glycerol (18:2/18:3) [2]*	glycosyl-N-(2-hydroxynervonoyl)-sphingosine (d18:1/24:1(2OH))*	-0.0841243	0.545316	0.851272
linoleoyl-linolenoyl-glycerol (18:2/18:3) [2]*	glycosyl-N-behenoyl-sphingadienine (d18:2/22:0)*	0.112178	0.419318	0.784602
linoleoyl-linolenoyl-glycerol (18:2/18:3) [2]*	glycosyl-N-behenoyl-sphingosine (d18:1/22:0)*	0.101277	0.46619	0.811547
linoleoyl-linolenoyl-glycerol (18:2/18:3) [2]*	glycosyl-N-nervonoyl-sphingosine (d18:1/24:1)*	0.0418906	0.763597	0.936238
linoleoyl-linolenoyl-glycerol (18:2/18:3) [2]*	glycosyl-N-palmitoyl-sphingosine (d18:1/16:0)	0.0465409	0.738242	0.928128
linoleoyl-linolenoyl-glycerol (18:2/18:3) [2]*	glycosyl-N-stearoyl-sphingosine (d18:1/18:0)	0.0262626	0.850479	0.962181
linoleoyl-linolenoyl-glycerol (18:2/18:3) [2]*	glycoursodeoxycholate	-0.0112445	0.935681	0.985008
linoleoyl-linolenoyl-glycerol (18:2/18:3) [2]*	glycoursodeoxycholic acid sulfate (1)	-0.0521789	0.70787	0.917738
linoleoyl-linolenoyl-glycerol (18:2/18:3) [2]*	guaiacol sulfate	0.207318	0.132524	0.516655
linoleoyl-linolenoyl-glycerol (18:2/18:3) [2]*	guanidinoacetate	0.271508	0.047038	0.329727
linoleoyl-linolenoyl-glycerol (18:2/18:3) [2]*	gulonate*	0.0816848	0.557073	0.856954
linoleoyl-linolenoyl-glycerol (18:2/18:3) [2]*	heme	-0.0549266	0.693227	0.912544
linoleoyl-linolenoyl-glycerol (18:2/18:3) [2]*	heptanoate (7:0)	-0.0178006	0.898341	0.975241
linoleoyl-linolenoyl-glycerol (18:2/18:3) [2]*	heptenedioate (C7:1-DC)*	-0.107528	0.438975	0.79644
linoleoyl-linolenoyl-glycerol (18:2/18:3) [2]*	hexadecadienoate (16:2n6)	-0.0667429	0.631571	0.888349
linoleoyl-linolenoyl-glycerol (18:2/18:3) [2]*	hexadecanedioate (C16)	-0.0707833	0.611021	0.880199
linoleoyl-linolenoyl-glycerol (18:2/18:3) [2]*	hexadecasphingosine (d16:1)*	0.131161	0.34447	0.734683
linoleoyl-linolenoyl-glycerol (18:2/18:3) [2]*	hexadecenedioate (C16:1-DC)*	-0.13947	0.314494	0.71235
linoleoyl-linolenoyl-glycerol (18:2/18:3) [2]*	hexanoylcarnitine (C6)	0.000114351	0.999345	0.999748
linoleoyl-linolenoyl-glycerol (18:2/18:3) [2]*	hexanoylglutamine	-0.107071	0.440935	0.797506
linoleoyl-linolenoyl-glycerol (18:2/18:3) [2]*	hippurate	0.09251	0.50584	0.832081
linoleoyl-linolenoyl-glycerol (18:2/18:3) [2]*	histidine	0.218525	0.112399	0.484156
linoleoyl-linolenoyl-glycerol (18:2/18:3) [2]*	histidine betaine (hercynine)*	0.21643	0.115972	0.490272
linoleoyl-linolenoyl-glycerol (18:2/18:3) [2]*	homoarginine	0.106385	0.443886	0.799303
linoleoyl-linolenoyl-glycerol (18:2/18:3) [2]*	homocitrulline	0.127806	0.357056	0.743656
linoleoyl-linolenoyl-glycerol (18:2/18:3) [2]*	homostachydrine*	0.179722	0.193466	0.598743
linoleoyl-linolenoyl-glycerol (18:2/18:3) [2]*	homovanillate (HVA)	0.0620823	0.655622	0.898146
linoleoyl-linolenoyl-glycerol (18:2/18:3) [2]*	hydantoin-5-propionate	-0.117972	0.395546	0.769513
linoleoyl-linolenoyl-glycerol (18:2/18:3) [2]*	hydroquinone sulfate	-0.00194397	0.988869	0.997447
linoleoyl-linolenoyl-glycerol (18:2/18:3) [2]*	hydroxy-CMPF*	0.218754	0.112014	0.48345
linoleoyl-linolenoyl-glycerol (18:2/18:3) [2]*	hydroxy-N6,N6,N6-trimethyllysine*	-0.111111	0.423785	0.787412
linoleoyl-linolenoyl-glycerol (18:2/18:3) [2]*	hydroxyasparagine	-0.0412807	0.766941	0.937265
linoleoyl-linolenoyl-glycerol (18:2/18:3) [2]*	hydroxypalmitoyl sphingomyelin (d18:1/16:0(OH))	-0.276082	0.0433039	0.317305
linoleoyl-linolenoyl-glycerol (18:2/18:3) [2]*	hyocholate	-0.350334	0.00940279	0.145132
linoleoyl-linolenoyl-glycerol (18:2/18:3) [2]*	hypotaurine	0.174309	0.207449	0.614658
linoleoyl-linolenoyl-glycerol (18:2/18:3) [2]*	hypoxanthine	0.0103297	0.940904	0.986088
linoleoyl-linolenoyl-glycerol (18:2/18:3) [2]*	imidazole lactate	0.00263007	0.984941	0.996387
linoleoyl-linolenoyl-glycerol (18:2/18:3) [2]*	imidazole propionate	-0.0483416	0.728495	0.924998
linoleoyl-linolenoyl-glycerol (18:2/18:3) [2]*	iminodiacetate (IDA)	0.0855727	0.538393	0.848296
linoleoyl-linolenoyl-glycerol (18:2/18:3) [2]*	indole-3-carboxylate	-0.246063	0.0728827	0.402295
linoleoyl-linolenoyl-glycerol (18:2/18:3) [2]*	indoleacetate	-0.171641	0.214599	0.622483
linoleoyl-linolenoyl-glycerol (18:2/18:3) [2]*	indoleacetoylcarnitine*	-0.0287021	0.836772	0.958055
linoleoyl-linolenoyl-glycerol (18:2/18:3) [2]*	indoleacetylglutamine	0.0338162	0.808197	0.949653
linoleoyl-linolenoyl-glycerol (18:2/18:3) [2]*	indolelactate	0.14412	0.298468	0.699584
linoleoyl-linolenoyl-glycerol (18:2/18:3) [2]*	indolepropionate	0.0930436	0.503378	0.830801
linoleoyl-linolenoyl-glycerol (18:2/18:3) [2]*	indolin-2-one	0.129623	0.350207	0.7388
linoleoyl-linolenoyl-glycerol (18:2/18:3) [2]*	inosine	-0.000343079	0.998036	0.999426
linoleoyl-linolenoyl-glycerol (18:2/18:3) [2]*	isobutyrylcarnitine (C4)	-0.151286	0.274828	0.680197
linoleoyl-linolenoyl-glycerol (18:2/18:3) [2]*	isobutyrylglycine (C4)	0.204955	0.137094	0.524014
linoleoyl-linolenoyl-glycerol (18:2/18:3) [2]*	isocaproate (i6:0)	0.117788	0.396291	0.770076
linoleoyl-linolenoyl-glycerol (18:2/18:3) [2]*	isocitric lactone	-0.251401	0.0666898	0.386842
linoleoyl-linolenoyl-glycerol (18:2/18:3) [2]*	isoleucine	0.27692	0.0426464	0.314922
linoleoyl-linolenoyl-glycerol (18:2/18:3) [2]*	isoleucylglycine	0.0224933	0.871744	0.968022
linoleoyl-linolenoyl-glycerol (18:2/18:3) [2]*	isoursodeoxycholate	0.0976177	0.482532	0.819959
linoleoyl-linolenoyl-glycerol (18:2/18:3) [2]*	isovalerate (C5)	0.282714	0.0383244	0.299599
linoleoyl-linolenoyl-glycerol (18:2/18:3) [2]*	isovalerylcarnitine (C5)	-0.0152849	0.912648	0.978998
linoleoyl-linolenoyl-glycerol (18:2/18:3) [2]*	isovalerylglycine	0.267238	0.0507564	0.341302
linoleoyl-linolenoyl-glycerol (18:2/18:3) [2]*	kynurenate	-0.00407852	0.976649	0.994456
linoleoyl-linolenoyl-glycerol (18:2/18:3) [2]*	kynurenine	-0.0126167	0.927852	0.983035
linoleoyl-linolenoyl-glycerol (18:2/18:3) [2]*	lactate	0.111721	0.421229	0.78589
linoleoyl-linolenoyl-glycerol (18:2/18:3) [2]*	lactosyl-N-behenoyl-sphingosine (d18:1/22:0)*	-0.0236707	0.865091	0.966162
linoleoyl-linolenoyl-glycerol (18:2/18:3) [2]*	lactosyl-N-nervonoyl-sphingosine (d18:1/24:1)*	-0.0883934	0.525035	0.841693
linoleoyl-linolenoyl-glycerol (18:2/18:3) [2]*	lactosyl-N-palmitoyl-sphingosine (d18:1/16:0)	0.0427292	0.759005	0.934827
linoleoyl-linolenoyl-glycerol (18:2/18:3) [2]*	laurate (12:0)	-0.0511149	0.713569	0.919662
linoleoyl-linolenoyl-glycerol (18:2/18:3) [2]*	laurylcarnitine (C12)	-0.17408	0.208055	0.615341
linoleoyl-linolenoyl-glycerol (18:2/18:3) [2]*	leucine	0.210673	0.126236	0.507191
linoleoyl-linolenoyl-glycerol (18:2/18:3) [2]*	leucylalanine	-0.0500953	0.719044	0.921807
linoleoyl-linolenoyl-glycerol (18:2/18:3) [2]*	leucylglycine	-0.0334815	0.81006	0.95016
linoleoyl-linolenoyl-glycerol (18:2/18:3) [2]*	levulinate (4-oxovalerate)	-0.191264	0.165919	0.565104
linoleoyl-linolenoyl-glycerol (18:2/18:3) [2]*	lignoceroyl sphingomyelin (d18:1/24:0)	-0.0645321	0.642934	0.893158
linoleoyl-linolenoyl-glycerol (18:2/18:3) [2]*	lignoceroylcarnitine (C24)*	0.15891	0.25108	0.658643
linoleoyl-linolenoyl-glycerol (18:2/18:3) [2]*	linoleate (18:2n6)	-0.0378502	0.785829	0.943255
linoleoyl-linolenoyl-glycerol (18:2/18:3) [2]*	linolenate (18:3n3 or 3n6)	0.00689918	0.960511	0.990667
linoleoyl-linolenoyl-glycerol (18:2/18:3) [2]*	linoleoyl ethanolamide	0.124986	0.367854	0.751087
linoleoyl-linolenoyl-glycerol (18:2/18:3) [2]*	linoleoyl-arachidonoyl-glycerol (18:2/20:4) [1]*	0.765885	1.50785e-11	1.03189e-08
linoleoyl-linolenoyl-glycerol (18:2/18:3) [2]*	linoleoyl-arachidonoyl-glycerol (18:2/20:4) [2]*	0.645359	1.37624e-07	3.40954e-05
linoleoyl-linolenoyl-glycerol (18:2/18:3) [2]*	linoleoyl-docosahexaenoyl-glycerol (18:2/22:6) [2]*	0.439299	0.000889461	0.033696
linoleoyl-linoleoyl-glycerol (18:2/18:2) [1]*	Liver fat (%)	-0.0469238	0.736165	0.927439
linoleoyl-linoleoyl-glycerol (18:2/18:2) [1]*	Sodium (mmol/L)	-0.0503381	0.717739	0.92123
linoleoyl-linoleoyl-glycerol (18:2/18:2) [1]*	Potassium (mmol/L)	-0.112337	0.418657	0.784212
linoleoyl-linoleoyl-glycerol (18:2/18:2) [1]*	Creatinine (mg/dL)	-0.0609747	0.66139	0.900556
linoleoyl-linoleoyl-glycerol (18:2/18:2) [1]*	Urea (BUN) (mg/dL)	-0.315106	0.020296	0.220071
linoleoyl-linoleoyl-glycerol (18:2/18:2) [1]*	Uric acid (mg/dL)	0.165421	0.23193	0.639935
linoleoyl-linoleoyl-glycerol (18:2/18:2) [1]*	ALT (IU/L)	0.0738763	0.595487	0.873899
linoleoyl-linoleoyl-glycerol (18:2/18:2) [1]*	AST (IU/L)	0.0477597	0.73164	0.925895
linoleoyl-linoleoyl-glycerol (18:2/18:2) [1]*	GGT (U/L)	-0.0138425	0.920863	0.981188
linoleoyl-linoleoyl-glycerol (18:2/18:2) [1]*	Alkaline phosphatase (IU/L)	0.0669769	0.630373	0.887811
linoleoyl-linoleoyl-glycerol (18:2/18:2) [1]*	Total Bilirubin (mg/dL)	0.0311952	0.822814	0.954211
linoleoyl-linoleoyl-glycerol (18:2/18:2) [1]*	Albumin (g/dL)	-0.0102846	0.941162	0.986201
linoleoyl-linoleoyl-glycerol (18:2/18:2) [1]*	Creatine Kinase (U/L)	-0.111941	0.420307	0.785299
linoleoyl-linoleoyl-glycerol (18:2/18:2) [1]*	Total cholesterol (mg/dL)	-0.0228728	0.869598	0.967403
linoleoyl-linoleoyl-glycerol (18:2/18:2) [1]*	High Density Lipoprotein (mg/dL)	-0.642764	1.60254e-07	3.85378e-05
linoleoyl-linoleoyl-glycerol (18:2/18:2) [1]*	Low Density Lipoprotein (mg/dL)	-0.00141071	0.991922	0.9981
linoleoyl-linoleoyl-glycerol (18:2/18:2) [1]*	Triglycerides (mg/dL)	0.509379	8.36332e-05	0.00623808
linoleoyl-linoleoyl-glycerol (18:2/18:2) [1]*	Glucose (mg/dL)	0.0297602	0.830842	0.956439
linoleoyl-linoleoyl-glycerol (18:2/18:2) [1]*	Insulin (mg/dL)	0.331853	0.0142278	0.182416
linoleoyl-linoleoyl-glycerol (18:2/18:2) [1]*	Weight (kg)	-0.0898487	0.518208	0.838458
linoleoyl-linoleoyl-glycerol (18:2/18:2) [1]*	Body mass index (kg/m2)	-0.0350743	0.801204	0.947691
linoleoyl-linoleoyl-glycerol (18:2/18:2) [1]*	Heart rate (bpm)	0.250727	0.0674473	0.388778
linoleoyl-linoleoyl-glycerol (18:2/18:2) [1]*	Systolic blood pressure (mmHg)	-0.197582	0.152111	0.546422
linoleoyl-linoleoyl-glycerol (18:2/18:2) [1]*	Diastolic blood pressure (mmHg)	-0.150921	0.276003	0.681271
linoleoyl-linoleoyl-glycerol (18:2/18:2) [1]*	Waist circumference (cm)	-0.192011	0.164241	0.563082
linoleoyl-linoleoyl-glycerol (18:2/18:2) [1]*	Hip circumference (cm)	-0.0758025	0.585902	0.869569
linoleoyl-linoleoyl-glycerol (18:2/18:2) [1]*	Trunk fat mass (kg/m2)	-0.217193	0.11466	0.488082
linoleoyl-linoleoyl-glycerol (18:2/18:2) [1]*	Trunk fat free mass (kg/m2)	0.0187557	0.892918	0.973853
linoleoyl-linoleoyl-glycerol (18:2/18:2) [1]*	Trunk total body water (%)	0.0272563	0.844891	0.960478
linoleoyl-linoleoyl-glycerol (18:2/18:2) [1]*	Left arm fat mass (kg/m2)	-0.162213	0.241234	0.649372
linoleoyl-linoleoyl-glycerol (18:2/18:2) [1]*	Left arm fat free mass (kg/m2)	0.0225243	0.871569	0.967887
linoleoyl-linoleoyl-glycerol (18:2/18:2) [1]*	Left arm total body water (%)	0.0272563	0.844891	0.960478
linoleoyl-linoleoyl-glycerol (18:2/18:2) [1]*	Right arm fat mass (kg/m2)	-0.163063	0.238746	0.646927
linoleoyl-linoleoyl-glycerol (18:2/18:2) [1]*	Right arm fat free mass (kg/m2)	0.0369084	0.791037	0.944905
linoleoyl-linoleoyl-glycerol (18:2/18:2) [1]*	Right arm total body water (%)	0.0272563	0.844891	0.960478
linoleoyl-linoleoyl-glycerol (18:2/18:2) [1]*	Left leg fat mass (kg/m2)	-0.186131	0.177793	0.580117
linoleoyl-linoleoyl-glycerol (18:2/18:2) [1]*	Left leg fat free mass (kg/m2)	0.0337994	0.808291	0.949701
linoleoyl-linoleoyl-glycerol (18:2/18:2) [1]*	Left leg total body water (%)	0.0272563	0.844891	0.960478
linoleoyl-linoleoyl-glycerol (18:2/18:2) [1]*	Right leg fat mass (kg/m2)	-0.180598	0.191267	0.596214
linoleoyl-linoleoyl-glycerol (18:2/18:2) [1]*	Right leg fat free mass (kg/m2)	0.0331452	0.811933	0.950686
linoleoyl-linoleoyl-glycerol (18:2/18:2) [1]*	Right leg total body water (%)	0.0272563	0.844891	0.960478
linoleoyl-linoleoyl-glycerol (18:2/18:2) [1]*	(14 or 15)-methylpalmitate (a17:0 or i17:0)	-0.0744425	0.592662	0.872623
linoleoyl-linoleoyl-glycerol (18:2/18:2) [1]*	(16 or 17)-methylstearate (a19:0 or i19:0)	-0.161349	0.243783	0.651693
linoleoyl-linoleoyl-glycerol (18:2/18:2) [1]*	(2 or 3)-decenoate (10:1n7 or n8)	0.366876	0.00635729	0.116234
linoleoyl-linoleoyl-glycerol (18:2/18:2) [1]*	(N(1) + N(8))-acetylspermidine	0.156013	0.259935	0.66727
linoleoyl-linoleoyl-glycerol (18:2/18:2) [1]*	(S)-3-hydroxybutyrylcarnitine	0.0607966	0.66232	0.9009
linoleoyl-linoleoyl-glycerol (18:2/18:2) [1]*	1,2,3-benzenetriol sulfate (2)	0.0503301	0.717782	0.921263
linoleoyl-linoleoyl-glycerol (18:2/18:2) [1]*	1,2-dilinoleoyl-GPC (18:2/18:2)	0.413836	0.00186673	0.0548676
linoleoyl-linoleoyl-glycerol (18:2/18:2) [1]*	1,2-dilinoleoyl-GPE (18:2/18:2)*	0.379316	0.00467347	0.0970389
linoleoyl-linoleoyl-glycerol (18:2/18:2) [1]*	1,2-dipalmitoyl-GPC (16:0/16:0)	-0.0503526	0.717661	0.921158
linoleoyl-linoleoyl-glycerol (18:2/18:2) [1]*	1,3,7-trimethylurate	0.0515059	0.711473	0.918958
linoleoyl-linoleoyl-glycerol (18:2/18:2) [1]*	1,3-dimethylurate	0.00430731	0.97534	0.994184
linoleoyl-linoleoyl-glycerol (18:2/18:2) [1]*	1,5-anhydroglucitol (1,5-AG)	-0.0920526	0.507955	0.83318
linoleoyl-linoleoyl-glycerol (18:2/18:2) [1]*	1,7-dimethylurate	-0.0483705	0.728339	0.924879
linoleoyl-linoleoyl-glycerol (18:2/18:2) [1]*	1-(1-enyl-oleoyl)-GPE (P-18:1)*	-0.079474	0.567829	0.861691
linoleoyl-linoleoyl-glycerol (18:2/18:2) [1]*	1-(1-enyl-palmitoyl)-2-arachidonoyl-GPC (P-16:0/20:4)*	0.0370879	0.790044	0.94456
linoleoyl-linoleoyl-glycerol (18:2/18:2) [1]*	1-(1-enyl-palmitoyl)-2-arachidonoyl-GPE (P-16:0/20:4)*	-0.137793	0.320406	0.716933
linoleoyl-linoleoyl-glycerol (18:2/18:2) [1]*	1-(1-enyl-palmitoyl)-2-linoleoyl-GPC (P-16:0/18:2)*	-0.152735	0.270205	0.676066
linoleoyl-linoleoyl-glycerol (18:2/18:2) [1]*	1-(1-enyl-palmitoyl)-2-linoleoyl-GPE (P-16:0/18:2)*	-0.187345	0.17493	0.576467
linoleoyl-linoleoyl-glycerol (18:2/18:2) [1]*	1-(1-enyl-palmitoyl)-2-oleoyl-GPC (P-16:0/18:1)*	-0.380522	0.00453319	0.0952578
linoleoyl-linoleoyl-glycerol (18:2/18:2) [1]*	1-(1-enyl-palmitoyl)-2-oleoyl-GPE (P-16:0/18:1)*	-0.314275	0.0206469	0.222096
linoleoyl-linoleoyl-glycerol (18:2/18:2) [1]*	1-(1-enyl-palmitoyl)-2-palmitoleoyl-GPC (P-16:0/16:1)*	-0.227216	0.0984718	0.458122
linoleoyl-linoleoyl-glycerol (18:2/18:2) [1]*	1-(1-enyl-palmitoyl)-2-palmitoyl-GPC (P-16:0/16:0)*	-0.155174	0.262537	0.669577
linoleoyl-linoleoyl-glycerol (18:2/18:2) [1]*	1-(1-enyl-palmitoyl)-GPC (P-16:0)*	-0.00415476	0.976213	0.994368
linoleoyl-linoleoyl-glycerol (18:2/18:2) [1]*	1-(1-enyl-palmitoyl)-GPE (P-16:0)*	0.103488	0.456462	0.806413
linoleoyl-linoleoyl-glycerol (18:2/18:2) [1]*	1-(1-enyl-stearoyl)-2-arachidonoyl-GPE (P-18:0/20:4)*	-0.0109396	0.937422	0.985364
linoleoyl-linoleoyl-glycerol (18:2/18:2) [1]*	1-(1-enyl-stearoyl)-2-linoleoyl-GPE (P-18:0/18:2)*	-0.165237	0.232455	0.64036
linoleoyl-linoleoyl-glycerol (18:2/18:2) [1]*	1-(1-enyl-stearoyl)-2-oleoyl-GPE (P-18:0/18:1)	-0.343625	0.0109585	0.158256
linoleoyl-linoleoyl-glycerol (18:2/18:2) [1]*	1-(1-enyl-stearoyl)-GPE (P-18:0)*	0.0101772	0.941775	0.986277
linoleoyl-linoleoyl-glycerol (18:2/18:2) [1]*	1-arachidonoyl-GPC* (20:4)*	0.0220698	0.874139	0.968601
linoleoyl-linoleoyl-glycerol (18:2/18:2) [1]*	1-arachidonoyl-GPE (20:4n6)*	0.0816085	0.557442	0.857154
linoleoyl-linoleoyl-glycerol (18:2/18:2) [1]*	1-arachidonoyl-GPI* (20:4)*	0.0578998	0.677507	0.90681
linoleoyl-linoleoyl-glycerol (18:2/18:2) [1]*	1-arachidonylglycerol (20:4)	-0.2098	0.12785	0.509895
linoleoyl-linoleoyl-glycerol (18:2/18:2) [1]*	1-carboxyethylisoleucine	0.16347	0.237559	0.645698
linoleoyl-linoleoyl-glycerol (18:2/18:2) [1]*	1-carboxyethylleucine	0.114542	0.409525	0.778669
linoleoyl-linoleoyl-glycerol (18:2/18:2) [1]*	1-carboxyethylphenylalanine	0.0867162	0.532958	0.845625
linoleoyl-linoleoyl-glycerol (18:2/18:2) [1]*	1-carboxyethyltyrosine	0.0717376	0.60621	0.878283
linoleoyl-linoleoyl-glycerol (18:2/18:2) [1]*	1-carboxyethylvaline	0.0753573	0.588111	0.8705
linoleoyl-linoleoyl-glycerol (18:2/18:2) [1]*	1-dihomo-linolenylglycerol (20:3)	-0.0373928	0.788357	0.944053
linoleoyl-linoleoyl-glycerol (18:2/18:2) [1]*	1-docosahexaenoylglycerol (22:6)	-0.183406	0.184341	0.587965
linoleoyl-linoleoyl-glycerol (18:2/18:2) [1]*	1-lignoceroyl-GPC (24:0)	-0.0606072	0.663309	0.901451
linoleoyl-linoleoyl-glycerol (18:2/18:2) [1]*	1-linolenoyl-GPC (18:3)*	-0.399504	0.00276469	0.0705804
linoleoyl-linoleoyl-glycerol (18:2/18:2) [1]*	1-linoleoyl-2-arachidonoyl-GPC (18:2/20:4n6)*	0.0790166	0.570066	0.862805
linoleoyl-linoleoyl-glycerol (18:2/18:2) [1]*	1-linoleoyl-2-arachidonoyl-GPE (18:2/20:4)*	0.16342	0.237704	0.645843
linoleoyl-linoleoyl-glycerol (18:2/18:2) [1]*	1-linoleoyl-2-linolenoyl-GPC (18:2/18:3)*	-0.0534019	0.701339	0.915363
linoleoyl-linoleoyl-glycerol (18:2/18:2) [1]*	1-linoleoyl-GPC (18:2)	0.298189	0.0285204	0.260568
linoleoyl-linoleoyl-glycerol (18:2/18:2) [1]*	1-linoleoyl-GPE (18:2)*	0.239108	0.0816272	0.422788
linoleoyl-linoleoyl-glycerol (18:2/18:2) [1]*	1-linoleoyl-GPG (18:2)*	0.609148	1.01909e-06	0.000183517
linoleoyl-linoleoyl-glycerol (18:2/18:2) [1]*	1-linoleoyl-GPI* (18:2)*	0.320602	0.0180997	0.207293
linoleoyl-linoleoyl-glycerol (18:2/18:2) [1]*	1-linoleoylglycerol (18:2)	0.0171908	0.901807	0.976096
linoleoyl-linoleoyl-glycerol (18:2/18:2) [1]*	1-methyl-4-imidazoleacetate	-0.130856	0.345603	0.735477
linoleoyl-linoleoyl-glycerol (18:2/18:2) [1]*	1-methyl-5-imidazoleacetate	0.0547742	0.694036	0.912802
linoleoyl-linoleoyl-glycerol (18:2/18:2) [1]*	1-methyl-5-imidazolelactate	0.00339241	0.980577	0.995388
linoleoyl-linoleoyl-glycerol (18:2/18:2) [1]*	1-methylhistidine	-0.0627787	0.652005	0.896838
linoleoyl-linoleoyl-glycerol (18:2/18:2) [1]*	1-methylnicotinamide	-0.165771	0.230929	0.638949
linoleoyl-linoleoyl-glycerol (18:2/18:2) [1]*	1-methylurate	0.0240564	0.862914	0.965578
linoleoyl-linoleoyl-glycerol (18:2/18:2) [1]*	1-methylxanthine	-0.0094149	0.94613	0.987298
linoleoyl-linoleoyl-glycerol (18:2/18:2) [1]*	1-myristoyl-2-arachidonoyl-GPC (14:0/20:4)*	-0.219897	0.110105	0.480131
linoleoyl-linoleoyl-glycerol (18:2/18:2) [1]*	1-myristoyl-2-palmitoyl-GPC (14:0/16:0)	-0.418258	0.00164794	0.0505964
linoleoyl-linoleoyl-glycerol (18:2/18:2) [1]*	1-myristoylglycerol (14:0)	-0.188107	0.17315	0.574253
linoleoyl-linoleoyl-glycerol (18:2/18:2) [1]*	1-oleoyl-2-arachidonoyl-GPE (18:1/20:4)*	0.190928	0.166677	0.566008
linoleoyl-linoleoyl-glycerol (18:2/18:2) [1]*	1-oleoyl-2-docosahexaenoyl-GPC (18:1/22:6)*	0.240404	0.079938	0.41871
linoleoyl-linoleoyl-glycerol (18:2/18:2) [1]*	1-oleoyl-2-linoleoyl-GPE (18:1/18:2)*	0.313817	0.0208422	0.2232
linoleoyl-linoleoyl-glycerol (18:2/18:2) [1]*	1-oleoyl-GPC (18:1)	-0.204574	0.137842	0.525075
linoleoyl-linoleoyl-glycerol (18:2/18:2) [1]*	1-oleoyl-GPE (18:1)	-0.00705165	0.959639	0.99045
linoleoyl-linoleoyl-glycerol (18:2/18:2) [1]*	1-oleoyl-GPG (18:1)*	0.216902	0.115159	0.488891
linoleoyl-linoleoyl-glycerol (18:2/18:2) [1]*	1-oleoyl-GPI (18:1)	-0.126282	0.362868	0.747667
linoleoyl-linoleoyl-glycerol (18:2/18:2) [1]*	1-oleoyl-GPS (18:1)	-0.157551	0.255209	0.662723
linoleoyl-linoleoyl-glycerol (18:2/18:2) [1]*	1-oleoylglycerol (18:1)	0.407433	0.00222951	0.0614219
linoleoyl-linoleoyl-glycerol (18:2/18:2) [1]*	1-palmitoleoyl-2-linolenoyl-GPC (16:1/18:3)*	0.256405	0.0612737	0.372187
linoleoyl-linoleoyl-glycerol (18:2/18:2) [1]*	1-palmitoleoyl-GPC* (16:1)*	-0.0979226	0.481159	0.819335
linoleoyl-linoleoyl-glycerol (18:2/18:2) [1]*	1-palmitoleoylglycerol (16:1)*	-0.160865	0.245221	0.653218
linoleoyl-linoleoyl-glycerol (18:2/18:2) [1]*	1-palmitoyl-2-arachidonoyl-GPC (16:0/20:4n6)	0.0437965	0.753174	0.93299
linoleoyl-linoleoyl-glycerol (18:2/18:2) [1]*	1-palmitoyl-2-arachidonoyl-GPE (16:0/20:4)*	0.055384	0.690799	0.911731
linoleoyl-linoleoyl-glycerol (18:2/18:2) [1]*	1-palmitoyl-2-arachidonoyl-GPI (16:0/20:4)*	-0.106308	0.444214	0.799475
linoleoyl-linoleoyl-glycerol (18:2/18:2) [1]*	1-palmitoyl-2-dihomo-linolenoyl-GPC (16:0/20:3n3 or 6)*	-0.0409758	0.768615	0.937877
linoleoyl-linoleoyl-glycerol (18:2/18:2) [1]*	1-palmitoyl-2-docosahexaenoyl-GPC (16:0/22:6)	0.269602	0.0486695	0.334886
linoleoyl-linoleoyl-glycerol (18:2/18:2) [1]*	1-palmitoyl-2-docosahexaenoyl-GPE (16:0/22:6)*	0.21357	0.120988	0.498503
linoleoyl-linoleoyl-glycerol (18:2/18:2) [1]*	1-palmitoyl-2-linoleoyl-GPC (16:0/18:2)	0.473604	0.00029786	0.0157705
linoleoyl-linoleoyl-glycerol (18:2/18:2) [1]*	1-palmitoyl-2-linoleoyl-GPE (16:0/18:2)	0.189403	0.170153	0.570622
linoleoyl-linoleoyl-glycerol (18:2/18:2) [1]*	1-palmitoyl-2-linoleoyl-GPI (16:0/18:2)	0.224852	0.102119	0.46534
linoleoyl-linoleoyl-glycerol (18:2/18:2) [1]*	1-palmitoyl-2-oleoyl-GPC (16:0/18:1)	-0.24635	0.0725381	0.401405
linoleoyl-linoleoyl-glycerol (18:2/18:2) [1]*	1-palmitoyl-2-oleoyl-GPE (16:0/18:1)	-0.0683438	0.623394	0.885102
linoleoyl-linoleoyl-glycerol (18:2/18:2) [1]*	1-palmitoyl-2-oleoyl-GPI (16:0/18:1)*	-0.141452	0.307597	0.706978
linoleoyl-linoleoyl-glycerol (18:2/18:2) [1]*	1-palmitoyl-2-palmitoleoyl-GPC (16:0/16:1)*	-0.357881	0.00788461	0.131189
linoleoyl-linoleoyl-glycerol (18:2/18:2) [1]*	1-palmitoyl-2-stearoyl-GPC (16:0/18:0)	0.175071	0.205438	0.612564
linoleoyl-linoleoyl-glycerol (18:2/18:2) [1]*	1-palmitoyl-2-stearoyl-GPE (16:0/18:0)*	0.110818	0.425014	0.788181
linoleoyl-linoleoyl-glycerol (18:2/18:2) [1]*	1-palmitoyl-GPC (16:0)	0.186354	0.177264	0.579437
linoleoyl-linoleoyl-glycerol (18:2/18:2) [1]*	1-palmitoyl-GPE (16:0)	0.149609	0.280246	0.684705
linoleoyl-linoleoyl-glycerol (18:2/18:2) [1]*	1-palmitoyl-GPG (16:0)*	-0.0478369	0.731223	0.9258
linoleoyl-linoleoyl-glycerol (18:2/18:2) [1]*	1-palmitoyl-GPI* (16:0)	-0.0676577	0.626893	0.88638
linoleoyl-linoleoyl-glycerol (18:2/18:2) [1]*	1-palmitoylglycerol (16:0)	0.2834	0.0378374	0.297892
linoleoyl-linoleoyl-glycerol (18:2/18:2) [1]*	1-ribosyl-imidazoleacetate*	-0.0588908	0.672296	0.904869
linoleoyl-linoleoyl-glycerol (18:2/18:2) [1]*	1-stearoyl-2-arachidonoyl-GPC (18:0/20:4)	0.114313	0.410467	0.779228
linoleoyl-linoleoyl-glycerol (18:2/18:2) [1]*	1-stearoyl-2-arachidonoyl-GPE (18:0/20:4)	0.225615	0.100931	0.462854
linoleoyl-linoleoyl-glycerol (18:2/18:2) [1]*	1-stearoyl-2-arachidonoyl-GPI (18:0/20:4)	0.198628	0.14991	0.543115
linoleoyl-linoleoyl-glycerol (18:2/18:2) [1]*	1-stearoyl-2-arachidonoyl-GPS (18:0/20:4)	-0.014295	0.918286	0.980542
linoleoyl-linoleoyl-glycerol (18:2/18:2) [1]*	1-stearoyl-2-docosahexaenoyl-GPC (18:0/22:6)	0.171565	0.214805	0.622679
linoleoyl-linoleoyl-glycerol (18:2/18:2) [1]*	1-stearoyl-2-docosahexaenoyl-GPE (18:0/22:6)*	0.242462	0.0773119	0.412605
linoleoyl-linoleoyl-glycerol (18:2/18:2) [1]*	1-stearoyl-2-linoleoyl-GPC (18:0/18:2)*	0.486335	0.000192591	0.0115388
linoleoyl-linoleoyl-glycerol (18:2/18:2) [1]*	1-stearoyl-2-linoleoyl-GPE (18:0/18:2)*	0.360701	0.00737459	0.126314
linoleoyl-linoleoyl-glycerol (18:2/18:2) [1]*	1-stearoyl-2-linoleoyl-GPI (18:0/18:2)	0.401944	0.00258903	0.0676674
linoleoyl-linoleoyl-glycerol (18:2/18:2) [1]*	1-stearoyl-2-oleoyl-GPC (18:0/18:1)	-0.309472	0.0227772	0.233279
linoleoyl-linoleoyl-glycerol (18:2/18:2) [1]*	1-stearoyl-2-oleoyl-GPE (18:0/18:1)	0.0677339	0.626504	0.886184
linoleoyl-linoleoyl-glycerol (18:2/18:2) [1]*	1-stearoyl-2-oleoyl-GPI (18:0/18:1)*	-0.053097	0.702965	0.915997
linoleoyl-linoleoyl-glycerol (18:2/18:2) [1]*	1-stearoyl-2-oleoyl-GPS (18:0/18:1)	0.0351058	0.801029	0.94755
linoleoyl-linoleoyl-glycerol (18:2/18:2) [1]*	1-stearoyl-GPC (18:0)	0.251992	0.0660312	0.385077
linoleoyl-linoleoyl-glycerol (18:2/18:2) [1]*	1-stearoyl-GPE (18:0)	0.212655	0.122627	0.501329
linoleoyl-linoleoyl-glycerol (18:2/18:2) [1]*	1-stearoyl-GPG (18:0)	0.0792849	0.568753	0.862278
linoleoyl-linoleoyl-glycerol (18:2/18:2) [1]*	1-stearoyl-GPI (18:0)	0.310616	0.0222538	0.230572
linoleoyl-linoleoyl-glycerol (18:2/18:2) [1]*	10-heptadecenoate (17:1n7)	-0.0992186	0.475345	0.816287
linoleoyl-linoleoyl-glycerol (18:2/18:2) [1]*	10-nonadecenoate (19:1n9)	-0.134058	0.333825	0.727102
linoleoyl-linoleoyl-glycerol (18:2/18:2) [1]*	10-undecenoate (11:1n1)	-0.117896	0.395854	0.769683
linoleoyl-linoleoyl-glycerol (18:2/18:2) [1]*	11-ketoetiocholanolone glucuronide	-0.053179	0.702528	0.915815
linoleoyl-linoleoyl-glycerol (18:2/18:2) [1]*	11beta-hydroxyandrosterone glucuronide	0.0584334	0.674699	0.90585
linoleoyl-linoleoyl-glycerol (18:2/18:2) [1]*	11beta-hydroxyetiocholanolone glucuronide*	-0.118772	0.392326	0.767665
linoleoyl-linoleoyl-glycerol (18:2/18:2) [1]*	12,13-DiHOME	0.324667	0.0166083	0.198302
linoleoyl-linoleoyl-glycerol (18:2/18:2) [1]*	12-HETE	-0.149159	0.281714	0.685935
linoleoyl-linoleoyl-glycerol (18:2/18:2) [1]*	13-HODE + 9-HODE	0.324414	0.0166981	0.198918
linoleoyl-linoleoyl-glycerol (18:2/18:2) [1]*	16a-hydroxy DHEA 3-sulfate	0.312369	0.0214711	0.226404
linoleoyl-linoleoyl-glycerol (18:2/18:2) [1]*	17alpha-hydroxypregnanolone glucuronide	0.113398	0.414249	0.781558
linoleoyl-linoleoyl-glycerol (18:2/18:2) [1]*	17alpha-hydroxypregnenolone 3-sulfate	0.0870012	0.531608	0.84501
linoleoyl-linoleoyl-glycerol (18:2/18:2) [1]*	2'-deoxyuridine	-0.0932723	0.502325	0.830243
linoleoyl-linoleoyl-glycerol (18:2/18:2) [1]*	2'-O-methyluridine	-0.247265	0.0714496	0.398639
linoleoyl-linoleoyl-glycerol (18:2/18:2) [1]*	2,3-dihydroxy-2-methylbutyrate	0.0831348	0.55007	0.853716
linoleoyl-linoleoyl-glycerol (18:2/18:2) [1]*	2,3-dihydroxy-5-methylthio-4-pentenoate (DMTPA)*	0.0524109	0.706629	0.917283
linoleoyl-linoleoyl-glycerol (18:2/18:2) [1]*	2,3-dihydroxyisovalerate	0.117048	0.399286	0.772038
linoleoyl-linoleoyl-glycerol (18:2/18:2) [1]*	2,4-di-tert-butylphenol	0.0559939	0.687568	0.910505
linoleoyl-linoleoyl-glycerol (18:2/18:2) [1]*	2,6-dihydroxybenzoic acid	0.0550791	0.692417	0.912301
linoleoyl-linoleoyl-glycerol (18:2/18:2) [1]*	2-acetamidophenol sulfate	-0.146692	0.289837	0.692515
linoleoyl-linoleoyl-glycerol (18:2/18:2) [1]*	2-aminoadipate	0.09251	0.50584	0.832081
linoleoyl-linoleoyl-glycerol (18:2/18:2) [1]*	2-aminobutyrate	-0.00903373	0.948308	0.987811
linoleoyl-linoleoyl-glycerol (18:2/18:2) [1]*	2-aminoheptanoate	0.354145	0.00860706	0.137964
linoleoyl-linoleoyl-glycerol (18:2/18:2) [1]*	2-aminooctanoate	0.398437	0.00284481	0.071811
linoleoyl-linoleoyl-glycerol (18:2/18:2) [1]*	2-aminophenol sulfate	-0.126815	0.360827	0.746317
linoleoyl-linoleoyl-glycerol (18:2/18:2) [1]*	2-arachidonoylglycerol (20:4)	0.0448811	0.747261	0.931084
linoleoyl-linoleoyl-glycerol (18:2/18:2) [1]*	2-hydroxy-3-methylvalerate	0.164246	0.235308	0.643331
linoleoyl-linoleoyl-glycerol (18:2/18:2) [1]*	2-hydroxy-4-(methylthio)butanoic acid	-0.125214	0.366971	0.750507
linoleoyl-linoleoyl-glycerol (18:2/18:2) [1]*	2-hydroxyarachidate*	-0.139928	0.312893	0.711118
linoleoyl-linoleoyl-glycerol (18:2/18:2) [1]*	2-hydroxybehenate	-0.129865	0.3493	0.738023
linoleoyl-linoleoyl-glycerol (18:2/18:2) [1]*	2-hydroxybutyrate/2-hydroxyisobutyrate	-0.00240137	0.98625	0.996714
linoleoyl-linoleoyl-glycerol (18:2/18:2) [1]*	2-hydroxydecanoate	0.128797	0.353308	0.741052
linoleoyl-linoleoyl-glycerol (18:2/18:2) [1]*	2-hydroxyglutarate	-0.0456261	0.743209	0.929743
linoleoyl-linoleoyl-glycerol (18:2/18:2) [1]*	2-hydroxyhippurate (salicylurate)	0.100743	0.468554	0.812793
linoleoyl-linoleoyl-glycerol (18:2/18:2) [1]*	2-hydroxylaurate	0.288279	0.0345198	0.285104
linoleoyl-linoleoyl-glycerol (18:2/18:2) [1]*	2-hydroxynervonate*	-0.10829	0.435718	0.794565
linoleoyl-linoleoyl-glycerol (18:2/18:2) [1]*	2-hydroxyoctanoate	0.291557	0.0324292	0.276903
linoleoyl-linoleoyl-glycerol (18:2/18:2) [1]*	2-hydroxypalmitate	-0.0544692	0.695657	0.913415
linoleoyl-linoleoyl-glycerol (18:2/18:2) [1]*	2-hydroxyphenylacetate	-0.0708595	0.610636	0.880005
linoleoyl-linoleoyl-glycerol (18:2/18:2) [1]*	2-hydroxyphytanate*	-0.387231	0.00381875	0.0858993
linoleoyl-linoleoyl-glycerol (18:2/18:2) [1]*	2-hydroxysebacate	0.144983	0.295555	0.697229
linoleoyl-linoleoyl-glycerol (18:2/18:2) [1]*	2-hydroxystearate	-0.273871	0.0450771	0.323291
linoleoyl-linoleoyl-glycerol (18:2/18:2) [1]*	2-isopropylmalate	0.027027	0.846179	0.96083
linoleoyl-linoleoyl-glycerol (18:2/18:2) [1]*	2-keto-3-deoxy-gluconate	-0.0732228	0.598755	0.875195
linoleoyl-linoleoyl-glycerol (18:2/18:2) [1]*	2-ketocaprylate	0.247494	0.0711796	0.397964
linoleoyl-linoleoyl-glycerol (18:2/18:2) [1]*	2-linoleoylglycerol (18:2)	0.00800473	0.954189	0.989262
linoleoyl-linoleoyl-glycerol (18:2/18:2) [1]*	2-methoxyhydroquinone sulfate (1)	-0.0979652	0.480967	0.819334
linoleoyl-linoleoyl-glycerol (18:2/18:2) [1]*	2-methoxyhydroquinone sulfate (2)	-0.134583	0.331915	0.725621
linoleoyl-linoleoyl-glycerol (18:2/18:2) [1]*	2-methoxyresorcinol sulfate	-0.0198897	0.886485	0.971964
linoleoyl-linoleoyl-glycerol (18:2/18:2) [1]*	2-methylbutyrylcarnitine (C5)	-0.197713	0.151834	0.545985
linoleoyl-linoleoyl-glycerol (18:2/18:2) [1]*	2-methylserine	0.304117	0.025368	0.246039
linoleoyl-linoleoyl-glycerol (18:2/18:2) [1]*	2-naphthol sulfate	0.0584334	0.674699	0.90585
linoleoyl-linoleoyl-glycerol (18:2/18:2) [1]*	2-O-methylascorbic acid	0.139546	0.314227	0.712136
linoleoyl-linoleoyl-glycerol (18:2/18:2) [1]*	2-oleoylglycerol (18:1)	0.344884	0.0106506	0.155763
linoleoyl-linoleoyl-glycerol (18:2/18:2) [1]*	2-oxoarginine*	-0.369011	0.00603533	0.11268
linoleoyl-linoleoyl-glycerol (18:2/18:2) [1]*	2-palmitoleoyl-GPC* (16:1)*	0.00644178	0.963127	0.991378
linoleoyl-linoleoyl-glycerol (18:2/18:2) [1]*	2-palmitoyl-GPC* (16:0)*	0.322966	0.0172194	0.202125
linoleoyl-linoleoyl-glycerol (18:2/18:2) [1]*	2-piperidinone	-0.0973128	0.483908	0.820668
linoleoyl-linoleoyl-glycerol (18:2/18:2) [1]*	2-stearoyl-GPE (18:0)*	-0.151363	0.274584	0.679978
linoleoyl-linoleoyl-glycerol (18:2/18:2) [1]*	21-hydroxypregnenolone disulfate	0.278369	0.0415301	0.311213
linoleoyl-linoleoyl-glycerol (18:2/18:2) [1]*	21-hydroxypregnenolone monosulfate (1)	0.242836	0.0768422	0.411502
linoleoyl-linoleoyl-glycerol (18:2/18:2) [1]*	2R,3R-dihydroxybutyrate	-0.24048	0.0798395	0.418526
linoleoyl-linoleoyl-glycerol (18:2/18:2) [1]*	3,4-dihydroxybutyrate	0.01498	0.914384	0.97941
linoleoyl-linoleoyl-glycerol (18:2/18:2) [1]*	3,5-dichloro-2,6-dihydroxybenzoic acid	-0.183457	0.184215	0.587781
linoleoyl-linoleoyl-glycerol (18:2/18:2) [1]*	3,7-dimethylurate	-0.0532086	0.70237	0.915815
linoleoyl-linoleoyl-glycerol (18:2/18:2) [1]*	3-(3-amino-3-carboxypropyl)uridine*	-0.181856	0.18814	0.59253
linoleoyl-linoleoyl-glycerol (18:2/18:2) [1]*	3-(3-hydroxyphenyl)propionate	0.0404091	0.771728	0.938909
linoleoyl-linoleoyl-glycerol (18:2/18:2) [1]*	3-(3-hydroxyphenyl)propionate sulfate	-0.196541	0.154325	0.549667
linoleoyl-linoleoyl-glycerol (18:2/18:2) [1]*	3-(4-hydroxyphenyl)lactate (HPLA)	-0.157233	0.256181	0.663721
linoleoyl-linoleoyl-glycerol (18:2/18:2) [1]*	3-acetylphenol sulfate	-0.0634912	0.648313	0.895431
linoleoyl-linoleoyl-glycerol (18:2/18:2) [1]*	3-amino-2-piperidone	-0.0861063	0.535853	0.847016
linoleoyl-linoleoyl-glycerol (18:2/18:2) [1]*	3-aminoisobutyrate	-0.0918239	0.509014	0.83376
linoleoyl-linoleoyl-glycerol (18:2/18:2) [1]*	3-bromo-5-chloro-2,6-dihydroxybenzoic acid*	-0.182314	0.187013	0.591094
linoleoyl-linoleoyl-glycerol (18:2/18:2) [1]*	3-carboxy-4-methyl-5-pentyl-2-furanpropionate (3-CMPFP)	-0.203583	0.139802	0.528068
linoleoyl-linoleoyl-glycerol (18:2/18:2) [1]*	3-carboxy-4-methyl-5-propyl-2-furanpropanoate (CMPF)	0.246503	0.0723558	0.400975
linoleoyl-linoleoyl-glycerol (18:2/18:2) [1]*	3-decenoylcarnitine	0.0839617	0.546096	0.851706
linoleoyl-linoleoyl-glycerol (18:2/18:2) [1]*	3-ethylcatechol sulfate (1)	0.0683906	0.623156	0.885088
linoleoyl-linoleoyl-glycerol (18:2/18:2) [1]*	3-formylindole	0.11256	0.41773	0.783561
linoleoyl-linoleoyl-glycerol (18:2/18:2) [1]*	3-hydroxy-2-ethylpropionate	-0.0923575	0.506544	0.832383
linoleoyl-linoleoyl-glycerol (18:2/18:2) [1]*	3-hydroxy-2-methylpyridine sulfate	-0.120628	0.384918	0.762623
linoleoyl-linoleoyl-glycerol (18:2/18:2) [1]*	3-hydroxy-3-methylglutarate	0.0094149	0.94613	0.987298
linoleoyl-linoleoyl-glycerol (18:2/18:2) [1]*	3-hydroxyadipate	0.237521	0.0837334	0.427938
linoleoyl-linoleoyl-glycerol (18:2/18:2) [1]*	3-hydroxybutyrate (BHBA)	0.294911	0.0304001	0.268703
linoleoyl-linoleoyl-glycerol (18:2/18:2) [1]*	3-hydroxybutyroylglycine	0.0673579	0.628424	0.88702
linoleoyl-linoleoyl-glycerol (18:2/18:2) [1]*	3-hydroxydecanoate	0.257785	0.0598432	0.368335
linoleoyl-linoleoyl-glycerol (18:2/18:2) [1]*	3-hydroxydecanoylcarnitine	0.189403	0.170153	0.570622
linoleoyl-linoleoyl-glycerol (18:2/18:2) [1]*	3-hydroxydodecanedioate*	0.203801	0.13937	0.527511
linoleoyl-linoleoyl-glycerol (18:2/18:2) [1]*	3-hydroxyhexanoate	0.00644178	0.963127	0.991378
linoleoyl-linoleoyl-glycerol (18:2/18:2) [1]*	3-hydroxyhexanoylcarnitine (1)	0.0258819	0.852622	0.962846
linoleoyl-linoleoyl-glycerol (18:2/18:2) [1]*	3-hydroxyhippurate	-0.0312941	0.822261	0.953932
linoleoyl-linoleoyl-glycerol (18:2/18:2) [1]*	3-hydroxyhippurate sulfate	-0.102251	0.46189	0.809382
linoleoyl-linoleoyl-glycerol (18:2/18:2) [1]*	3-hydroxyisobutyrate	0.00415476	0.976213	0.994368
linoleoyl-linoleoyl-glycerol (18:2/18:2) [1]*	3-hydroxylaurate	0.117439	0.397702	0.770898
linoleoyl-linoleoyl-glycerol (18:2/18:2) [1]*	3-hydroxyoctanoate	0.221498	0.107474	0.475508
linoleoyl-linoleoyl-glycerol (18:2/18:2) [1]*	3-hydroxyoctanoylcarnitine (1)	0.140004	0.312627	0.71088
linoleoyl-linoleoyl-glycerol (18:2/18:2) [1]*	3-hydroxyoctanoylcarnitine (2)	0.0945683	0.496379	0.827046
linoleoyl-linoleoyl-glycerol (18:2/18:2) [1]*	3-hydroxyoleoylcarnitine	0.154545	0.2645	0.671194
linoleoyl-linoleoyl-glycerol (18:2/18:2) [1]*	3-hydroxypyridine sulfate	-0.112102	0.419636	0.784877
linoleoyl-linoleoyl-glycerol (18:2/18:2) [1]*	3-hydroxystachydrine*	0.153937	0.266408	0.672768
linoleoyl-linoleoyl-glycerol (18:2/18:2) [1]*	3-indoleglyoxylic acid	0.0174195	0.900507	0.975763
linoleoyl-linoleoyl-glycerol (18:2/18:2) [1]*	3-indoxyl sulfate	-0.124909	0.368148	0.751342
linoleoyl-linoleoyl-glycerol (18:2/18:2) [1]*	3-methoxycatechol sulfate (1)	0.0550791	0.692417	0.912301
linoleoyl-linoleoyl-glycerol (18:2/18:2) [1]*	3-methoxycatechol sulfate (2)	-0.0721541	0.604115	0.877372
linoleoyl-linoleoyl-glycerol (18:2/18:2) [1]*	3-methoxytyramine sulfate	0.106981	0.441319	0.797733
linoleoyl-linoleoyl-glycerol (18:2/18:2) [1]*	3-methoxytyrosine	0.0053745	0.969233	0.992791
linoleoyl-linoleoyl-glycerol (18:2/18:2) [1]*	3-methyl catechol sulfate (1)	-0.0735277	0.597229	0.87454
linoleoyl-linoleoyl-glycerol (18:2/18:2) [1]*	3-methyl-2-oxobutyrate	0.0931961	0.502676	0.83047
linoleoyl-linoleoyl-glycerol (18:2/18:2) [1]*	3-methyl-2-oxovalerate	0.207242	0.13267	0.516913
linoleoyl-linoleoyl-glycerol (18:2/18:2) [1]*	3-methyladipate	-0.186553	0.176793	0.578851
linoleoyl-linoleoyl-glycerol (18:2/18:2) [1]*	3-methylcytidine	0.322781	0.0172868	0.202595
linoleoyl-linoleoyl-glycerol (18:2/18:2) [1]*	3-methylglutaconate	-0.185973	0.178167	0.580512
linoleoyl-linoleoyl-glycerol (18:2/18:2) [1]*	3-methylglutarylcarnitine (2)	0.10829	0.435718	0.794565
linoleoyl-linoleoyl-glycerol (18:2/18:2) [1]*	3-methylhistidine	-0.0537069	0.699713	0.914806
linoleoyl-linoleoyl-glycerol (18:2/18:2) [1]*	3-methylxanthine	-0.0418906	0.763597	0.936238
linoleoyl-linoleoyl-glycerol (18:2/18:2) [1]*	3-phenylpropionate (hydrocinnamate)	-0.227216	0.0984718	0.458122
linoleoyl-linoleoyl-glycerol (18:2/18:2) [1]*	3-phosphoglycerate	-0.324566	0.0166441	0.198523
linoleoyl-linoleoyl-glycerol (18:2/18:2) [1]*	3-sulfo-L-alanine	0.103432	0.456707	0.806578
linoleoyl-linoleoyl-glycerol (18:2/18:2) [1]*	3-ureidopropionate	-0.106003	0.445529	0.800238
linoleoyl-linoleoyl-glycerol (18:2/18:2) [1]*	3b-hydroxy-5-cholenoic acid	0.0487455	0.726315	0.924214
linoleoyl-linoleoyl-glycerol (18:2/18:2) [1]*	3beta,7alpha-dihydroxy-5-cholestenoate	0.101734	0.464168	0.810443
linoleoyl-linoleoyl-glycerol (18:2/18:2) [1]*	3beta-hydroxy-5-cholestenoate	0.163789	0.236632	0.644701
linoleoyl-linoleoyl-glycerol (18:2/18:2) [1]*	4-acetamidobutanoate	0.196265	0.154918	0.550331
linoleoyl-linoleoyl-glycerol (18:2/18:2) [1]*	4-acetylcatechol sulfate (1)	-0.0974076	0.48348	0.820514
linoleoyl-linoleoyl-glycerol (18:2/18:2) [1]*	4-acetylphenyl sulfate	0.075761	0.586109	0.869635
linoleoyl-linoleoyl-glycerol (18:2/18:2) [1]*	4-allylcatechol sulfate	0.122927	0.375857	0.756498
linoleoyl-linoleoyl-glycerol (18:2/18:2) [1]*	4-allylphenol sulfate	0.000800457	0.995417	0.998893
linoleoyl-linoleoyl-glycerol (18:2/18:2) [1]*	4-chlorobenzoic acid	-0.225233	0.101524	0.464073
linoleoyl-linoleoyl-glycerol (18:2/18:2) [1]*	4-cholesten-3-one	0.129255	0.351587	0.73982
linoleoyl-linoleoyl-glycerol (18:2/18:2) [1]*	4-ethylcatechol sulfate	-0.168058	0.224468	0.632473
linoleoyl-linoleoyl-glycerol (18:2/18:2) [1]*	4-ethylphenyl sulfate	-0.114389	0.410153	0.779036
linoleoyl-linoleoyl-glycerol (18:2/18:2) [1]*	4-guanidinobutanoate	-0.145732	0.293039	0.695192
linoleoyl-linoleoyl-glycerol (18:2/18:2) [1]*	4-hydroxy-2-oxoglutaric acid	0.233238	0.0896331	0.44014
linoleoyl-linoleoyl-glycerol (18:2/18:2) [1]*	4-hydroxychlorothalonil	-0.164322	0.235087	0.643124
linoleoyl-linoleoyl-glycerol (18:2/18:2) [1]*	4-hydroxycoumarin	-0.147825	0.286087	0.68946
linoleoyl-linoleoyl-glycerol (18:2/18:2) [1]*	4-hydroxyglutamate	0.0653707	0.638614	0.89143
linoleoyl-linoleoyl-glycerol (18:2/18:2) [1]*	4-hydroxyhippurate	0.129865	0.3493	0.738023
linoleoyl-linoleoyl-glycerol (18:2/18:2) [1]*	4-hydroxyphenylacetate	-0.0205836	0.882553	0.970898
linoleoyl-linoleoyl-glycerol (18:2/18:2) [1]*	4-hydroxyphenylacetylglutamine	-0.0477643	0.731616	0.925891
linoleoyl-linoleoyl-glycerol (18:2/18:2) [1]*	4-hydroxyphenylpyruvate	0.127959	0.356478	0.743235
linoleoyl-linoleoyl-glycerol (18:2/18:2) [1]*	4-imidazoleacetate	-0.0614563	0.65888	0.899609
linoleoyl-linoleoyl-glycerol (18:2/18:2) [1]*	4-methoxyphenol sulfate	0.294268	0.0307807	0.270259
linoleoyl-linoleoyl-glycerol (18:2/18:2) [1]*	4-methyl-2-oxopentanoate	0.147246	0.288	0.690897
linoleoyl-linoleoyl-glycerol (18:2/18:2) [1]*	4-methylcatechol sulfate	-0.296893	0.0292516	0.263675
linoleoyl-linoleoyl-glycerol (18:2/18:2) [1]*	4-methylguaiacol sulfate	-0.286001	0.0360375	0.290933
linoleoyl-linoleoyl-glycerol (18:2/18:2) [1]*	4-methylhexanoylglutamine	-0.0261662	0.851022	0.962399
linoleoyl-linoleoyl-glycerol (18:2/18:2) [1]*	4-methylnonanoylcarnitine	0.0387245	0.781003	0.941817
linoleoyl-linoleoyl-glycerol (18:2/18:2) [1]*	4-oxo-retinoic acid	-0.209605	0.128212	0.510361
linoleoyl-linoleoyl-glycerol (18:2/18:2) [1]*	4-vinylcatechol sulfate	0.166457	0.228977	0.637044
linoleoyl-linoleoyl-glycerol (18:2/18:2) [1]*	4-vinylphenol sulfate	0.0793978	0.568202	0.861916
linoleoyl-linoleoyl-glycerol (18:2/18:2) [1]*	5,6-dihydrothymine	-0.00217267	0.98756	0.997092
linoleoyl-linoleoyl-glycerol (18:2/18:2) [1]*	5,6-dihydrouracil	-0.0455498	0.743623	0.929883
linoleoyl-linoleoyl-glycerol (18:2/18:2) [1]*	5,6-dihydrouridine	-0.235601	0.0863392	0.433216
linoleoyl-linoleoyl-glycerol (18:2/18:2) [1]*	5-(galactosylhydroxy)-L-lysine	0.170218	0.218481	0.626305
linoleoyl-linoleoyl-glycerol (18:2/18:2) [1]*	5-acetylamino-6-amino-3-methyluracil	-0.0389175	0.779939	0.94133
linoleoyl-linoleoyl-glycerol (18:2/18:2) [1]*	5-acetylamino-6-formylamino-3-methyluracil	-0.0422417	0.761673	0.935674
linoleoyl-linoleoyl-glycerol (18:2/18:2) [1]*	5-dodecenoate (12:1n7)	0.148466	0.283981	0.687675
linoleoyl-linoleoyl-glycerol (18:2/18:2) [1]*	5-dodecenoylcarnitine (C12:1)	0.284391	0.037143	0.295133
linoleoyl-linoleoyl-glycerol (18:2/18:2) [1]*	5-hydroxyhexanoate	-0.150303	0.277996	0.682871
linoleoyl-linoleoyl-glycerol (18:2/18:2) [1]*	5-hydroxyindole sulfate	-0.211821	0.124136	0.503757
linoleoyl-linoleoyl-glycerol (18:2/18:2) [1]*	5-hydroxylysine	-0.177435	0.19929	0.605694
linoleoyl-linoleoyl-glycerol (18:2/18:2) [1]*	5-methylthioadenosine (MTA)	0.0188679	0.892281	0.973592
linoleoyl-linoleoyl-glycerol (18:2/18:2) [1]*	5-methyluridine (ribothymidine)	-0.12003	0.387295	0.764155
linoleoyl-linoleoyl-glycerol (18:2/18:2) [1]*	5-oxoproline	0.0948733	0.494985	0.826323
linoleoyl-linoleoyl-glycerol (18:2/18:2) [1]*	5alpha-androstan-3alpha,17alpha-diol monosulfate	0.126877	0.360591	0.746177
linoleoyl-linoleoyl-glycerol (18:2/18:2) [1]*	5alpha-androstan-3alpha,17beta-diol 17-glucuronide	0.171807	0.214148	0.622135
linoleoyl-linoleoyl-glycerol (18:2/18:2) [1]*	5alpha-androstan-3alpha,17beta-diol disulfate	0.00733139	0.958039	0.990135
linoleoyl-linoleoyl-glycerol (18:2/18:2) [1]*	5alpha-androstan-3alpha,17beta-diol monosulfate (1)	0.117057	0.399246	0.771967
linoleoyl-linoleoyl-glycerol (18:2/18:2) [1]*	5alpha-androstan-3alpha,17beta-diol monosulfate (2)	0.0264603	0.849367	0.961876
linoleoyl-linoleoyl-glycerol (18:2/18:2) [1]*	5alpha-androstan-3beta,17alpha-diol disulfate	0.107187	0.440436	0.797317
linoleoyl-linoleoyl-glycerol (18:2/18:2) [1]*	5alpha-androstan-3beta,17beta-diol disulfate	0.00857633	0.950922	0.988469
linoleoyl-linoleoyl-glycerol (18:2/18:2) [1]*	5alpha-androstan-3beta,17beta-diol monosulfate (2)	0.083597	0.547847	0.852544
linoleoyl-linoleoyl-glycerol (18:2/18:2) [1]*	5alpha-pregnan-3beta,20alpha-diol disulfate	0.10608	0.4452	0.800087
linoleoyl-linoleoyl-glycerol (18:2/18:2) [1]*	5alpha-pregnan-3beta,20alpha-diol monosulfate (2)	0.17126	0.215634	0.623548
linoleoyl-linoleoyl-glycerol (18:2/18:2) [1]*	5alpha-pregnan-3beta,20beta-diol monosulfate (1)	0.215247	0.118027	0.493537
linoleoyl-linoleoyl-glycerol (18:2/18:2) [1]*	5alpha-pregnan-diol disulfate	0.186586	0.176716	0.578669
linoleoyl-linoleoyl-glycerol (18:2/18:2) [1]*	6-bromotryptophan	0.397904	0.00288564	0.072465
linoleoyl-linoleoyl-glycerol (18:2/18:2) [1]*	6-hydroxyindole sulfate	-0.119802	0.388207	0.764811
linoleoyl-linoleoyl-glycerol (18:2/18:2) [1]*	6-oxopiperidine-2-carboxylate	-0.108519	0.434743	0.793984
linoleoyl-linoleoyl-glycerol (18:2/18:2) [1]*	7-HOCA	0.38098	0.00448099	0.0945967
linoleoyl-linoleoyl-glycerol (18:2/18:2) [1]*	7-dehydrocholesterol	-0.0897616	0.518616	0.838626
linoleoyl-linoleoyl-glycerol (18:2/18:2) [1]*	7-ketodeoxycholate	0.0782627	0.573763	0.864348
linoleoyl-linoleoyl-glycerol (18:2/18:2) [1]*	7-methylguanine	-0.269907	0.0484054	0.334088
linoleoyl-linoleoyl-glycerol (18:2/18:2) [1]*	7-methylurate	-0.105283	0.448646	0.802122
linoleoyl-linoleoyl-glycerol (18:2/18:2) [1]*	7-methylxanthine	0.0626169	0.652845	0.897064
