## Supplementary material for "Multi-omics analysis reveals the impact of microbiota on host metabolism in hepatic steatosis": Supplementary Dataset 16N.xlsx (part 18 of 42)

### Sheet: Edges (Unfiltered) (continued)
source	target	correlation	pvalue	padj
linoleoyl-linoleoyl-glycerol (18:2/18:2) [1]*	8-methoxykynurenate	-0.108299	0.435682	0.794565
linoleoyl-linoleoyl-glycerol (18:2/18:2) [1]*	9,10-DiHOME	0.434801	0.00101818	0.0368521
linoleoyl-linoleoyl-glycerol (18:2/18:2) [1]*	9-hydroxystearate	-0.0991867	0.475488	0.816469
linoleoyl-linoleoyl-glycerol (18:2/18:2) [1]*	acetoacetate	-0.0116624	0.933296	0.98447
linoleoyl-linoleoyl-glycerol (18:2/18:2) [1]*	acetylcarnitine (C2)	0.133676	0.335213	0.728341
linoleoyl-linoleoyl-glycerol (18:2/18:2) [1]*	acisoga	0.312521	0.0214042	0.226148
linoleoyl-linoleoyl-glycerol (18:2/18:2) [1]*	aconitate [cis or trans]	0.0299981	0.82951	0.956016
linoleoyl-linoleoyl-glycerol (18:2/18:2) [1]*	adenine	0.00705165	0.959639	0.99045
linoleoyl-linoleoyl-glycerol (18:2/18:2) [1]*	adenosine 3',5'-cyclic monophosphate (cAMP)	0.133505	0.335839	0.728818
linoleoyl-linoleoyl-glycerol (18:2/18:2) [1]*	AMP	-0.0881647	0.526112	0.842168
linoleoyl-linoleoyl-glycerol (18:2/18:2) [1]*	adipoylcarnitine (C6-DC)	0.21816	0.113015	0.485275
linoleoyl-linoleoyl-glycerol (18:2/18:2) [1]*	adrenate (22:4n6)	0.0577473	0.678309	0.907152
linoleoyl-linoleoyl-glycerol (18:2/18:2) [1]*	alanine	0.140614	0.310503	0.709228
linoleoyl-linoleoyl-glycerol (18:2/18:2) [1]*	allantoin	0.164322	0.235087	0.643124
linoleoyl-linoleoyl-glycerol (18:2/18:2) [1]*	alpha-CMBHC glucuronide	0.269821	0.0484798	0.334367
linoleoyl-linoleoyl-glycerol (18:2/18:2) [1]*	alpha-hydroxycaproate	0.1527	0.270317	0.676258
linoleoyl-linoleoyl-glycerol (18:2/18:2) [1]*	alpha-hydroxyisocaproate	0.104784	0.450812	0.803288
linoleoyl-linoleoyl-glycerol (18:2/18:2) [1]*	alpha-hydroxyisovalerate	0.0506575	0.716023	0.92059
linoleoyl-linoleoyl-glycerol (18:2/18:2) [1]*	alpha-ketobutyrate	0.174932	0.205804	0.613076
linoleoyl-linoleoyl-glycerol (18:2/18:2) [1]*	alpha-ketoglutaramate*	0.164475	0.234647	0.642605
linoleoyl-linoleoyl-glycerol (18:2/18:2) [1]*	alpha-ketoglutarate	0.00811893	0.953536	0.988995
linoleoyl-linoleoyl-glycerol (18:2/18:2) [1]*	alpha-tocopherol	0.377015	0.00495147	0.100387
linoleoyl-linoleoyl-glycerol (18:2/18:2) [1]*	andro steroid monosulfate C19H28O6S (1)*	0.334858	0.0133226	0.17609
linoleoyl-linoleoyl-glycerol (18:2/18:2) [1]*	androstenediol (3alpha, 17alpha) monosulfate (2)	0.240938	0.0792505	0.417103
linoleoyl-linoleoyl-glycerol (18:2/18:2) [1]*	androstenediol (3alpha, 17alpha) monosulfate (3)	0.0961692	0.489084	0.823412
linoleoyl-linoleoyl-glycerol (18:2/18:2) [1]*	androstenediol (3beta,17beta) disulfate (1)	0.0790166	0.570066	0.862805
linoleoyl-linoleoyl-glycerol (18:2/18:2) [1]*	androstenediol (3beta,17beta) disulfate (2)	0.232171	0.0911525	0.443227
linoleoyl-linoleoyl-glycerol (18:2/18:2) [1]*	androstenediol (3beta,17beta) monosulfate (1)	0.196951	0.153452	0.548277
linoleoyl-linoleoyl-glycerol (18:2/18:2) [1]*	androstenediol (3beta,17beta) monosulfate (2)	0.158055	0.25367	0.661333
linoleoyl-linoleoyl-glycerol (18:2/18:2) [1]*	androsterone glucuronide	0.125519	0.365796	0.749787
linoleoyl-linoleoyl-glycerol (18:2/18:2) [1]*	androsterone sulfate	0.163255	0.238184	0.646201
linoleoyl-linoleoyl-glycerol (18:2/18:2) [1]*	anthranilate	-0.128188	0.355611	0.742565
linoleoyl-linoleoyl-glycerol (18:2/18:2) [1]*	arabitol/xylitol	-0.106994	0.441263	0.797651
linoleoyl-linoleoyl-glycerol (18:2/18:2) [1]*	arabonate/xylonate	0.0432628	0.756088	0.933947
linoleoyl-linoleoyl-glycerol (18:2/18:2) [1]*	arachidate (20:0)	-0.316562	0.0196932	0.216638
linoleoyl-linoleoyl-glycerol (18:2/18:2) [1]*	arachidonate (20:4n6)	0.0890795	0.521811	0.840146
linoleoyl-linoleoyl-glycerol (18:2/18:2) [1]*	arachidonoylcarnitine (C20:4)	0.251534	0.0665408	0.386491
linoleoyl-linoleoyl-glycerol (18:2/18:2) [1]*	arachidonoylcholine	-0.00705219	0.959636	0.99045
linoleoyl-linoleoyl-glycerol (18:2/18:2) [1]*	arachidoylcarnitine (C20)*	0.11098	0.424336	0.787823
linoleoyl-linoleoyl-glycerol (18:2/18:2) [1]*	argininate*	-0.353383	0.00876136	0.13936
linoleoyl-linoleoyl-glycerol (18:2/18:2) [1]*	arginine	0.0373166	0.788779	0.944153
linoleoyl-linoleoyl-glycerol (18:2/18:2) [1]*	ascorbic acid 2-sulfate	0.0404422	0.771546	0.938796
linoleoyl-linoleoyl-glycerol (18:2/18:2) [1]*	ascorbic acid 3-sulfate*	0.097389	0.483564	0.820514
linoleoyl-linoleoyl-glycerol (18:2/18:2) [1]*	asparagine	0.161273	0.244009	0.651917
linoleoyl-linoleoyl-glycerol (18:2/18:2) [1]*	aspartate	-0.00339241	0.980577	0.995388
linoleoyl-linoleoyl-glycerol (18:2/18:2) [1]*	behenate (22:0)*	0.0540118	0.69809	0.914282
linoleoyl-linoleoyl-glycerol (18:2/18:2) [1]*	behenoyl dihydrosphingomyelin (d18:0/22:0)*	0.00194397	0.988869	0.997447
linoleoyl-linoleoyl-glycerol (18:2/18:2) [1]*	behenoyl sphingomyelin (d18:1/22:0)*	-0.214866	0.118695	0.494764
linoleoyl-linoleoyl-glycerol (18:2/18:2) [1]*	behenoylcarnitine (C22)*	0.304804	0.0250227	0.244403
linoleoyl-linoleoyl-glycerol (18:2/18:2) [1]*	benzoate	-0.101277	0.46619	0.811547
linoleoyl-linoleoyl-glycerol (18:2/18:2) [1]*	beta-alanine	-0.103107	0.458131	0.807254
linoleoyl-linoleoyl-glycerol (18:2/18:2) [1]*	beta-citrylglutamate	-0.0773394	0.578305	0.866238
linoleoyl-linoleoyl-glycerol (18:2/18:2) [1]*	beta-cryptoxanthin	0.166305	0.22941	0.637447
linoleoyl-linoleoyl-glycerol (18:2/18:2) [1]*	beta-hydroxyisovalerate	-0.261978	0.0556631	0.356553
linoleoyl-linoleoyl-glycerol (18:2/18:2) [1]*	beta-hydroxyisovaleroylcarnitine	-0.214866	0.118695	0.494764
linoleoyl-linoleoyl-glycerol (18:2/18:2) [1]*	beta-sitosterol	0.0391611	0.778597	0.941
linoleoyl-linoleoyl-glycerol (18:2/18:2) [1]*	betaine	0.14595	0.292311	0.694559
linoleoyl-linoleoyl-glycerol (18:2/18:2) [1]*	bilirubin (E,E)*	-0.00110539	0.993671	0.998463
linoleoyl-linoleoyl-glycerol (18:2/18:2) [1]*	bilirubin (E,Z or Z,E)*	0.149762	0.279751	0.684287
linoleoyl-linoleoyl-glycerol (18:2/18:2) [1]*	bilirubin	-0.0316752	0.820132	0.95327
linoleoyl-linoleoyl-glycerol (18:2/18:2) [1]*	bilirubin degradation product, C16H18N2O5 (1)	0.0554968	0.690202	0.91158
linoleoyl-linoleoyl-glycerol (18:2/18:2) [1]*	bilirubin degradation product, C16H18N2O5 (2)	0.0386125	0.781621	0.941927
linoleoyl-linoleoyl-glycerol (18:2/18:2) [1]*	bilirubin degradation product, C16H18N2O5 (3)	0.059272	0.670296	0.904162
linoleoyl-linoleoyl-glycerol (18:2/18:2) [1]*	bilirubin degradation product, C16H18N2O5 (4)	0.0508862	0.714796	0.920097
linoleoyl-linoleoyl-glycerol (18:2/18:2) [1]*	bilirubin degradation product, C17H18N2O4 (1)	0.0610253	0.661126	0.900404
linoleoyl-linoleoyl-glycerol (18:2/18:2) [1]*	bilirubin degradation product, C17H18N2O4 (2)	0.0501239	0.718891	0.921661
linoleoyl-linoleoyl-glycerol (18:2/18:2) [1]*	bilirubin degradation product, C17H18N2O4 (3)	0.0630837	0.650424	0.896228
linoleoyl-linoleoyl-glycerol (18:2/18:2) [1]*	bilirubin degradation product, C17H20N2O5 (1)	0.0403659	0.771965	0.938909
linoleoyl-linoleoyl-glycerol (18:2/18:2) [1]*	bilirubin degradation product, C17H20N2O5 (2)	0.0335811	0.809506	0.949928
linoleoyl-linoleoyl-glycerol (18:2/18:2) [1]*	biliverdin	-0.11721	0.398628	0.771568
linoleoyl-linoleoyl-glycerol (18:2/18:2) [1]*	branched chain 14:0 dicarboxylic acid	-0.201304	0.144386	0.535041
linoleoyl-linoleoyl-glycerol (18:2/18:2) [1]*	branched-chain fatty acid 18:0 (2)	-0.0256039	0.854189	0.963254
linoleoyl-linoleoyl-glycerol (18:2/18:2) [1]*	branched-chain, straight-chain, or cyclopropyl 10:1 fatty acid (1)*	0.500896	0.000114486	0.00788971
linoleoyl-linoleoyl-glycerol (18:2/18:2) [1]*	branched-chain, straight-chain, or cyclopropyl 12:1 fatty acid*	0.101658	0.464504	0.810592
linoleoyl-linoleoyl-glycerol (18:2/18:2) [1]*	butyrate/isobutyrate (4:0)	-0.135201	0.32968	0.7238
linoleoyl-linoleoyl-glycerol (18:2/18:2) [1]*	butyrylcarnitine (C4)	-0.0452449	0.745281	0.930332
linoleoyl-linoleoyl-glycerol (18:2/18:2) [1]*	C-glycosyltryptophan	-0.17004	0.21897	0.626747
linoleoyl-linoleoyl-glycerol (18:2/18:2) [1]*	caffeine	0.0339623	0.807385	0.949382
linoleoyl-linoleoyl-glycerol (18:2/18:2) [1]*	campesterol	0.235682	0.086228	0.432996
linoleoyl-linoleoyl-glycerol (18:2/18:2) [1]*	caprate (10:0)	0.108672	0.434094	0.793695
linoleoyl-linoleoyl-glycerol (18:2/18:2) [1]*	caproate (6:0)	0.40972	0.00209332	0.0589786
linoleoyl-linoleoyl-glycerol (18:2/18:2) [1]*	caprylate (8:0)	0.304364	0.0252432	0.245454
linoleoyl-linoleoyl-glycerol (18:2/18:2) [1]*	carboxyethyl-GABA	0.176291	0.202248	0.609108
linoleoyl-linoleoyl-glycerol (18:2/18:2) [1]*	carnitine	-0.0809224	0.560771	0.858549
linoleoyl-linoleoyl-glycerol (18:2/18:2) [1]*	carotene diol (1)	-0.110577	0.426028	0.78881
linoleoyl-linoleoyl-glycerol (18:2/18:2) [1]*	carotene diol (2)	-0.22592	0.100459	0.46198
linoleoyl-linoleoyl-glycerol (18:2/18:2) [1]*	carotene diol (3)	0.0336573	0.809082	0.949871
linoleoyl-linoleoyl-glycerol (18:2/18:2) [1]*	catechol sulfate	-0.0977702	0.481845	0.81971
linoleoyl-linoleoyl-glycerol (18:2/18:2) [1]*	ceramide (d16:1/24:1, d18:1/22:1)*	0.115761	0.404522	0.775496
linoleoyl-linoleoyl-glycerol (18:2/18:2) [1]*	ceramide (d18:1/14:0, d16:1/16:0)*	-0.134667	0.33161	0.725317
linoleoyl-linoleoyl-glycerol (18:2/18:2) [1]*	ceramide (d18:1/17:0, d17:1/18:0)*	0.0452449	0.745281	0.930332
linoleoyl-linoleoyl-glycerol (18:2/18:2) [1]*	ceramide (d18:1/20:0, d16:1/22:0, d20:1/18:0)*	0.209148	0.129065	0.51181
linoleoyl-linoleoyl-glycerol (18:2/18:2) [1]*	ceramide (d18:2/24:1, d18:1/24:2)*	0.24635	0.0725381	0.401405
linoleoyl-linoleoyl-glycerol (18:2/18:2) [1]*	cerotoylcarnitine (C26)*	0.183838	0.18329	0.586688
linoleoyl-linoleoyl-glycerol (18:2/18:2) [1]*	chenodeoxycholate	0.178269	0.197151	0.603346
linoleoyl-linoleoyl-glycerol (18:2/18:2) [1]*	cholate	-0.24574	0.0732711	0.403211
linoleoyl-linoleoyl-glycerol (18:2/18:2) [1]*	cholesterol	0.110501	0.426349	0.789049
linoleoyl-linoleoyl-glycerol (18:2/18:2) [1]*	cholesterol sulfate	-0.0553078	0.691204	0.911825
linoleoyl-linoleoyl-glycerol (18:2/18:2) [1]*	cholic acid glucuronide	-0.254914	0.0628488	0.37681
linoleoyl-linoleoyl-glycerol (18:2/18:2) [1]*	choline	0.00819516	0.9531	0.988939
linoleoyl-linoleoyl-glycerol (18:2/18:2) [1]*	phosphocholine	0.151591	0.273851	0.67935
linoleoyl-linoleoyl-glycerol (18:2/18:2) [1]*	cinnamoylglycine	-0.146849	0.289318	0.692138
linoleoyl-linoleoyl-glycerol (18:2/18:2) [1]*	cis-3,4-methyleneheptanoate	0.288194	0.0345755	0.285372
linoleoyl-linoleoyl-glycerol (18:2/18:2) [1]*	cis-3,4-methyleneheptanoylcarnitine	0.178197	0.197335	0.603477
linoleoyl-linoleoyl-glycerol (18:2/18:2) [1]*	cis-4-decenoate (10:1n6)*	0.489079	0.000174917	0.010761
linoleoyl-linoleoyl-glycerol (18:2/18:2) [1]*	cis-4-decenoylcarnitine (C10:1)	0.492281	0.000156176	0.00992267
linoleoyl-linoleoyl-glycerol (18:2/18:2) [1]*	citrate	0.0681913	0.624171	0.885369
linoleoyl-linoleoyl-glycerol (18:2/18:2) [1]*	citrulline	0.109281	0.431504	0.792234
linoleoyl-linoleoyl-glycerol (18:2/18:2) [1]*	corticosterone	-0.177762	0.19845	0.604803
linoleoyl-linoleoyl-glycerol (18:2/18:2) [1]*	cortisol	-0.364132	0.0067932	0.120658
linoleoyl-linoleoyl-glycerol (18:2/18:2) [1]*	cortisone	-0.139928	0.312893	0.711118
linoleoyl-linoleoyl-glycerol (18:2/18:2) [1]*	cortolone glucuronide (1)	0.172784	0.211514	0.619289
linoleoyl-linoleoyl-glycerol (18:2/18:2) [1]*	creatine	-0.338975	0.012163	0.167726
linoleoyl-linoleoyl-glycerol (18:2/18:2) [1]*	creatinine	0.0425005	0.760257	0.935166
linoleoyl-linoleoyl-glycerol (18:2/18:2) [1]*	cyclo(leu-pro)	-0.13733	0.322051	0.718121
linoleoyl-linoleoyl-glycerol (18:2/18:2) [1]*	cys-gly, oxidized	-0.0158186	0.909611	0.978204
linoleoyl-linoleoyl-glycerol (18:2/18:2) [1]*	cystathionine	-0.145111	0.295123	0.696802
linoleoyl-linoleoyl-glycerol (18:2/18:2) [1]*	cysteine	0.118963	0.391561	0.767058
linoleoyl-linoleoyl-glycerol (18:2/18:2) [1]*	cysteine s-sulfate	-0.241776	0.0781796	0.414546
linoleoyl-linoleoyl-glycerol (18:2/18:2) [1]*	cysteine sulfinic acid	-0.051945	0.709121	0.918261
linoleoyl-linoleoyl-glycerol (18:2/18:2) [1]*	cysteine-glutathione disulfide	-0.0838193	0.546779	0.851971
linoleoyl-linoleoyl-glycerol (18:2/18:2) [1]*	cysteinylglycine	0.156775	0.257584	0.664957
linoleoyl-linoleoyl-glycerol (18:2/18:2) [1]*	cysteinylglycine disulfide*	-0.0959405	0.490122	0.823946
linoleoyl-linoleoyl-glycerol (18:2/18:2) [1]*	cystine	-0.414141	0.00185085	0.0545816
linoleoyl-linoleoyl-glycerol (18:2/18:2) [1]*	cytidine	0.155937	0.260171	0.667508
linoleoyl-linoleoyl-glycerol (18:2/18:2) [1]*	cytosine	-0.0354231	0.799268	0.947202
linoleoyl-linoleoyl-glycerol (18:2/18:2) [1]*	decadienedioic acid (C10:2-DC)	0.113779	0.412669	0.780677
linoleoyl-linoleoyl-glycerol (18:2/18:2) [1]*	decanoylcarnitine (C10)	0.0994473	0.474323	0.815757
linoleoyl-linoleoyl-glycerol (18:2/18:2) [1]*	dehydroepiandrosterone sulfate (DHEA-S)	0.262055	0.0555894	0.356321
linoleoyl-linoleoyl-glycerol (18:2/18:2) [1]*	deoxycarnitine	-0.135658	0.328031	0.722589
linoleoyl-linoleoyl-glycerol (18:2/18:2) [1]*	deoxycholate	-0.140687	0.31025	0.709098
linoleoyl-linoleoyl-glycerol (18:2/18:2) [1]*	deoxycholic acid 12-sulfate*	-0.0424275	0.760656	0.935288
linoleoyl-linoleoyl-glycerol (18:2/18:2) [1]*	deoxycholic acid glucuronide	-0.0764246	0.582822	0.868273
linoleoyl-linoleoyl-glycerol (18:2/18:2) [1]*	diacylglycerol (14:0/18:1, 16:0/16:1) [1]*	0.0271455	0.845513	0.960732
linoleoyl-linoleoyl-glycerol (18:2/18:2) [1]*	diacylglycerol (14:0/18:1, 16:0/16:1) [2]*	-0.116555	0.401288	0.773356
linoleoyl-linoleoyl-glycerol (18:2/18:2) [1]*	diacylglycerol (16:1/18:2 [2], 16:0/18:3 [1])*	0.339051	0.0121424	0.167599
linoleoyl-linoleoyl-glycerol (18:2/18:2) [1]*	dihomolinoleate (20:2n6)	0.184372	0.181999	0.585125
linoleoyl-linoleoyl-glycerol (18:2/18:2) [1]*	dihomolinolenate (20:3n3 or 3n6)	0.0277873	0.841907	0.959631
linoleoyl-linoleoyl-glycerol (18:2/18:2) [1]*	dihomo-linolenoyl-choline	0.00607975	0.965198	0.991855
linoleoyl-linoleoyl-glycerol (18:2/18:2) [1]*	dihomo-linolenoylcarnitine (C20:3n3 or 6)*	0.183686	0.18366	0.587095
linoleoyl-linoleoyl-glycerol (18:2/18:2) [1]*	dihomo-linoleoylcarnitine (C20:2)*	0.269297	0.0489348	0.335657
linoleoyl-linoleoyl-glycerol (18:2/18:2) [1]*	dihydrocaffeate sulfate (2)	-0.0843927	0.54403	0.850894
linoleoyl-linoleoyl-glycerol (18:2/18:2) [1]*	dihydroferulate	-0.0671424	0.629526	0.887509
linoleoyl-linoleoyl-glycerol (18:2/18:2) [1]*	dihydroorotate	-0.0460072	0.741138	0.929108
linoleoyl-linoleoyl-glycerol (18:2/18:2) [1]*	dimethyl sulfone	-0.0175719	0.899641	0.975554
linoleoyl-linoleoyl-glycerol (18:2/18:2) [1]*	dimethylarginine (ADMA + SDMA)	0.0292358	0.83378	0.957137
linoleoyl-linoleoyl-glycerol (18:2/18:2) [1]*	dimethylglycine	-0.21296	0.122079	0.500233
linoleoyl-linoleoyl-glycerol (18:2/18:2) [1]*	dimethylguanidino valeric acid (DMGV)*	-0.177495	0.199136	0.605567
linoleoyl-linoleoyl-glycerol (18:2/18:2) [1]*	docosadienoate (22:2n6)	0.0307604	0.825244	0.954785
linoleoyl-linoleoyl-glycerol (18:2/18:2) [1]*	docosadioate (C22-DC)	-0.0534782	0.700932	0.915223
linoleoyl-linoleoyl-glycerol (18:2/18:2) [1]*	docosahexaenoate (DHA; 22:6n3)	0.0237469	0.864661	0.966043
linoleoyl-linoleoyl-glycerol (18:2/18:2) [1]*	docosahexaenoylcarnitine (C22:6)*	-0.116918	0.399812	0.772304
linoleoyl-linoleoyl-glycerol (18:2/18:2) [1]*	docosahexaenoylcholine	0.12133	0.382138	0.760822
linoleoyl-linoleoyl-glycerol (18:2/18:2) [1]*	docosapentaenoate (DPA; 22:5n3)	-0.0569087	0.682732	0.90875
linoleoyl-linoleoyl-glycerol (18:2/18:2) [1]*	docosapentaenoate (n6 DPA; 22:5n6)	-0.152811	0.269963	0.675932
linoleoyl-linoleoyl-glycerol (18:2/18:2) [1]*	dodecadienoate (12:2)*	0.492205	0.0001566	0.00993795
linoleoyl-linoleoyl-glycerol (18:2/18:2) [1]*	dodecanedioate (C12)	0.0848866	0.541667	0.849781
linoleoyl-linoleoyl-glycerol (18:2/18:2) [1]*	dodecenedioate (C12:1-DC)*	0.261978	0.0556631	0.356553
linoleoyl-linoleoyl-glycerol (18:2/18:2) [1]*	dopamine 3-O-sulfate	-0.0294645	0.832499	0.956825
linoleoyl-linoleoyl-glycerol (18:2/18:2) [1]*	ectoine	0.22874	0.0961728	0.453609
linoleoyl-linoleoyl-glycerol (18:2/18:2) [1]*	EDTA	0.139089	0.315831	0.71338
linoleoyl-linoleoyl-glycerol (18:2/18:2) [1]*	eicosanedioate (C20-DC)	0.041357	0.766523	0.937122
linoleoyl-linoleoyl-glycerol (18:2/18:2) [1]*	eicosapentaenoate (EPA; 20:5n3)	-0.154031	0.266113	0.672504
linoleoyl-linoleoyl-glycerol (18:2/18:2) [1]*	eicosenedioate (C20:1-DC)*	0.269449	0.048802	0.335265
linoleoyl-linoleoyl-glycerol (18:2/18:2) [1]*	eicosenoate (20:1n9 or 1n11)	-0.0504288	0.717252	0.921014
linoleoyl-linoleoyl-glycerol (18:2/18:2) [1]*	eicosenoylcarnitine (C20:1)*	0.0630074	0.650819	0.896366
linoleoyl-linoleoyl-glycerol (18:2/18:2) [1]*	epiandrosterone sulfate	0.151363	0.274584	0.679978
linoleoyl-linoleoyl-glycerol (18:2/18:2) [1]*	ergothioneine	-0.0980751	0.480473	0.818932
linoleoyl-linoleoyl-glycerol (18:2/18:2) [1]*	erucate (22:1n9)	-0.375186	0.00518287	0.103048
linoleoyl-linoleoyl-glycerol (18:2/18:2) [1]*	erythritol	0.232857	0.0901735	0.441188
linoleoyl-linoleoyl-glycerol (18:2/18:2) [1]*	erythronate*	0.210978	0.125675	0.5063
linoleoyl-linoleoyl-glycerol (18:2/18:2) [1]*	ethyl beta-glucopyranoside	-0.0803888	0.563366	0.859775
linoleoyl-linoleoyl-glycerol (18:2/18:2) [1]*	ethylmalonate	-0.229808	0.0945884	0.450362
linoleoyl-linoleoyl-glycerol (18:2/18:2) [1]*	etiocholanolone glucuronide	0.107757	0.437996	0.795918
linoleoyl-linoleoyl-glycerol (18:2/18:2) [1]*	eugenol sulfate	-0.0626044	0.65291	0.897112
linoleoyl-linoleoyl-glycerol (18:2/18:2) [1]*	FAD	0.227157	0.0985615	0.458307
linoleoyl-linoleoyl-glycerol (18:2/18:2) [1]*	formiminoglutamate	-0.0793978	0.568202	0.861916
linoleoyl-linoleoyl-glycerol (18:2/18:2) [1]*	fructose	0.0534019	0.701339	0.915363
linoleoyl-linoleoyl-glycerol (18:2/18:2) [1]*	fructosyllysine	0.0736802	0.596467	0.874249
linoleoyl-linoleoyl-glycerol (18:2/18:2) [1]*	fumarate	-0.0598056	0.6675	0.903032
linoleoyl-linoleoyl-glycerol (18:2/18:2) [1]*	galactonate	0.0943795	0.497243	0.82758
linoleoyl-linoleoyl-glycerol (18:2/18:2) [1]*	gamma-CEHC	0.00247761	0.985814	0.99661
linoleoyl-linoleoyl-glycerol (18:2/18:2) [1]*	gamma-glutamyl-2-aminobutyrate	0.0943774	0.497252	0.82758
linoleoyl-linoleoyl-glycerol (18:2/18:2) [1]*	gamma-glutamyl-alpha-lysine	0.178197	0.197335	0.603477
linoleoyl-linoleoyl-glycerol (18:2/18:2) [1]*	gamma-glutamyl-epsilon-lysine	0.37793	0.00483921	0.0990457
linoleoyl-linoleoyl-glycerol (18:2/18:2) [1]*	gamma-glutamylcitrulline*	0.169125	0.221496	0.629429
linoleoyl-linoleoyl-glycerol (18:2/18:2) [1]*	gamma-glutamylglutamate	0.331504	0.0143363	0.18317
linoleoyl-linoleoyl-glycerol (18:2/18:2) [1]*	gamma-glutamylglutamine	0.0493615	0.722994	0.923152
linoleoyl-linoleoyl-glycerol (18:2/18:2) [1]*	gamma-glutamylglycine	0.109586	0.430212	0.791502
linoleoyl-linoleoyl-glycerol (18:2/18:2) [1]*	gamma-glutamylhistidine	0.476348	0.000271526	0.0147661
linoleoyl-linoleoyl-glycerol (18:2/18:2) [1]*	gamma-glutamylisoleucine*	0.131542	0.343057	0.733665
linoleoyl-linoleoyl-glycerol (18:2/18:2) [1]*	gamma-glutamylleucine	0.148085	0.285233	0.688628
linoleoyl-linoleoyl-glycerol (18:2/18:2) [1]*	gamma-glutamylmethionine	0.201144	0.144713	0.535447
linoleoyl-linoleoyl-glycerol (18:2/18:2) [1]*	gamma-glutamylphenylalanine	0.217305	0.114469	0.487677
linoleoyl-linoleoyl-glycerol (18:2/18:2) [1]*	gamma-glutamylthreonine	0.152735	0.270205	0.676066
linoleoyl-linoleoyl-glycerol (18:2/18:2) [1]*	gamma-glutamyltryptophan	0.28462	0.0369843	0.294529
linoleoyl-linoleoyl-glycerol (18:2/18:2) [1]*	gamma-glutamyltyrosine	0.144349	0.297694	0.698931
linoleoyl-linoleoyl-glycerol (18:2/18:2) [1]*	gamma-glutamylvaline	0.0607204	0.662718	0.901098
linoleoyl-linoleoyl-glycerol (18:2/18:2) [1]*	gamma-tocopherol/beta-tocopherol	0.28805	0.0346697	0.285671
linoleoyl-linoleoyl-glycerol (18:2/18:2) [1]*	gentisate	-0.236213	0.0855028	0.431417
linoleoyl-linoleoyl-glycerol (18:2/18:2) [1]*	GlcNAc sulfate conjugate of C21H34O2 steroid	0.0500898	0.719074	0.921822
linoleoyl-linoleoyl-glycerol (18:2/18:2) [1]*	gluconate	0.186202	0.177625	0.57992
linoleoyl-linoleoyl-glycerol (18:2/18:2) [1]*	glucose	-0.0307604	0.825244	0.954785
linoleoyl-linoleoyl-glycerol (18:2/18:2) [1]*	glucuronate	-0.096093	0.48943	0.823599
linoleoyl-linoleoyl-glycerol (18:2/18:2) [1]*	glucuronide of C10H18O2 (7)*	-0.093169	0.502801	0.830621
linoleoyl-linoleoyl-glycerol (18:2/18:2) [1]*	glucuronide of C14H22O4 (2)*	-0.14962	0.280211	0.684705
linoleoyl-linoleoyl-glycerol (18:2/18:2) [1]*	glucuronide of piperine metabolite C17H21NO3 (3)*	0.073085	0.599445	0.875467
linoleoyl-linoleoyl-glycerol (18:2/18:2) [1]*	glucuronide of piperine metabolite C17H21NO3 (4)*	0.12908	0.352242	0.740296
linoleoyl-linoleoyl-glycerol (18:2/18:2) [1]*	glucuronide of piperine metabolite C17H21NO3 (5)*	0.0923231	0.506704	0.83258
linoleoyl-linoleoyl-glycerol (18:2/18:2) [1]*	glutamate	0.204498	0.137992	0.525321
linoleoyl-linoleoyl-glycerol (18:2/18:2) [1]*	glutamine	0.139928	0.312893	0.711118
linoleoyl-linoleoyl-glycerol (18:2/18:2) [1]*	glutamine conjugate of C6H10O2 (1)*	0.0238994	0.8638	0.965818
linoleoyl-linoleoyl-glycerol (18:2/18:2) [1]*	glutamine conjugate of C6H10O2 (2)*	0.322584	0.0173589	0.203027
linoleoyl-linoleoyl-glycerol (18:2/18:2) [1]*	glutamine conjugate of C7H12O2*	0.069716	0.616421	0.882262
linoleoyl-linoleoyl-glycerol (18:2/18:2) [1]*	glutamine_degradant*	0.126053	0.363745	0.748274
linoleoyl-linoleoyl-glycerol (18:2/18:2) [1]*	glutarylcarnitine (C5-DC)	0.0903459	0.515886	0.837221
linoleoyl-linoleoyl-glycerol (18:2/18:2) [1]*	glycerate	0.313894	0.0208095	0.222982
linoleoyl-linoleoyl-glycerol (18:2/18:2) [1]*	glycerol	-0.00163903	0.990615	0.9978
linoleoyl-linoleoyl-glycerol (18:2/18:2) [1]*	glycerol 3-phosphate	-0.0842005	0.544951	0.851158
linoleoyl-linoleoyl-glycerol (18:2/18:2) [1]*	glycerophosphoethanolamine	0.0350295	0.801453	0.947691
linoleoyl-linoleoyl-glycerol (18:2/18:2) [1]*	glycerophosphorylcholine (GPC)	0.0886221	0.523959	0.841087
linoleoyl-linoleoyl-glycerol (18:2/18:2) [1]*	glycine	0.00125786	0.992798	0.998247
linoleoyl-linoleoyl-glycerol (18:2/18:2) [1]*	glycine conjugate of C10H14O2 (1)*	0.210845	0.12592	0.506719
linoleoyl-linoleoyl-glycerol (18:2/18:2) [1]*	glyco-beta-muricholate	-0.161877	0.242224	0.650174
linoleoyl-linoleoyl-glycerol (18:2/18:2) [1]*	glycochenodeoxycholate	0.17248	0.212333	0.620079
linoleoyl-linoleoyl-glycerol (18:2/18:2) [1]*	glycochenodeoxycholate 3-sulfate	0.00697541	0.960075	0.990548
linoleoyl-linoleoyl-glycerol (18:2/18:2) [1]*	glycochenodeoxycholate glucuronide (1)	0.0271774	0.845334	0.96062
linoleoyl-linoleoyl-glycerol (18:2/18:2) [1]*	glycocholate	0.0376215	0.787093	0.943667
linoleoyl-linoleoyl-glycerol (18:2/18:2) [1]*	glycocholenate sulfate*	0.0700972	0.61449	0.881499
linoleoyl-linoleoyl-glycerol (18:2/18:2) [1]*	glycodeoxycholate	-0.135598	0.328247	0.722811
linoleoyl-linoleoyl-glycerol (18:2/18:2) [1]*	glycodeoxycholate 3-sulfate	-0.184067	0.182736	0.585965
linoleoyl-linoleoyl-glycerol (18:2/18:2) [1]*	glycohyocholate	0.0585246	0.67422	0.905689
linoleoyl-linoleoyl-glycerol (18:2/18:2) [1]*	glycolithocholate	0.226828	0.0990631	0.459341
linoleoyl-linoleoyl-glycerol (18:2/18:2) [1]*	glycolithocholate sulfate*	-0.10082	0.468216	0.812612
linoleoyl-linoleoyl-glycerol (18:2/18:2) [1]*	glycosyl ceramide (d18:1/20:0, d16:1/22:0)*	-0.134896	0.330782	0.724611
linoleoyl-linoleoyl-glycerol (18:2/18:2) [1]*	glycosyl ceramide (d18:1/23:1, d17:1/24:1)*	-0.323423	0.0170533	0.201052
linoleoyl-linoleoyl-glycerol (18:2/18:2) [1]*	glycosyl ceramide (d18:2/24:1, d18:1/24:2)*	-0.11477	0.408584	0.77802
linoleoyl-linoleoyl-glycerol (18:2/18:2) [1]*	glycosyl-N-(2-hydroxynervonoyl)-sphingosine (d18:1/24:1(2OH))*	-0.247189	0.0715398	0.398867
linoleoyl-linoleoyl-glycerol (18:2/18:2) [1]*	glycosyl-N-behenoyl-sphingadienine (d18:2/22:0)*	-0.0292358	0.83378	0.957137
linoleoyl-linoleoyl-glycerol (18:2/18:2) [1]*	glycosyl-N-behenoyl-sphingosine (d18:1/22:0)*	-0.0414332	0.766105	0.936979
linoleoyl-linoleoyl-glycerol (18:2/18:2) [1]*	glycosyl-N-nervonoyl-sphingosine (d18:1/24:1)*	-0.179874	0.193082	0.598315
linoleoyl-linoleoyl-glycerol (18:2/18:2) [1]*	glycosyl-N-palmitoyl-sphingosine (d18:1/16:0)	0.101506	0.465178	0.81098
linoleoyl-linoleoyl-glycerol (18:2/18:2) [1]*	glycosyl-N-stearoyl-sphingosine (d18:1/18:0)	-0.166076	0.23006	0.638046
linoleoyl-linoleoyl-glycerol (18:2/18:2) [1]*	glycoursodeoxycholate	0.0834382	0.548611	0.852922
linoleoyl-linoleoyl-glycerol (18:2/18:2) [1]*	glycoursodeoxycholic acid sulfate (1)	0.0040431	0.976852	0.994562
linoleoyl-linoleoyl-glycerol (18:2/18:2) [1]*	guaiacol sulfate	-0.0816848	0.557073	0.856954
linoleoyl-linoleoyl-glycerol (18:2/18:2) [1]*	guanidinoacetate	0.0448637	0.747356	0.931084
linoleoyl-linoleoyl-glycerol (18:2/18:2) [1]*	gulonate*	0.0847341	0.542396	0.850134
linoleoyl-linoleoyl-glycerol (18:2/18:2) [1]*	heme	-0.210444	0.126657	0.507885
linoleoyl-linoleoyl-glycerol (18:2/18:2) [1]*	heptanoate (7:0)	0.112788	0.416778	0.78297
linoleoyl-linoleoyl-glycerol (18:2/18:2) [1]*	heptenedioate (C7:1-DC)*	0.024433	0.860789	0.964979
linoleoyl-linoleoyl-glycerol (18:2/18:2) [1]*	hexadecadienoate (16:2n6)	0.114389	0.410153	0.779036
linoleoyl-linoleoyl-glycerol (18:2/18:2) [1]*	hexadecanedioate (C16)	0.0871736	0.530791	0.844541
linoleoyl-linoleoyl-glycerol (18:2/18:2) [1]*	hexadecasphingosine (d16:1)*	0.0415857	0.765268	0.936805
linoleoyl-linoleoyl-glycerol (18:2/18:2) [1]*	hexadecenedioate (C16:1-DC)*	0.109129	0.43215	0.792645
linoleoyl-linoleoyl-glycerol (18:2/18:2) [1]*	hexanoylcarnitine (C6)	0.278826	0.0411826	0.30999
linoleoyl-linoleoyl-glycerol (18:2/18:2) [1]*	hexanoylglutamine	0.235296	0.0867588	0.43416
linoleoyl-linoleoyl-glycerol (18:2/18:2) [1]*	hippurate	-0.187955	0.173505	0.574721
linoleoyl-linoleoyl-glycerol (18:2/18:2) [1]*	histidine	-0.0495902	0.721762	0.922684
linoleoyl-linoleoyl-glycerol (18:2/18:2) [1]*	histidine betaine (hercynine)*	-0.131	0.345067	0.735119
linoleoyl-linoleoyl-glycerol (18:2/18:2) [1]*	homoarginine	0.0624738	0.653588	0.897314
linoleoyl-linoleoyl-glycerol (18:2/18:2) [1]*	homocitrulline	-0.156775	0.257584	0.664957
linoleoyl-linoleoyl-glycerol (18:2/18:2) [1]*	homostachydrine*	0.0193253	0.889686	0.972821
linoleoyl-linoleoyl-glycerol (18:2/18:2) [1]*	homovanillate (HVA)	0.0523784	0.706803	0.917438
linoleoyl-linoleoyl-glycerol (18:2/18:2) [1]*	hydantoin-5-propionate	-0.105698	0.446847	0.800938
linoleoyl-linoleoyl-glycerol (18:2/18:2) [1]*	hydroquinone sulfate	-0.10242	0.461144	0.808878
linoleoyl-linoleoyl-glycerol (18:2/18:2) [1]*	hydroxy-CMPF*	0.255117	0.0626323	0.376173
linoleoyl-linoleoyl-glycerol (18:2/18:2) [1]*	hydroxy-N6,N6,N6-trimethyllysine*	0.126282	0.362868	0.747667
linoleoyl-linoleoyl-glycerol (18:2/18:2) [1]*	hydroxyasparagine	-0.0803888	0.563366	0.859775
linoleoyl-linoleoyl-glycerol (18:2/18:2) [1]*	hydroxypalmitoyl sphingomyelin (d18:1/16:0(OH))	0.0325138	0.815452	0.951806
linoleoyl-linoleoyl-glycerol (18:2/18:2) [1]*	hyocholate	-0.00819516	0.9531	0.988939
linoleoyl-linoleoyl-glycerol (18:2/18:2) [1]*	hypotaurine	0.0311416	0.823113	0.954231
linoleoyl-linoleoyl-glycerol (18:2/18:2) [1]*	hypoxanthine	0.104555	0.451806	0.803846
linoleoyl-linoleoyl-glycerol (18:2/18:2) [1]*	imidazole lactate	-0.211054	0.125535	0.5061
linoleoyl-linoleoyl-glycerol (18:2/18:2) [1]*	imidazole propionate	0.207472	0.132231	0.516268
linoleoyl-linoleoyl-glycerol (18:2/18:2) [1]*	iminodiacetate (IDA)	-0.00766152	0.956151	0.989593
linoleoyl-linoleoyl-glycerol (18:2/18:2) [1]*	indole-3-carboxylate	-0.484156	0.000207764	0.0121757
linoleoyl-linoleoyl-glycerol (18:2/18:2) [1]*	indoleacetate	-0.408195	0.00218326	0.0606292
linoleoyl-linoleoyl-glycerol (18:2/18:2) [1]*	indoleacetoylcarnitine*	-0.197103	0.153127	0.547865
linoleoyl-linoleoyl-glycerol (18:2/18:2) [1]*	indoleacetylglutamine	-0.246397	0.0724819	0.401333
linoleoyl-linoleoyl-glycerol (18:2/18:2) [1]*	indolelactate	-0.0815323	0.557811	0.857287
linoleoyl-linoleoyl-glycerol (18:2/18:2) [1]*	indolepropionate	0.0992186	0.475345	0.816287
linoleoyl-linoleoyl-glycerol (18:2/18:2) [1]*	indolin-2-one	-0.16016	0.247322	0.655306
linoleoyl-linoleoyl-glycerol (18:2/18:2) [1]*	inosine	0.0858842	0.53691	0.847478
linoleoyl-linoleoyl-glycerol (18:2/18:2) [1]*	isobutyrylcarnitine (C4)	-0.495254	0.000140435	0.00917784
linoleoyl-linoleoyl-glycerol (18:2/18:2) [1]*	isobutyrylglycine (C4)	-0.110577	0.426028	0.78881
linoleoyl-linoleoyl-glycerol (18:2/18:2) [1]*	isocaproate (i6:0)	-0.0213844	0.878017	0.969601
linoleoyl-linoleoyl-glycerol (18:2/18:2) [1]*	isocitric lactone	0.0685777	0.622203	0.884583
linoleoyl-linoleoyl-glycerol (18:2/18:2) [1]*	isoleucine	0.202592	0.141781	0.531103
linoleoyl-linoleoyl-glycerol (18:2/18:2) [1]*	isoleucylglycine	0.019329	0.889665	0.972821
linoleoyl-linoleoyl-glycerol (18:2/18:2) [1]*	isoursodeoxycholate	0.192605	0.162913	0.561512
linoleoyl-linoleoyl-glycerol (18:2/18:2) [1]*	isovalerate (C5)	-0.0106346	0.939163	0.985771
linoleoyl-linoleoyl-glycerol (18:2/18:2) [1]*	isovalerylcarnitine (C5)	-0.152735	0.270205	0.676066
linoleoyl-linoleoyl-glycerol (18:2/18:2) [1]*	isovalerylglycine	0.0601868	0.665506	0.902244
linoleoyl-linoleoyl-glycerol (18:2/18:2) [1]*	kynurenate	0.090223	0.516459	0.837472
linoleoyl-linoleoyl-glycerol (18:2/18:2) [1]*	kynurenine	-0.083057	0.550445	0.853932
linoleoyl-linoleoyl-glycerol (18:2/18:2) [1]*	lactate	0.0565275	0.684745	0.909461
linoleoyl-linoleoyl-glycerol (18:2/18:2) [1]*	lactosyl-N-behenoyl-sphingosine (d18:1/22:0)*	-0.00964361	0.944823	0.986962
linoleoyl-linoleoyl-glycerol (18:2/18:2) [1]*	lactosyl-N-nervonoyl-sphingosine (d18:1/24:1)*	-0.210139	0.127221	0.508883
linoleoyl-linoleoyl-glycerol (18:2/18:2) [1]*	lactosyl-N-palmitoyl-sphingosine (d18:1/16:0)	0.149152	0.281736	0.685935
linoleoyl-linoleoyl-glycerol (18:2/18:2) [1]*	laurate (12:0)	0.0153612	0.912214	0.978878
linoleoyl-linoleoyl-glycerol (18:2/18:2) [1]*	laurylcarnitine (C12)	0.0835906	0.547878	0.852544
linoleoyl-linoleoyl-glycerol (18:2/18:2) [1]*	leucine	0.0569849	0.682329	0.90862
linoleoyl-linoleoyl-glycerol (18:2/18:2) [1]*	leucylalanine	-0.0374762	0.787896	0.943899
linoleoyl-linoleoyl-glycerol (18:2/18:2) [1]*	leucylglycine	-0.309235	0.022887	0.233865
linoleoyl-linoleoyl-glycerol (18:2/18:2) [1]*	levulinate (4-oxovalerate)	-0.319092	0.0186822	0.21082
linoleoyl-linoleoyl-glycerol (18:2/18:2) [1]*	lignoceroyl sphingomyelin (d18:1/24:0)	-0.0809987	0.5604	0.858332
linoleoyl-linoleoyl-glycerol (18:2/18:2) [1]*	lignoceroylcarnitine (C24)*	0.4162	0.00174677	0.0525516
linoleoyl-linoleoyl-glycerol (18:2/18:2) [1]*	linoleate (18:2n6)	0.326777	0.0158765	0.19356
linoleoyl-linoleoyl-glycerol (18:2/18:2) [1]*	linolenate (18:3n3 or 3n6)	0.0126167	0.927852	0.983035
linoleoyl-linoleoyl-glycerol (18:2/18:2) [1]*	linoleoyl ethanolamide	0.0121593	0.930461	0.983644
linoleoyl-linoleoyl-glycerol (18:2/18:2) [1]*	linoleoyl-arachidonoyl-glycerol (18:2/20:4) [1]*	0.549152	1.70756e-05	0.00183583
linoleoyl-linoleoyl-glycerol (18:2/18:2) [1]*	linoleoyl-arachidonoyl-glycerol (18:2/20:4) [2]*	0.4008	0.0026701	0.0689786
linoleoyl-linoleoyl-glycerol (18:2/18:2) [1]*	linoleoyl-docosahexaenoyl-glycerol (18:2/22:6) [2]*	0.263274	0.05442	0.352866
linoleoyl-linoleoyl-glycerol (18:2/18:2) [1]*	linoleoyl-linolenoyl-glycerol (18:2/18:3) [2]*	0.55121	1.56402e-05	0.001709
linoleoyl-linoleoyl-glycerol (18:2/18:2) [2]*	Liver fat (%)	-0.0274072	0.844043	0.960238
linoleoyl-linoleoyl-glycerol (18:2/18:2) [2]*	Sodium (mmol/L)	0.0769032	0.580457	0.867195
linoleoyl-linoleoyl-glycerol (18:2/18:2) [2]*	Potassium (mmol/L)	-0.0976124	0.482556	0.819989
linoleoyl-linoleoyl-glycerol (18:2/18:2) [2]*	Creatinine (mg/dL)	0.00591062	0.966165	0.992049
linoleoyl-linoleoyl-glycerol (18:2/18:2) [2]*	Urea (BUN) (mg/dL)	-0.365587	0.00655893	0.118254
linoleoyl-linoleoyl-glycerol (18:2/18:2) [2]*	Uric acid (mg/dL)	0.197155	0.153018	0.547755
linoleoyl-linoleoyl-glycerol (18:2/18:2) [2]*	ALT (IU/L)	0.0971415	0.484681	0.821161
linoleoyl-linoleoyl-glycerol (18:2/18:2) [2]*	AST (IU/L)	0.00983514	0.943729	0.986784
linoleoyl-linoleoyl-glycerol (18:2/18:2) [2]*	GGT (U/L)	0.0645604	0.642788	0.893158
linoleoyl-linoleoyl-glycerol (18:2/18:2) [2]*	Alkaline phosphatase (IU/L)	0.0247158	0.859193	0.964619
linoleoyl-linoleoyl-glycerol (18:2/18:2) [2]*	Total Bilirubin (mg/dL)	-0.00606361	0.96529	0.991855
linoleoyl-linoleoyl-glycerol (18:2/18:2) [2]*	Albumin (g/dL)	-0.0060633	0.965292	0.991855
linoleoyl-linoleoyl-glycerol (18:2/18:2) [2]*	Creatine Kinase (U/L)	-0.215266	0.117993	0.493537
linoleoyl-linoleoyl-glycerol (18:2/18:2) [2]*	Total cholesterol (mg/dL)	-0.018222	0.895948	0.974701
linoleoyl-linoleoyl-glycerol (18:2/18:2) [2]*	High Density Lipoprotein (mg/dL)	-0.668577	3.2976e-08	9.89498e-06
linoleoyl-linoleoyl-glycerol (18:2/18:2) [2]*	Low Density Lipoprotein (mg/dL)	-0.0315693	0.820724	0.953533
linoleoyl-linoleoyl-glycerol (18:2/18:2) [2]*	Triglycerides (mg/dL)	0.585939	3.24245e-06	0.000477996
linoleoyl-linoleoyl-glycerol (18:2/18:2) [2]*	Glucose (mg/dL)	0.151586	0.273867	0.679387
linoleoyl-linoleoyl-glycerol (18:2/18:2) [2]*	Insulin (mg/dL)	0.218859	0.111837	0.483219
linoleoyl-linoleoyl-glycerol (18:2/18:2) [2]*	Weight (kg)	0.0344985	0.804403	0.94843
linoleoyl-linoleoyl-glycerol (18:2/18:2) [2]*	Body mass index (kg/m2)	-0.0415555	0.765434	0.936925
linoleoyl-linoleoyl-glycerol (18:2/18:2) [2]*	Heart rate (bpm)	0.15023	0.278233	0.683077
linoleoyl-linoleoyl-glycerol (18:2/18:2) [2]*	Systolic blood pressure (mmHg)	-0.0370892	0.790037	0.94456
linoleoyl-linoleoyl-glycerol (18:2/18:2) [2]*	Diastolic blood pressure (mmHg)	-0.0459097	0.741668	0.929325
linoleoyl-linoleoyl-glycerol (18:2/18:2) [2]*	Waist circumference (cm)	-0.0908519	0.513528	0.83606
linoleoyl-linoleoyl-glycerol (18:2/18:2) [2]*	Hip circumference (cm)	0.0226835	0.870668	0.967672
linoleoyl-linoleoyl-glycerol (18:2/18:2) [2]*	Trunk fat mass (kg/m2)	-0.132467	0.339646	0.731351
linoleoyl-linoleoyl-glycerol (18:2/18:2) [2]*	Trunk fat free mass (kg/m2)	0.115279	0.406496	0.776712
linoleoyl-linoleoyl-glycerol (18:2/18:2) [2]*	Trunk total body water (%)	0.147718	0.286442	0.689691
linoleoyl-linoleoyl-glycerol (18:2/18:2) [2]*	Left arm fat mass (kg/m2)	-0.182996	0.18534	0.58904
linoleoyl-linoleoyl-glycerol (18:2/18:2) [2]*	Left arm fat free mass (kg/m2)	0.126327	0.362695	0.747601
linoleoyl-linoleoyl-glycerol (18:2/18:2) [2]*	Left arm total body water (%)	0.147718	0.286442	0.689691
linoleoyl-linoleoyl-glycerol (18:2/18:2) [2]*	Right arm fat mass (kg/m2)	-0.187428	0.174735	0.576237
linoleoyl-linoleoyl-glycerol (18:2/18:2) [2]*	Right arm fat free mass (kg/m2)	0.122073	0.37921	0.758902
linoleoyl-linoleoyl-glycerol (18:2/18:2) [2]*	Right arm total body water (%)	0.147718	0.286442	0.689691
linoleoyl-linoleoyl-glycerol (18:2/18:2) [2]*	Left leg fat mass (kg/m2)	-0.197571	0.152135	0.546422
linoleoyl-linoleoyl-glycerol (18:2/18:2) [2]*	Left leg fat free mass (kg/m2)	0.0862533	0.535155	0.84674
linoleoyl-linoleoyl-glycerol (18:2/18:2) [2]*	Left leg total body water (%)	0.147718	0.286442	0.689691
linoleoyl-linoleoyl-glycerol (18:2/18:2) [2]*	Right leg fat mass (kg/m2)	-0.217473	0.114183	0.487274
linoleoyl-linoleoyl-glycerol (18:2/18:2) [2]*	Right leg fat free mass (kg/m2)	0.106415	0.443753	0.799303
linoleoyl-linoleoyl-glycerol (18:2/18:2) [2]*	Right leg total body water (%)	0.147718	0.286442	0.689691
linoleoyl-linoleoyl-glycerol (18:2/18:2) [2]*	(14 or 15)-methylpalmitate (a17:0 or i17:0)	-0.118201	0.394624	0.768983
linoleoyl-linoleoyl-glycerol (18:2/18:2) [2]*	(16 or 17)-methylstearate (a19:0 or i19:0)	-0.176367	0.20205	0.608802
linoleoyl-linoleoyl-glycerol (18:2/18:2) [2]*	(2 or 3)-decenoate (10:1n7 or n8)	0.265333	0.0524919	0.346748
linoleoyl-linoleoyl-glycerol (18:2/18:2) [2]*	(N(1) + N(8))-acetylspermidine	0.106994	0.441263	0.797651
linoleoyl-linoleoyl-glycerol (18:2/18:2) [2]*	(S)-3-hydroxybutyrylcarnitine	-0.0896893	0.518953	0.838772
linoleoyl-linoleoyl-glycerol (18:2/18:2) [2]*	1,2,3-benzenetriol sulfate (2)	0.113977	0.411852	0.780284
linoleoyl-linoleoyl-glycerol (18:2/18:2) [2]*	1,2-dilinoleoyl-GPC (18:2/18:2)	0.243453	0.0760721	0.409671
linoleoyl-linoleoyl-glycerol (18:2/18:2) [2]*	1,2-dilinoleoyl-GPE (18:2/18:2)*	0.195738	0.156051	0.551842
linoleoyl-linoleoyl-glycerol (18:2/18:2) [2]*	1,2-dipalmitoyl-GPC (16:0/16:0)	-0.124986	0.367854	0.751087
linoleoyl-linoleoyl-glycerol (18:2/18:2) [2]*	1,3,7-trimethylurate	0.121464	0.381609	0.760493
linoleoyl-linoleoyl-glycerol (18:2/18:2) [2]*	1,3-dimethylurate	0.0876327	0.528621	0.84348
linoleoyl-linoleoyl-glycerol (18:2/18:2) [2]*	1,5-anhydroglucitol (1,5-AG)	0.0955594	0.491856	0.824804
linoleoyl-linoleoyl-glycerol (18:2/18:2) [2]*	1,7-dimethylurate	0.161197	0.244235	0.652134
linoleoyl-linoleoyl-glycerol (18:2/18:2) [2]*	1-(1-enyl-oleoyl)-GPE (P-18:1)*	0.105012	0.449819	0.802751
linoleoyl-linoleoyl-glycerol (18:2/18:2) [2]*	1-(1-enyl-palmitoyl)-2-arachidonoyl-GPC (P-16:0/20:4)*	-0.0189442	0.891849	0.973487
linoleoyl-linoleoyl-glycerol (18:2/18:2) [2]*	1-(1-enyl-palmitoyl)-2-arachidonoyl-GPE (P-16:0/20:4)*	-0.0346484	0.80357	0.948222
linoleoyl-linoleoyl-glycerol (18:2/18:2) [2]*	1-(1-enyl-palmitoyl)-2-linoleoyl-GPC (P-16:0/18:2)*	-0.297732	0.0287767	0.261695
linoleoyl-linoleoyl-glycerol (18:2/18:2) [2]*	1-(1-enyl-palmitoyl)-2-linoleoyl-GPE (P-16:0/18:2)*	-0.180637	0.19117	0.595999
linoleoyl-linoleoyl-glycerol (18:2/18:2) [2]*	1-(1-enyl-palmitoyl)-2-oleoyl-GPC (P-16:0/18:1)*	-0.347437	0.0100494	0.150749
linoleoyl-linoleoyl-glycerol (18:2/18:2) [2]*	1-(1-enyl-palmitoyl)-2-oleoyl-GPE (P-16:0/18:1)*	-0.26053	0.0570796	0.360714
linoleoyl-linoleoyl-glycerol (18:2/18:2) [2]*	1-(1-enyl-palmitoyl)-2-palmitoleoyl-GPC (P-16:0/16:1)*	-0.24818	0.0703742	0.395969
linoleoyl-linoleoyl-glycerol (18:2/18:2) [2]*	1-(1-enyl-palmitoyl)-2-palmitoyl-GPC (P-16:0/16:0)*	-0.208538	0.130211	0.513385
linoleoyl-linoleoyl-glycerol (18:2/18:2) [2]*	1-(1-enyl-palmitoyl)-GPC (P-16:0)*	0.0303793	0.827376	0.95539
linoleoyl-linoleoyl-glycerol (18:2/18:2) [2]*	1-(1-enyl-palmitoyl)-GPE (P-16:0)*	0.232628	0.0904989	0.441922
linoleoyl-linoleoyl-glycerol (18:2/18:2) [2]*	1-(1-enyl-stearoyl)-2-arachidonoyl-GPE (P-18:0/20:4)*	-0.00903373	0.948308	0.987811
linoleoyl-linoleoyl-glycerol (18:2/18:2) [2]*	1-(1-enyl-stearoyl)-2-linoleoyl-GPE (P-18:0/18:2)*	-0.22409	0.103318	0.467713
linoleoyl-linoleoyl-glycerol (18:2/18:2) [2]*	1-(1-enyl-stearoyl)-2-oleoyl-GPE (P-18:0/18:1)	-0.277835	0.0419385	0.312547
linoleoyl-linoleoyl-glycerol (18:2/18:2) [2]*	1-(1-enyl-stearoyl)-GPE (P-18:0)*	0.111569	0.421867	0.786314
linoleoyl-linoleoyl-glycerol (18:2/18:2) [2]*	1-arachidonoyl-GPC* (20:4)*	0.241243	0.0788597	0.416109
linoleoyl-linoleoyl-glycerol (18:2/18:2) [2]*	1-arachidonoyl-GPE (20:4n6)*	0.198399	0.15039	0.543778
linoleoyl-linoleoyl-glycerol (18:2/18:2) [2]*	1-arachidonoyl-GPI* (20:4)*	0.126587	0.361701	0.746871
linoleoyl-linoleoyl-glycerol (18:2/18:2) [2]*	1-arachidonylglycerol (20:4)	0.21426	0.119763	0.496481
linoleoyl-linoleoyl-glycerol (18:2/18:2) [2]*	1-carboxyethylisoleucine	0.0853766	0.539328	0.848795
linoleoyl-linoleoyl-glycerol (18:2/18:2) [2]*	1-carboxyethylleucine	0.245969	0.0729955	0.402509
linoleoyl-linoleoyl-glycerol (18:2/18:2) [2]*	1-carboxyethylphenylalanine	0.0955594	0.491856	0.824804
linoleoyl-linoleoyl-glycerol (18:2/18:2) [2]*	1-carboxyethyltyrosine	0.109817	0.429235	0.790902
linoleoyl-linoleoyl-glycerol (18:2/18:2) [2]*	1-carboxyethylvaline	0.116219	0.402655	0.774229
linoleoyl-linoleoyl-glycerol (18:2/18:2) [2]*	1-dihomo-linolenylglycerol (20:3)	0.0695636	0.617194	0.882589
linoleoyl-linoleoyl-glycerol (18:2/18:2) [2]*	1-docosahexaenoylglycerol (22:6)	-0.0581902	0.675978	0.906297
linoleoyl-linoleoyl-glycerol (18:2/18:2) [2]*	1-lignoceroyl-GPC (24:0)	-0.0373935	0.788354	0.944053
linoleoyl-linoleoyl-glycerol (18:2/18:2) [2]*	1-linolenoyl-GPC (18:3)*	-0.215552	0.117495	0.492716
linoleoyl-linoleoyl-glycerol (18:2/18:2) [2]*	1-linoleoyl-2-arachidonoyl-GPC (18:2/20:4n6)*	0.0020202	0.988433	0.997311
linoleoyl-linoleoyl-glycerol (18:2/18:2) [2]*	1-linoleoyl-2-arachidonoyl-GPE (18:2/20:4)*	0.150841	0.276262	0.681415
linoleoyl-linoleoyl-glycerol (18:2/18:2) [2]*	1-linoleoyl-2-linolenoyl-GPC (18:2/18:3)*	0.0642272	0.644508	0.893798
linoleoyl-linoleoyl-glycerol (18:2/18:2) [2]*	1-linoleoyl-GPC (18:2)	0.287136	0.0352749	0.288044
linoleoyl-linoleoyl-glycerol (18:2/18:2) [2]*	1-linoleoyl-GPE (18:2)*	0.0985325	0.478418	0.817832
linoleoyl-linoleoyl-glycerol (18:2/18:2) [2]*	1-linoleoyl-GPG (18:2)*	0.381437	0.00442932	0.0939786
linoleoyl-linoleoyl-glycerol (18:2/18:2) [2]*	1-linoleoyl-GPI* (18:2)*	0.101124	0.466864	0.811915
linoleoyl-linoleoyl-glycerol (18:2/18:2) [2]*	1-linoleoylglycerol (18:2)	0.498761	0.000123739	0.00834982
linoleoyl-linoleoyl-glycerol (18:2/18:2) [2]*	1-methyl-4-imidazoleacetate	-0.0469983	0.735762	0.927315
linoleoyl-linoleoyl-glycerol (18:2/18:2) [2]*	1-methyl-5-imidazoleacetate	0.0732228	0.598755	0.875195
linoleoyl-linoleoyl-glycerol (18:2/18:2) [2]*	1-methyl-5-imidazolelactate	-0.00811893	0.953536	0.988995
linoleoyl-linoleoyl-glycerol (18:2/18:2) [2]*	1-methylhistidine	0.103107	0.458131	0.807254
linoleoyl-linoleoyl-glycerol (18:2/18:2) [2]*	1-methylnicotinamide	-0.120107	0.386991	0.763979
linoleoyl-linoleoyl-glycerol (18:2/18:2) [2]*	1-methylurate	0.0203202	0.884045	0.971157
linoleoyl-linoleoyl-glycerol (18:2/18:2) [2]*	1-methylxanthine	0.0757385	0.58622	0.869635
linoleoyl-linoleoyl-glycerol (18:2/18:2) [2]*	1-myristoyl-2-arachidonoyl-GPC (14:0/20:4)*	-0.0975415	0.482876	0.820133
linoleoyl-linoleoyl-glycerol (18:2/18:2) [2]*	1-myristoyl-2-palmitoyl-GPC (14:0/16:0)	-0.4008	0.0026701	0.0689786
linoleoyl-linoleoyl-glycerol (18:2/18:2) [2]*	1-myristoylglycerol (14:0)	-0.10592	0.445891	0.800481
linoleoyl-linoleoyl-glycerol (18:2/18:2) [2]*	1-oleoyl-2-arachidonoyl-GPE (18:1/20:4)*	0.383953	0.00415439	0.0904789
linoleoyl-linoleoyl-glycerol (18:2/18:2) [2]*	1-oleoyl-2-docosahexaenoyl-GPC (18:1/22:6)*	0.0761959	0.583954	0.868704
linoleoyl-linoleoyl-glycerol (18:2/18:2) [2]*	1-oleoyl-2-linoleoyl-GPE (18:1/18:2)*	0.2664	0.0515142	0.343826
linoleoyl-linoleoyl-glycerol (18:2/18:2) [2]*	1-oleoyl-GPC (18:1)	-0.0609491	0.661524	0.900556
linoleoyl-linoleoyl-glycerol (18:2/18:2) [2]*	1-oleoyl-GPE (18:1)	0.00423099	0.975777	0.99431
linoleoyl-linoleoyl-glycerol (18:2/18:2) [2]*	1-oleoyl-GPG (18:1)*	0.235928	0.0858918	0.432305
linoleoyl-linoleoyl-glycerol (18:2/18:2) [2]*	1-oleoyl-GPI (18:1)	-0.196417	0.154591	0.549909
linoleoyl-linoleoyl-glycerol (18:2/18:2) [2]*	1-oleoyl-GPS (18:1)	-0.0268171	0.84736	0.961197
linoleoyl-linoleoyl-glycerol (18:2/18:2) [2]*	1-oleoylglycerol (18:1)	0.169125	0.221496	0.629429
linoleoyl-linoleoyl-glycerol (18:2/18:2) [2]*	1-palmitoleoyl-2-linolenoyl-GPC (16:1/18:3)*	0.14691	0.289115	0.692004
linoleoyl-linoleoyl-glycerol (18:2/18:2) [2]*	1-palmitoleoyl-GPC* (16:1)*	0.00552697	0.96836	0.992583
linoleoyl-linoleoyl-glycerol (18:2/18:2) [2]*	1-palmitoleoylglycerol (16:1)*	-0.058759	0.672988	0.905195
linoleoyl-linoleoyl-glycerol (18:2/18:2) [2]*	1-palmitoyl-2-arachidonoyl-GPC (16:0/20:4n6)	0.125138	0.367265	0.750714
linoleoyl-linoleoyl-glycerol (18:2/18:2) [2]*	1-palmitoyl-2-arachidonoyl-GPE (16:0/20:4)*	0.235068	0.0870746	0.434722
linoleoyl-linoleoyl-glycerol (18:2/18:2) [2]*	1-palmitoyl-2-arachidonoyl-GPI (16:0/20:4)*	-0.185744	0.178711	0.581187
linoleoyl-linoleoyl-glycerol (18:2/18:2) [2]*	1-palmitoyl-2-dihomo-linolenoyl-GPC (16:0/20:3n3 or 6)*	-0.065142	0.639791	0.891842
linoleoyl-linoleoyl-glycerol (18:2/18:2) [2]*	1-palmitoyl-2-docosahexaenoyl-GPC (16:0/22:6)	0.203202	0.140561	0.529332
linoleoyl-linoleoyl-glycerol (18:2/18:2) [2]*	1-palmitoyl-2-docosahexaenoyl-GPE (16:0/22:6)*	0.229655	0.0948135	0.450803
linoleoyl-linoleoyl-glycerol (18:2/18:2) [2]*	1-palmitoyl-2-linoleoyl-GPC (16:0/18:2)	0.333257	0.0137985	0.17934
linoleoyl-linoleoyl-glycerol (18:2/18:2) [2]*	1-palmitoyl-2-linoleoyl-GPE (16:0/18:2)	0.165542	0.231582	0.639544
linoleoyl-linoleoyl-glycerol (18:2/18:2) [2]*	1-palmitoyl-2-linoleoyl-GPI (16:0/18:2)	0.0691824	0.619129	0.8834
linoleoyl-linoleoyl-glycerol (18:2/18:2) [2]*	1-palmitoyl-2-oleoyl-GPC (16:0/18:1)	-0.215094	0.118294	0.49402
linoleoyl-linoleoyl-glycerol (18:2/18:2) [2]*	1-palmitoyl-2-oleoyl-GPE (16:0/18:1)	0.0398323	0.7749	0.939823
linoleoyl-linoleoyl-glycerol (18:2/18:2) [2]*	1-palmitoyl-2-oleoyl-GPI (16:0/18:1)*	-0.146712	0.28977	0.692393
linoleoyl-linoleoyl-glycerol (18:2/18:2) [2]*	1-palmitoyl-2-palmitoleoyl-GPC (16:0/16:1)*	-0.339432	0.0120397	0.166743
linoleoyl-linoleoyl-glycerol (18:2/18:2) [2]*	1-palmitoyl-2-stearoyl-GPC (16:0/18:0)	0.200457	0.146117	0.537391
linoleoyl-linoleoyl-glycerol (18:2/18:2) [2]*	1-palmitoyl-2-stearoyl-GPE (16:0/18:0)*	0.0783266	0.57345	0.864188
linoleoyl-linoleoyl-glycerol (18:2/18:2) [2]*	1-palmitoyl-GPC (16:0)	0.22874	0.0961728	0.453609
linoleoyl-linoleoyl-glycerol (18:2/18:2) [2]*	1-palmitoyl-GPE (16:0)	0.276996	0.042587	0.314707
linoleoyl-linoleoyl-glycerol (18:2/18:2) [2]*	1-palmitoyl-GPG (16:0)*	-0.213646	0.120852	0.49831
linoleoyl-linoleoyl-glycerol (18:2/18:2) [2]*	1-palmitoyl-GPI* (16:0)	-0.0624738	0.653588	0.897314
linoleoyl-linoleoyl-glycerol (18:2/18:2) [2]*	1-palmitoylglycerol (16:0)	0.184372	0.181999	0.585125
linoleoyl-linoleoyl-glycerol (18:2/18:2) [2]*	1-ribosyl-imidazoleacetate*	-0.0397561	0.77532	0.939938
linoleoyl-linoleoyl-glycerol (18:2/18:2) [2]*	1-stearoyl-2-arachidonoyl-GPC (18:0/20:4)	0.161197	0.244235	0.652134
linoleoyl-linoleoyl-glycerol (18:2/18:2) [2]*	1-stearoyl-2-arachidonoyl-GPE (18:0/20:4)	0.39737	0.00292699	0.073078
linoleoyl-linoleoyl-glycerol (18:2/18:2) [2]*	1-stearoyl-2-arachidonoyl-GPI (18:0/20:4)	0.295369	0.0301317	0.267664
linoleoyl-linoleoyl-glycerol (18:2/18:2) [2]*	1-stearoyl-2-arachidonoyl-GPS (18:0/20:4)	0.188122	0.173116	0.574253
linoleoyl-linoleoyl-glycerol (18:2/18:2) [2]*	1-stearoyl-2-docosahexaenoyl-GPC (18:0/22:6)	0.0724605	0.602576	0.876726
linoleoyl-linoleoyl-glycerol (18:2/18:2) [2]*	1-stearoyl-2-docosahexaenoyl-GPE (18:0/22:6)*	0.278826	0.0411826	0.30999
linoleoyl-linoleoyl-glycerol (18:2/18:2) [2]*	1-stearoyl-2-linoleoyl-GPC (18:0/18:2)*	0.176901	0.200667	0.607199
linoleoyl-linoleoyl-glycerol (18:2/18:2) [2]*	1-stearoyl-2-linoleoyl-GPE (18:0/18:2)*	0.27814	0.0417047	0.311796
linoleoyl-linoleoyl-glycerol (18:2/18:2) [2]*	1-stearoyl-2-linoleoyl-GPI (18:0/18:2)	0.215628	0.117362	0.492563
linoleoyl-linoleoyl-glycerol (18:2/18:2) [2]*	1-stearoyl-2-oleoyl-GPC (18:0/18:1)	-0.291862	0.0322402	0.276117
linoleoyl-linoleoyl-glycerol (18:2/18:2) [2]*	1-stearoyl-2-oleoyl-GPE (18:0/18:1)	0.12834	0.355035	0.742211
linoleoyl-linoleoyl-glycerol (18:2/18:2) [2]*	1-stearoyl-2-oleoyl-GPI (18:0/18:1)*	-0.0540881	0.697684	0.914111
linoleoyl-linoleoyl-glycerol (18:2/18:2) [2]*	1-stearoyl-2-oleoyl-GPS (18:0/18:1)	0.17469	0.206442	0.61369
linoleoyl-linoleoyl-glycerol (18:2/18:2) [2]*	1-stearoyl-GPC (18:0)	0.218601	0.112271	0.48388
linoleoyl-linoleoyl-glycerol (18:2/18:2) [2]*	1-stearoyl-GPE (18:0)	0.318544	0.0188972	0.211926
linoleoyl-linoleoyl-glycerol (18:2/18:2) [2]*	1-stearoyl-GPG (18:0)	-0.0562618	0.686151	0.910091
linoleoyl-linoleoyl-glycerol (18:2/18:2) [2]*	1-stearoyl-GPI (18:0)	0.106537	0.443229	0.798918
linoleoyl-linoleoyl-glycerol (18:2/18:2) [2]*	10-heptadecenoate (17:1n7)	-0.162569	0.240189	0.648343
linoleoyl-linoleoyl-glycerol (18:2/18:2) [2]*	10-nonadecenoate (19:1n9)	-0.122851	0.376155	0.756663
linoleoyl-linoleoyl-glycerol (18:2/18:2) [2]*	10-undecenoate (11:1n1)	-0.2077	0.131798	0.515621
linoleoyl-linoleoyl-glycerol (18:2/18:2) [2]*	11-ketoetiocholanolone glucuronide	0.0321074	0.81772	0.952636
linoleoyl-linoleoyl-glycerol (18:2/18:2) [2]*	11beta-hydroxyandrosterone glucuronide	0.207166	0.132816	0.51718
linoleoyl-linoleoyl-glycerol (18:2/18:2) [2]*	11beta-hydroxyetiocholanolone glucuronide*	-0.0703242	0.613341	0.881113
linoleoyl-linoleoyl-glycerol (18:2/18:2) [2]*	12,13-DiHOME	0.126901	0.360499	0.746091
linoleoyl-linoleoyl-glycerol (18:2/18:2) [2]*	12-HETE	-0.0480406	0.730121	0.925516
linoleoyl-linoleoyl-glycerol (18:2/18:2) [2]*	13-HODE + 9-HODE	0.26175	0.0558849	0.357208
linoleoyl-linoleoyl-glycerol (18:2/18:2) [2]*	16a-hydroxy DHEA 3-sulfate	0.437393	0.000942098	0.0349802
linoleoyl-linoleoyl-glycerol (18:2/18:2) [2]*	17alpha-hydroxypregnanolone glucuronide	0.132774	0.338516	0.730608
linoleoyl-linoleoyl-glycerol (18:2/18:2) [2]*	17alpha-hydroxypregnenolone 3-sulfate	0.155337	0.26203	0.669127
linoleoyl-linoleoyl-glycerol (18:2/18:2) [2]*	2'-deoxyuridine	-0.162569	0.240189	0.648343
linoleoyl-linoleoyl-glycerol (18:2/18:2) [2]*	2'-O-methyluridine	-0.305051	0.0248995	0.243705
linoleoyl-linoleoyl-glycerol (18:2/18:2) [2]*	2,3-dihydroxy-2-methylbutyrate	-0.0490575	0.724632	0.923657
linoleoyl-linoleoyl-glycerol (18:2/18:2) [2]*	2,3-dihydroxy-5-methylthio-4-pentenoate (DMTPA)*	0.0604155	0.66431	0.901723
linoleoyl-linoleoyl-glycerol (18:2/18:2) [2]*	2,3-dihydroxyisovalerate	0.0300309	0.829326	0.956016
linoleoyl-linoleoyl-glycerol (18:2/18:2) [2]*	2,4-di-tert-butylphenol	0.0200114	0.885795	0.971701
linoleoyl-linoleoyl-glycerol (18:2/18:2) [2]*	2,6-dihydroxybenzoic acid	0.191767	0.164787	0.563547
linoleoyl-linoleoyl-glycerol (18:2/18:2) [2]*	2-acetamidophenol sulfate	-0.1955	0.156563	0.552572
linoleoyl-linoleoyl-glycerol (18:2/18:2) [2]*	2-aminoadipate	0.0245092	0.860359	0.964854
linoleoyl-linoleoyl-glycerol (18:2/18:2) [2]*	2-aminobutyrate	-0.0137602	0.921333	0.981311
linoleoyl-linoleoyl-glycerol (18:2/18:2) [2]*	2-aminoheptanoate	0.18948	0.169978	0.570413
linoleoyl-linoleoyl-glycerol (18:2/18:2) [2]*	2-aminooctanoate	0.242767	0.0769288	0.411749
linoleoyl-linoleoyl-glycerol (18:2/18:2) [2]*	2-aminophenol sulfate	-0.217534	0.114078	0.487055
linoleoyl-linoleoyl-glycerol (18:2/18:2) [2]*	2-arachidonoylglycerol (20:4)	0.14386	0.299353	0.70038
linoleoyl-linoleoyl-glycerol (18:2/18:2) [2]*	2-hydroxy-3-methylvalerate	0.0298456	0.830363	0.956247
linoleoyl-linoleoyl-glycerol (18:2/18:2) [2]*	2-hydroxy-4-(methylthio)butanoic acid	-0.0376977	0.786672	0.943527
linoleoyl-linoleoyl-glycerol (18:2/18:2) [2]*	2-hydroxyarachidate*	0.0255003	0.854772	0.963335
linoleoyl-linoleoyl-glycerol (18:2/18:2) [2]*	2-hydroxybehenate	-0.0219173	0.875002	0.968815
linoleoyl-linoleoyl-glycerol (18:2/18:2) [2]*	2-hydroxybutyrate/2-hydroxyisobutyrate	0.0502001	0.718481	0.921499
linoleoyl-linoleoyl-glycerol (18:2/18:2) [2]*	2-hydroxydecanoate	0.0976177	0.482532	0.819959
linoleoyl-linoleoyl-glycerol (18:2/18:2) [2]*	2-hydroxyglutarate	0.01498	0.914384	0.97941
linoleoyl-linoleoyl-glycerol (18:2/18:2) [2]*	2-hydroxyhippurate (salicylurate)	0.057976	0.677105	0.906659
linoleoyl-linoleoyl-glycerol (18:2/18:2) [2]*	2-hydroxylaurate	0.160282	0.246957	0.654814
linoleoyl-linoleoyl-glycerol (18:2/18:2) [2]*	2-hydroxynervonate*	0.0258052	0.853054	0.962969
linoleoyl-linoleoyl-glycerol (18:2/18:2) [2]*	2-hydroxyoctanoate	0.189175	0.170679	0.571264
linoleoyl-linoleoyl-glycerol (18:2/18:2) [2]*	2-hydroxypalmitate	0.102344	0.46148	0.809047
linoleoyl-linoleoyl-glycerol (18:2/18:2) [2]*	2-hydroxyphenylacetate	0.0153612	0.912214	0.978878
linoleoyl-linoleoyl-glycerol (18:2/18:2) [2]*	2-hydroxyphytanate*	-0.25344	0.0644382	0.381004
linoleoyl-linoleoyl-glycerol (18:2/18:2) [2]*	2-hydroxysebacate	0.269677	0.0486044	0.334701
linoleoyl-linoleoyl-glycerol (18:2/18:2) [2]*	2-hydroxystearate	-0.0393749	0.777419	0.940612
linoleoyl-linoleoyl-glycerol (18:2/18:2) [2]*	2-isopropylmalate	-0.0258834	0.852614	0.962846
linoleoyl-linoleoyl-glycerol (18:2/18:2) [2]*	2-keto-3-deoxy-gluconate	0.0285496	0.837628	0.958325
linoleoyl-linoleoyl-glycerol (18:2/18:2) [2]*	2-ketocaprylate	0.138479	0.317979	0.715067
linoleoyl-linoleoyl-glycerol (18:2/18:2) [2]*	2-linoleoylglycerol (18:2)	0.31916	0.0186555	0.21066
linoleoyl-linoleoyl-glycerol (18:2/18:2) [2]*	2-methoxyhydroquinone sulfate (1)	-0.107472	0.439217	0.796607
linoleoyl-linoleoyl-glycerol (18:2/18:2) [2]*	2-methoxyhydroquinone sulfate (2)	-0.194643	0.158425	0.555302
linoleoyl-linoleoyl-glycerol (18:2/18:2) [2]*	2-methoxyresorcinol sulfate	0.163443	0.237636	0.645843
linoleoyl-linoleoyl-glycerol (18:2/18:2) [2]*	2-methylbutyrylcarnitine (C5)	0.0206975	0.881907	0.970622
linoleoyl-linoleoyl-glycerol (18:2/18:2) [2]*	2-methylserine	0.179794	0.193283	0.598607
linoleoyl-linoleoyl-glycerol (18:2/18:2) [2]*	2-naphthol sulfate	0.0283972	0.838483	0.958604
linoleoyl-linoleoyl-glycerol (18:2/18:2) [2]*	2-O-methylascorbic acid	0.122241	0.378547	0.758372
linoleoyl-linoleoyl-glycerol (18:2/18:2) [2]*	2-oleoylglycerol (18:1)	0.205779	0.135489	0.521566
linoleoyl-linoleoyl-glycerol (18:2/18:2) [2]*	2-oxoarginine*	-0.337984	0.0124339	0.169822
linoleoyl-linoleoyl-glycerol (18:2/18:2) [2]*	2-palmitoleoyl-GPC* (16:1)*	-0.0880122	0.526831	0.842575
linoleoyl-linoleoyl-glycerol (18:2/18:2) [2]*	2-palmitoyl-GPC* (16:0)*	0.168363	0.223616	0.6316
linoleoyl-linoleoyl-glycerol (18:2/18:2) [2]*	2-piperidinone	-0.150372	0.277775	0.68265
linoleoyl-linoleoyl-glycerol (18:2/18:2) [2]*	2-stearoyl-GPE (18:0)*	0.264875	0.0529155	0.348076
linoleoyl-linoleoyl-glycerol (18:2/18:2) [2]*	21-hydroxypregnenolone disulfate	0.317858	0.0191696	0.213404
linoleoyl-linoleoyl-glycerol (18:2/18:2) [2]*	21-hydroxypregnenolone monosulfate (1)	0.261773	0.0558622	0.357202
linoleoyl-linoleoyl-glycerol (18:2/18:2) [2]*	2R,3R-dihydroxybutyrate	-0.249018	0.0693997	0.393546
linoleoyl-linoleoyl-glycerol (18:2/18:2) [2]*	3,4-dihydroxybutyrate	0.103869	0.454796	0.805465
linoleoyl-linoleoyl-glycerol (18:2/18:2) [2]*	3,5-dichloro-2,6-dihydroxybenzoic acid	-0.0910616	0.512553	0.83565
linoleoyl-linoleoyl-glycerol (18:2/18:2) [2]*	3,7-dimethylurate	-0.184861	0.180822	0.583819
linoleoyl-linoleoyl-glycerol (18:2/18:2) [2]*	3-(3-amino-3-carboxypropyl)uridine*	0.157919	0.254086	0.661655
linoleoyl-linoleoyl-glycerol (18:2/18:2) [2]*	3-(3-hydroxyphenyl)propionate	-0.0241539	0.862364	0.965481
linoleoyl-linoleoyl-glycerol (18:2/18:2) [2]*	3-(3-hydroxyphenyl)propionate sulfate	-0.207587	0.132012	0.51607
linoleoyl-linoleoyl-glycerol (18:2/18:2) [2]*	3-(4-hydroxyphenyl)lactate (HPLA)	-0.127425	0.358503	0.744636
linoleoyl-linoleoyl-glycerol (18:2/18:2) [2]*	3-acetylphenol sulfate	-0.0916024	0.510041	0.834318
linoleoyl-linoleoyl-glycerol (18:2/18:2) [2]*	3-amino-2-piperidone	0.0190204	0.891416	0.973323
linoleoyl-linoleoyl-glycerol (18:2/18:2) [2]*	3-aminoisobutyrate	0.0178006	0.898341	0.975241
linoleoyl-linoleoyl-glycerol (18:2/18:2) [2]*	3-bromo-5-chloro-2,6-dihydroxybenzoic acid*	-0.124605	0.369328	0.752184
linoleoyl-linoleoyl-glycerol (18:2/18:2) [2]*	3-carboxy-4-methyl-5-pentyl-2-furanpropionate (3-CMPFP)	-0.144807	0.296149	0.697714
linoleoyl-linoleoyl-glycerol (18:2/18:2) [2]*	3-carboxy-4-methyl-5-propyl-2-furanpropanoate (CMPF)	0.227749	0.0976623	0.456572
linoleoyl-linoleoyl-glycerol (18:2/18:2) [2]*	3-decenoylcarnitine	0.0784775	0.572709	0.863906
linoleoyl-linoleoyl-glycerol (18:2/18:2) [2]*	3-ethylcatechol sulfate (1)	0.0222882	0.872904	0.968281
linoleoyl-linoleoyl-glycerol (18:2/18:2) [2]*	3-formylindole	0.0222222	0.873277	0.968363
linoleoyl-linoleoyl-glycerol (18:2/18:2) [2]*	3-hydroxy-2-ethylpropionate	-0.0595769	0.668698	0.903526
linoleoyl-linoleoyl-glycerol (18:2/18:2) [2]*	3-hydroxy-2-methylpyridine sulfate	-0.17439	0.207235	0.614455
linoleoyl-linoleoyl-glycerol (18:2/18:2) [2]*	3-hydroxy-3-methylglutarate	0.0418144	0.764015	0.936368
linoleoyl-linoleoyl-glycerol (18:2/18:2) [2]*	3-hydroxyadipate	0.190848	0.166858	0.566258
linoleoyl-linoleoyl-glycerol (18:2/18:2) [2]*	3-hydroxybutyrate (BHBA)	0.173623	0.209271	0.616693
linoleoyl-linoleoyl-glycerol (18:2/18:2) [2]*	3-hydroxybutyroylglycine	-0.0399116	0.774464	0.939754
linoleoyl-linoleoyl-glycerol (18:2/18:2) [2]*	3-hydroxydecanoate	0.151591	0.273851	0.67935
linoleoyl-linoleoyl-glycerol (18:2/18:2) [2]*	3-hydroxydecanoylcarnitine	0.130322	0.34759	0.736844
linoleoyl-linoleoyl-glycerol (18:2/18:2) [2]*	3-hydroxydodecanedioate*	0.180295	0.192024	0.597074
linoleoyl-linoleoyl-glycerol (18:2/18:2) [2]*	3-hydroxyhexanoate	-0.1089	0.433122	0.793168
linoleoyl-linoleoyl-glycerol (18:2/18:2) [2]*	3-hydroxyhexanoylcarnitine (1)	0.00526025	0.969887	0.993008
linoleoyl-linoleoyl-glycerol (18:2/18:2) [2]*	3-hydroxyhippurate	-0.103411	0.456796	0.806578
linoleoyl-linoleoyl-glycerol (18:2/18:2) [2]*	3-hydroxyhippurate sulfate	-0.111694	0.42134	0.786068
linoleoyl-linoleoyl-glycerol (18:2/18:2) [2]*	3-hydroxyisobutyrate	-0.121174	0.382755	0.761141
linoleoyl-linoleoyl-glycerol (18:2/18:2) [2]*	3-hydroxylaurate	0.0464646	0.738655	0.928309
linoleoyl-linoleoyl-glycerol (18:2/18:2) [2]*	3-hydroxyoctanoate	0.0704784	0.612562	0.880786
linoleoyl-linoleoyl-glycerol (18:2/18:2) [2]*	3-hydroxyoctanoylcarnitine (1)	0.0819135	0.555965	0.856402
linoleoyl-linoleoyl-glycerol (18:2/18:2) [2]*	3-hydroxyoctanoylcarnitine (2)	0.0292358	0.83378	0.957137
linoleoyl-linoleoyl-glycerol (18:2/18:2) [2]*	3-hydroxyoleoylcarnitine	0.122399	0.377927	0.757862
linoleoyl-linoleoyl-glycerol (18:2/18:2) [2]*	3-hydroxypyridine sulfate	-0.0337336	0.808657	0.949787
linoleoyl-linoleoyl-glycerol (18:2/18:2) [2]*	3-hydroxystachydrine*	0.203737	0.139496	0.527631
linoleoyl-linoleoyl-glycerol (18:2/18:2) [2]*	3-indoleglyoxylic acid	0.013684	0.921767	0.981451
linoleoyl-linoleoyl-glycerol (18:2/18:2) [2]*	3-indoxyl sulfate	-0.0498189	0.720531	0.922232
linoleoyl-linoleoyl-glycerol (18:2/18:2) [2]*	3-methoxycatechol sulfate (1)	0.192224	0.163763	0.562579
linoleoyl-linoleoyl-glycerol (18:2/18:2) [2]*	3-methoxycatechol sulfate (2)	-0.26598	0.0518973	0.345092
linoleoyl-linoleoyl-glycerol (18:2/18:2) [2]*	3-methoxytyramine sulfate	0.017421	0.900498	0.975763
linoleoyl-linoleoyl-glycerol (18:2/18:2) [2]*	3-methoxytyrosine	0.0369354	0.790888	0.944805
linoleoyl-linoleoyl-glycerol (18:2/18:2) [2]*	3-methyl catechol sulfate (1)	-0.0657519	0.636655	0.890573
linoleoyl-linoleoyl-glycerol (18:2/18:2) [2]*	3-methyl-2-oxobutyrate	0.0448637	0.747356	0.931084
linoleoyl-linoleoyl-glycerol (18:2/18:2) [2]*	3-methyl-2-oxovalerate	0.151896	0.272875	0.678459
linoleoyl-linoleoyl-glycerol (18:2/18:2) [2]*	3-methyladipate	-0.141222	0.308394	0.707572
linoleoyl-linoleoyl-glycerol (18:2/18:2) [2]*	3-methylcytidine	0.342259	0.0113011	0.161016
linoleoyl-linoleoyl-glycerol (18:2/18:2) [2]*	3-methylglutaconate	-0.0416619	0.76485	0.936613
linoleoyl-linoleoyl-glycerol (18:2/18:2) [2]*	3-methylglutarylcarnitine (2)	0.306118	0.0243725	0.241283
linoleoyl-linoleoyl-glycerol (18:2/18:2) [2]*	3-methylhistidine	0.0517248	0.7103	0.918632
linoleoyl-linoleoyl-glycerol (18:2/18:2) [2]*	3-methylxanthine	-0.0344197	0.804841	0.948515
linoleoyl-linoleoyl-glycerol (18:2/18:2) [2]*	3-phenylpropionate (hydrocinnamate)	0.0288546	0.835917	0.957852
linoleoyl-linoleoyl-glycerol (18:2/18:2) [2]*	3-phosphoglycerate	-0.206404	0.134279	0.519617
linoleoyl-linoleoyl-glycerol (18:2/18:2) [2]*	3-sulfo-L-alanine	0.133791	0.334794	0.728071
linoleoyl-linoleoyl-glycerol (18:2/18:2) [2]*	3-ureidopropionate	-0.00750905	0.957023	0.989808
linoleoyl-linoleoyl-glycerol (18:2/18:2) [2]*	3b-hydroxy-5-cholenoic acid	-0.0485125	0.727573	0.924647
linoleoyl-linoleoyl-glycerol (18:2/18:2) [2]*	3beta,7alpha-dihydroxy-5-cholestenoate	-0.00651801	0.962691	0.991263
linoleoyl-linoleoyl-glycerol (18:2/18:2) [2]*	3beta-hydroxy-5-cholestenoate	0.0429579	0.757755	0.934394
linoleoyl-linoleoyl-glycerol (18:2/18:2) [2]*	4-acetamidobutanoate	-0.130398	0.347306	0.736689
linoleoyl-linoleoyl-glycerol (18:2/18:2) [2]*	4-acetylcatechol sulfate (1)	-0.148761	0.283014	0.686956
linoleoyl-linoleoyl-glycerol (18:2/18:2) [2]*	4-acetylphenyl sulfate	0.0251772	0.856592	0.963919
linoleoyl-linoleoyl-glycerol (18:2/18:2) [2]*	4-allylcatechol sulfate	0.234382	0.0880272	0.436663
linoleoyl-linoleoyl-glycerol (18:2/18:2) [2]*	4-allylphenol sulfate	0.0652182	0.639399	0.891697
linoleoyl-linoleoyl-glycerol (18:2/18:2) [2]*	4-chlorobenzoic acid	-0.208005	0.131219	0.514847
linoleoyl-linoleoyl-glycerol (18:2/18:2) [2]*	4-cholesten-3-one	-0.0803126	0.563738	0.859961
linoleoyl-linoleoyl-glycerol (18:2/18:2) [2]*	4-ethylcatechol sulfate	-0.124909	0.368148	0.751342
linoleoyl-linoleoyl-glycerol (18:2/18:2) [2]*	4-ethylphenyl sulfate	0.0166571	0.904841	0.976973
linoleoyl-linoleoyl-glycerol (18:2/18:2) [2]*	4-guanidinobutanoate	-0.0424275	0.760656	0.935288
linoleoyl-linoleoyl-glycerol (18:2/18:2) [2]*	4-hydroxy-2-oxoglutaric acid	0.0383076	0.783304	0.942413
linoleoyl-linoleoyl-glycerol (18:2/18:2) [2]*	4-hydroxychlorothalonil	-0.290947	0.03281	0.278416
linoleoyl-linoleoyl-glycerol (18:2/18:2) [2]*	4-hydroxycoumarin	0.00640053	0.963363	0.991441
linoleoyl-linoleoyl-glycerol (18:2/18:2) [2]*	4-hydroxyglutamate	0.0803126	0.563738	0.859961
linoleoyl-linoleoyl-glycerol (18:2/18:2) [2]*	4-hydroxyhippurate	0.107909	0.437344	0.795645
linoleoyl-linoleoyl-glycerol (18:2/18:2) [2]*	4-hydroxyphenylacetate	-0.0164669	0.905923	0.977317
linoleoyl-linoleoyl-glycerol (18:2/18:2) [2]*	4-hydroxyphenylacetylglutamine	0.0164297	0.906134	0.977317
linoleoyl-linoleoyl-glycerol (18:2/18:2) [2]*	4-hydroxyphenylpyruvate	-0.070021	0.614876	0.881645
linoleoyl-linoleoyl-glycerol (18:2/18:2) [2]*	4-imidazoleacetate	0.0500191	0.719454	0.921926
linoleoyl-linoleoyl-glycerol (18:2/18:2) [2]*	4-methoxyphenol sulfate	-0.128483	0.354493	0.74187
linoleoyl-linoleoyl-glycerol (18:2/18:2) [2]*	4-methyl-2-oxopentanoate	0.120488	0.385475	0.762951
linoleoyl-linoleoyl-glycerol (18:2/18:2) [2]*	4-methylcatechol sulfate	-0.191614	0.16513	0.563962
linoleoyl-linoleoyl-glycerol (18:2/18:2) [2]*	4-methylguaiacol sulfate	-0.176683	0.201232	0.607828
linoleoyl-linoleoyl-glycerol (18:2/18:2) [2]*	4-methylhexanoylglutamine	0.0216653	0.876427	0.969285
linoleoyl-linoleoyl-glycerol (18:2/18:2) [2]*	4-methylnonanoylcarnitine	0.0822654	0.554264	0.855724
linoleoyl-linoleoyl-glycerol (18:2/18:2) [2]*	4-oxo-retinoic acid	0.153726	0.267072	0.673318
linoleoyl-linoleoyl-glycerol (18:2/18:2) [2]*	4-vinylcatechol sulfate	0.175758	0.203639	0.610532
linoleoyl-linoleoyl-glycerol (18:2/18:2) [2]*	4-vinylphenol sulfate	-0.0120069	0.931331	0.983845
linoleoyl-linoleoyl-glycerol (18:2/18:2) [2]*	5,6-dihydrothymine	0.0173432	0.90094	0.975891
linoleoyl-linoleoyl-glycerol (18:2/18:2) [2]*	5,6-dihydrouracil	-0.0675815	0.627282	0.886562
linoleoyl-linoleoyl-glycerol (18:2/18:2) [2]*	5,6-dihydrouridine	0.2	0.147058	0.538848
linoleoyl-linoleoyl-glycerol (18:2/18:2) [2]*	5-(galactosylhydroxy)-L-lysine	-0.0623206	0.654383	0.897648
linoleoyl-linoleoyl-glycerol (18:2/18:2) [2]*	5-acetylamino-6-amino-3-methyluracil	0.147094	0.288505	0.69133
linoleoyl-linoleoyl-glycerol (18:2/18:2) [2]*	5-acetylamino-6-formylamino-3-methyluracil	0.0850553	0.540861	0.849446
linoleoyl-linoleoyl-glycerol (18:2/18:2) [2]*	5-dodecenoate (12:1n7)	-0.0370116	0.790466	0.944706
linoleoyl-linoleoyl-glycerol (18:2/18:2) [2]*	5-dodecenoylcarnitine (C12:1)	0.162417	0.240637	0.648731
linoleoyl-linoleoyl-glycerol (18:2/18:2) [2]*	5-hydroxyhexanoate	-0.159003	0.250797	0.658537
linoleoyl-linoleoyl-glycerol (18:2/18:2) [2]*	5-hydroxyindole sulfate	-0.113213	0.415016	0.782094
linoleoyl-linoleoyl-glycerol (18:2/18:2) [2]*	5-hydroxylysine	-0.199161	0.148796	0.541605
linoleoyl-linoleoyl-glycerol (18:2/18:2) [2]*	5-methylthioadenosine (MTA)	0.0399848	0.774062	0.93959
linoleoyl-linoleoyl-glycerol (18:2/18:2) [2]*	5-methyluridine (ribothymidine)	-0.104403	0.45247	0.80426
linoleoyl-linoleoyl-glycerol (18:2/18:2) [2]*	5-oxoproline	-0.0761959	0.583954	0.868704
linoleoyl-linoleoyl-glycerol (18:2/18:2) [2]*	5alpha-androstan-3alpha,17alpha-diol monosulfate	0.19427	0.15924	0.556532
linoleoyl-linoleoyl-glycerol (18:2/18:2) [2]*	5alpha-androstan-3alpha,17beta-diol 17-glucuronide	0.196544	0.15432	0.549667
linoleoyl-linoleoyl-glycerol (18:2/18:2) [2]*	5alpha-androstan-3alpha,17beta-diol disulfate	0.0191537	0.890659	0.973194
linoleoyl-linoleoyl-glycerol (18:2/18:2) [2]*	5alpha-androstan-3alpha,17beta-diol monosulfate (1)	0.159443	0.249471	0.657266
linoleoyl-linoleoyl-glycerol (18:2/18:2) [2]*	5alpha-androstan-3alpha,17beta-diol monosulfate (2)	0.0036708	0.978983	0.995063
linoleoyl-linoleoyl-glycerol (18:2/18:2) [2]*	5alpha-androstan-3beta,17alpha-diol disulfate	0.246203	0.0727152	0.401772
linoleoyl-linoleoyl-glycerol (18:2/18:2) [2]*	5alpha-androstan-3beta,17beta-diol disulfate	0.188412	0.172441	0.573374
linoleoyl-linoleoyl-glycerol (18:2/18:2) [2]*	5alpha-androstan-3beta,17beta-diol monosulfate (2)	0.150307	0.277984	0.682871
linoleoyl-linoleoyl-glycerol (18:2/18:2) [2]*	5alpha-pregnan-3beta,20alpha-diol disulfate	0.146026	0.292056	0.694316
linoleoyl-linoleoyl-glycerol (18:2/18:2) [2]*	5alpha-pregnan-3beta,20alpha-diol monosulfate (2)	0.1336	0.335492	0.728508
linoleoyl-linoleoyl-glycerol (18:2/18:2) [2]*	5alpha-pregnan-3beta,20beta-diol monosulfate (1)	0.224624	0.102478	0.466009
linoleoyl-linoleoyl-glycerol (18:2/18:2) [2]*	5alpha-pregnan-diol disulfate	0.161559	0.243162	0.651181
linoleoyl-linoleoyl-glycerol (18:2/18:2) [2]*	6-bromotryptophan	0.392262	0.00335005	0.0792492
linoleoyl-linoleoyl-glycerol (18:2/18:2) [2]*	6-hydroxyindole sulfate	-0.0619402	0.656361	0.898469
linoleoyl-linoleoyl-glycerol (18:2/18:2) [2]*	6-oxopiperidine-2-carboxylate	0.0977702	0.481845	0.81971
linoleoyl-linoleoyl-glycerol (18:2/18:2) [2]*	7-HOCA	0.3004	0.0273085	0.255167
linoleoyl-linoleoyl-glycerol (18:2/18:2) [2]*	7-dehydrocholesterol	0.13003	0.348682	0.737575
linoleoyl-linoleoyl-glycerol (18:2/18:2) [2]*	7-ketodeoxycholate	-0.0863496	0.534697	0.846557
linoleoyl-linoleoyl-glycerol (18:2/18:2) [2]*	7-methylguanine	0.08077	0.561512	0.858868
linoleoyl-linoleoyl-glycerol (18:2/18:2) [2]*	7-methylurate	-0.00678379	0.961171	0.990934
linoleoyl-linoleoyl-glycerol (18:2/18:2) [2]*	7-methylxanthine	-0.0869615	0.531795	0.845096
linoleoyl-linoleoyl-glycerol (18:2/18:2) [2]*	8-methoxykynurenate	-0.0887813	0.523211	0.840804
linoleoyl-linoleoyl-glycerol (18:2/18:2) [2]*	9,10-DiHOME	0.250924	0.067225	0.388105
linoleoyl-linoleoyl-glycerol (18:2/18:2) [2]*	9-hydroxystearate	-0.284465	0.0370915	0.294943
linoleoyl-linoleoyl-glycerol (18:2/18:2) [2]*	acetoacetate	0.0962437	0.488746	0.823243
linoleoyl-linoleoyl-glycerol (18:2/18:2) [2]*	acetylcarnitine (C2)	0.147322	0.287748	0.690726
linoleoyl-linoleoyl-glycerol (18:2/18:2) [2]*	acisoga	0.118887	0.391866	0.767305
linoleoyl-linoleoyl-glycerol (18:2/18:2) [2]*	aconitate [cis or trans]	0.0887745	0.523243	0.840804
linoleoyl-linoleoyl-glycerol (18:2/18:2) [2]*	adenine	-0.0321326	0.817579	0.952526
linoleoyl-linoleoyl-glycerol (18:2/18:2) [2]*	adenosine 3',5'-cyclic monophosphate (cAMP)	-0.116586	0.40116	0.773261
linoleoyl-linoleoyl-glycerol (18:2/18:2) [2]*	AMP	0.0761959	0.583954	0.868704
linoleoyl-linoleoyl-glycerol (18:2/18:2) [2]*	adipoylcarnitine (C6-DC)	0.330538	0.0146402	0.185243
linoleoyl-linoleoyl-glycerol (18:2/18:2) [2]*	adrenate (22:4n6)	0.0354107	0.799337	0.947202
linoleoyl-linoleoyl-glycerol (18:2/18:2) [2]*	alanine	0.161654	0.242881	0.650883
linoleoyl-linoleoyl-glycerol (18:2/18:2) [2]*	allantoin	0.266476	0.0514449	0.343567
linoleoyl-linoleoyl-glycerol (18:2/18:2) [2]*	alpha-CMBHC glucuronide	0.232385	0.0908462	0.442696
linoleoyl-linoleoyl-glycerol (18:2/18:2) [2]*	alpha-hydroxycaproate	0.0922831	0.506889	0.832602
linoleoyl-linoleoyl-glycerol (18:2/18:2) [2]*	alpha-hydroxyisocaproate	0.0599581	0.666702	0.902733
linoleoyl-linoleoyl-glycerol (18:2/18:2) [2]*	alpha-hydroxyisovalerate	-0.11477	0.408584	0.77802
linoleoyl-linoleoyl-glycerol (18:2/18:2) [2]*	alpha-ketobutyrate	0.151527	0.274058	0.679557
linoleoyl-linoleoyl-glycerol (18:2/18:2) [2]*	alpha-ketoglutaramate*	0.119954	0.387599	0.764384
linoleoyl-linoleoyl-glycerol (18:2/18:2) [2]*	alpha-ketoglutarate	0.15243	0.271174	0.67691
linoleoyl-linoleoyl-glycerol (18:2/18:2) [2]*	alpha-tocopherol	0.14252	0.303924	0.703908
linoleoyl-linoleoyl-glycerol (18:2/18:2) [2]*	andro steroid monosulfate C19H28O6S (1)*	0.438689	0.000906009	0.0341105
linoleoyl-linoleoyl-glycerol (18:2/18:2) [2]*	androstenediol (3alpha, 17alpha) monosulfate (2)	0.20465	0.137692	0.524857
linoleoyl-linoleoyl-glycerol (18:2/18:2) [2]*	androstenediol (3alpha, 17alpha) monosulfate (3)	0.104631	0.451475	0.803666
linoleoyl-linoleoyl-glycerol (18:2/18:2) [2]*	androstenediol (3beta,17beta) disulfate (1)	0.32045	0.0181577	0.207576
linoleoyl-linoleoyl-glycerol (18:2/18:2) [2]*	androstenediol (3beta,17beta) disulfate (2)	0.352392	0.00896553	0.141197
linoleoyl-linoleoyl-glycerol (18:2/18:2) [2]*	androstenediol (3beta,17beta) monosulfate (1)	0.251687	0.0663706	0.386021
linoleoyl-linoleoyl-glycerol (18:2/18:2) [2]*	androstenediol (3beta,17beta) monosulfate (2)	0.343298	0.0110396	0.158952
linoleoyl-linoleoyl-glycerol (18:2/18:2) [2]*	androsterone glucuronide	0.182161	0.187388	0.59153
linoleoyl-linoleoyl-glycerol (18:2/18:2) [2]*	androsterone sulfate	0.189403	0.170153	0.570622
linoleoyl-linoleoyl-glycerol (18:2/18:2) [2]*	anthranilate	0.0715456	0.607176	0.878636
linoleoyl-linoleoyl-glycerol (18:2/18:2) [2]*	arabitol/xylitol	0.0087288	0.95005	0.988292
linoleoyl-linoleoyl-glycerol (18:2/18:2) [2]*	arabonate/xylonate	0.0805413	0.562624	0.859423
linoleoyl-linoleoyl-glycerol (18:2/18:2) [2]*	arachidate (20:0)	0.0931199	0.503027	0.830622
linoleoyl-linoleoyl-glycerol (18:2/18:2) [2]*	arachidonate (20:4n6)	0.143053	0.302098	0.702472
linoleoyl-linoleoyl-glycerol (18:2/18:2) [2]*	arachidonoylcarnitine (C20:4)	0.17652	0.201654	0.60831
linoleoyl-linoleoyl-glycerol (18:2/18:2) [2]*	arachidonoylcholine	0.178439	0.196716	0.602927
linoleoyl-linoleoyl-glycerol (18:2/18:2) [2]*	arachidoylcarnitine (C20)*	0.0727411	0.601168	0.876252
linoleoyl-linoleoyl-glycerol (18:2/18:2) [2]*	argininate*	-0.280732	0.0397603	0.304864
linoleoyl-linoleoyl-glycerol (18:2/18:2) [2]*	arginine	0.0627025	0.652401	0.896954
linoleoyl-linoleoyl-glycerol (18:2/18:2) [2]*	ascorbic acid 2-sulfate	0.143206	0.301578	0.702063
linoleoyl-linoleoyl-glycerol (18:2/18:2) [2]*	ascorbic acid 3-sulfate*	0.149838	0.279504	0.684028
linoleoyl-linoleoyl-glycerol (18:2/18:2) [2]*	asparagine	0.161654	0.242881	0.650883
linoleoyl-linoleoyl-glycerol (18:2/18:2) [2]*	aspartate	0.166381	0.229194	0.637309
linoleoyl-linoleoyl-glycerol (18:2/18:2) [2]*	behenate (22:0)*	0.194587	0.158546	0.555401
linoleoyl-linoleoyl-glycerol (18:2/18:2) [2]*	behenoyl dihydrosphingomyelin (d18:0/22:0)*	-0.0344197	0.804841	0.948515
linoleoyl-linoleoyl-glycerol (18:2/18:2) [2]*	behenoyl sphingomyelin (d18:1/22:0)*	0.160739	0.245593	0.653547
linoleoyl-linoleoyl-glycerol (18:2/18:2) [2]*	behenoylcarnitine (C22)*	0.157301	0.255972	0.66354
linoleoyl-linoleoyl-glycerol (18:2/18:2) [2]*	benzoate	0.0619402	0.656361	0.898469
linoleoyl-linoleoyl-glycerol (18:2/18:2) [2]*	beta-alanine	-0.0716219	0.606792	0.878447
linoleoyl-linoleoyl-glycerol (18:2/18:2) [2]*	beta-citrylglutamate	0.0290833	0.834635	0.957448
linoleoyl-linoleoyl-glycerol (18:2/18:2) [2]*	beta-cryptoxanthin	0.208538	0.130211	0.513385
linoleoyl-linoleoyl-glycerol (18:2/18:2) [2]*	beta-hydroxyisovalerate	-0.251077	0.0670534	0.387672
linoleoyl-linoleoyl-glycerol (18:2/18:2) [2]*	beta-hydroxyisovaleroylcarnitine	-0.204345	0.138293	0.525898
linoleoyl-linoleoyl-glycerol (18:2/18:2) [2]*	beta-sitosterol	-0.0902574	0.516299	0.83746
linoleoyl-linoleoyl-glycerol (18:2/18:2) [2]*	betaine	0.13482	0.331058	0.724876
linoleoyl-linoleoyl-glycerol (18:2/18:2) [2]*	bilirubin (E,E)*	0.0438727	0.752758	0.932846
linoleoyl-linoleoyl-glycerol (18:2/18:2) [2]*	bilirubin (E,Z or Z,E)*	0.112407	0.418365	0.784001
linoleoyl-linoleoyl-glycerol (18:2/18:2) [2]*	bilirubin	0.077187	0.579057	0.866576
linoleoyl-linoleoyl-glycerol (18:2/18:2) [2]*	bilirubin degradation product, C16H18N2O5 (1)	0.00931334	0.94671	0.987501
linoleoyl-linoleoyl-glycerol (18:2/18:2) [2]*	bilirubin degradation product, C16H18N2O5 (2)	0.0138365	0.920898	0.981188
linoleoyl-linoleoyl-glycerol (18:2/18:2) [2]*	bilirubin degradation product, C16H18N2O5 (3)	0.0297694	0.83079	0.956403
linoleoyl-linoleoyl-glycerol (18:2/18:2) [2]*	bilirubin degradation product, C16H18N2O5 (4)	0.0239756	0.86337	0.965696
linoleoyl-linoleoyl-glycerol (18:2/18:2) [2]*	bilirubin degradation product, C17H18N2O4 (1)	0.0630837	0.650424	0.896228
linoleoyl-linoleoyl-glycerol (18:2/18:2) [2]*	bilirubin degradation product, C17H18N2O4 (2)	0.0496665	0.721352	0.922506
linoleoyl-linoleoyl-glycerol (18:2/18:2) [2]*	bilirubin degradation product, C17H18N2O4 (3)	0.0652182	0.639399	0.891697
linoleoyl-linoleoyl-glycerol (18:2/18:2) [2]*	bilirubin degradation product, C17H20N2O5 (1)	-0.0352582	0.800183	0.947466
linoleoyl-linoleoyl-glycerol (18:2/18:2) [2]*	bilirubin degradation product, C17H20N2O5 (2)	-0.0401372	0.773223	0.939345
linoleoyl-linoleoyl-glycerol (18:2/18:2) [2]*	biliverdin	-0.0780255	0.574928	0.864825
linoleoyl-linoleoyl-glycerol (18:2/18:2) [2]*	branched chain 14:0 dicarboxylic acid	-0.12987	0.349281	0.738023
linoleoyl-linoleoyl-glycerol (18:2/18:2) [2]*	branched-chain fatty acid 18:0 (2)	0.166559	0.228689	0.636857
linoleoyl-linoleoyl-glycerol (18:2/18:2) [2]*	branched-chain, straight-chain, or cyclopropyl 10:1 fatty acid (1)*	0.26335	0.0543476	0.35265
linoleoyl-linoleoyl-glycerol (18:2/18:2) [2]*	branched-chain, straight-chain, or cyclopropyl 12:1 fatty acid*	0.0457785	0.74238	0.929475
linoleoyl-linoleoyl-glycerol (18:2/18:2) [2]*	butyrate/isobutyrate (4:0)	-0.174767	0.206241	0.613497
linoleoyl-linoleoyl-glycerol (18:2/18:2) [2]*	butyrylcarnitine (C4)	-0.0527158	0.705	0.916687
linoleoyl-linoleoyl-glycerol (18:2/18:2) [2]*	C-glycosyltryptophan	0.0548504	0.693631	0.912649
linoleoyl-linoleoyl-glycerol (18:2/18:2) [2]*	caffeine	0.207623	0.131943	0.515875
linoleoyl-linoleoyl-glycerol (18:2/18:2) [2]*	campesterol	-0.0053018	0.969649	0.992896
linoleoyl-linoleoyl-glycerol (18:2/18:2) [2]*	caprate (10:0)	0.172937	0.211105	0.618868
linoleoyl-linoleoyl-glycerol (18:2/18:2) [2]*	caproate (6:0)	0.307947	0.0234911	0.236942
linoleoyl-linoleoyl-glycerol (18:2/18:2) [2]*	caprylate (8:0)	0.275091	0.0440916	0.320191
linoleoyl-linoleoyl-glycerol (18:2/18:2) [2]*	carboxyethyl-GABA	0.0936535	0.500572	0.829283
linoleoyl-linoleoyl-glycerol (18:2/18:2) [2]*	carnitine	-0.0116257	0.933506	0.98447
linoleoyl-linoleoyl-glycerol (18:2/18:2) [2]*	carotene diol (1)	-0.117896	0.395854	0.769683
linoleoyl-linoleoyl-glycerol (18:2/18:2) [2]*	carotene diol (2)	-0.171946	0.213773	0.621633
linoleoyl-linoleoyl-glycerol (18:2/18:2) [2]*	carotene diol (3)	-0.1243	0.37051	0.752954
linoleoyl-linoleoyl-glycerol (18:2/18:2) [2]*	catechol sulfate	0.108519	0.434743	0.793984
linoleoyl-linoleoyl-glycerol (18:2/18:2) [2]*	ceramide (d16:1/24:1, d18:1/22:1)*	0.201296	0.144402	0.535041
linoleoyl-linoleoyl-glycerol (18:2/18:2) [2]*	ceramide (d18:1/14:0, d16:1/16:0)*	0.237965	0.0831409	0.426495
linoleoyl-linoleoyl-glycerol (18:2/18:2) [2]*	ceramide (d18:1/17:0, d17:1/18:0)*	0.122851	0.376155	0.756663
linoleoyl-linoleoyl-glycerol (18:2/18:2) [2]*	ceramide (d18:1/20:0, d16:1/22:0, d20:1/18:0)*	0.216238	0.116303	0.490815
linoleoyl-linoleoyl-glycerol (18:2/18:2) [2]*	ceramide (d18:2/24:1, d18:1/24:2)*	0.413913	0.00186274	0.0547952
linoleoyl-linoleoyl-glycerol (18:2/18:2) [2]*	cerotoylcarnitine (C26)*	0.186659	0.176543	0.578461
linoleoyl-linoleoyl-glycerol (18:2/18:2) [2]*	chenodeoxycholate	0.00812047	0.953527	0.988995
linoleoyl-linoleoyl-glycerol (18:2/18:2) [2]*	cholate	-0.18422	0.182367	0.585542
linoleoyl-linoleoyl-glycerol (18:2/18:2) [2]*	cholesterol	0.159977	0.247869	0.65571
linoleoyl-linoleoyl-glycerol (18:2/18:2) [2]*	cholesterol sulfate	-0.0351058	0.801029	0.94755
linoleoyl-linoleoyl-glycerol (18:2/18:2) [2]*	cholic acid glucuronide	-0.167522	0.225971	0.634089
linoleoyl-linoleoyl-glycerol (18:2/18:2) [2]*	choline	0.0715456	0.607176	0.878636
linoleoyl-linoleoyl-glycerol (18:2/18:2) [2]*	phosphocholine	0.0739089	0.595324	0.873776
linoleoyl-linoleoyl-glycerol (18:2/18:2) [2]*	cinnamoylglycine	0.0272337	0.845017	0.960588
linoleoyl-linoleoyl-glycerol (18:2/18:2) [2]*	cis-3,4-methyleneheptanoate	0.145571	0.293581	0.695645
linoleoyl-linoleoyl-glycerol (18:2/18:2) [2]*	cis-3,4-methyleneheptanoylcarnitine	0.0526396	0.705407	0.916807
linoleoyl-linoleoyl-glycerol (18:2/18:2) [2]*	cis-4-decenoate (10:1n6)*	0.415056	0.00180392	0.0536893
linoleoyl-linoleoyl-glycerol (18:2/18:2) [2]*	cis-4-decenoylcarnitine (C10:1)	0.398971	0.0028045	0.071217
linoleoyl-linoleoyl-glycerol (18:2/18:2) [2]*	citrate	0.086335	0.534767	0.846557
linoleoyl-linoleoyl-glycerol (18:2/18:2) [2]*	citrulline	-0.0567562	0.683537	0.909044
linoleoyl-linoleoyl-glycerol (18:2/18:2) [2]*	corticosterone	-0.0420833	0.762541	0.935952
linoleoyl-linoleoyl-glycerol (18:2/18:2) [2]*	cortisol	-0.107681	0.438322	0.796099
linoleoyl-linoleoyl-glycerol (18:2/18:2) [2]*	cortisone	-0.00720412	0.958767	0.990246
linoleoyl-linoleoyl-glycerol (18:2/18:2) [2]*	cortolone glucuronide (1)	0.0788641	0.570813	0.86306
linoleoyl-linoleoyl-glycerol (18:2/18:2) [2]*	creatine	-0.138632	0.317441	0.714606
linoleoyl-linoleoyl-glycerol (18:2/18:2) [2]*	creatinine	0.0979989	0.480816	0.81913
linoleoyl-linoleoyl-glycerol (18:2/18:2) [2]*	cyclo(leu-pro)	-0.190674	0.167252	0.566837
linoleoyl-linoleoyl-glycerol (18:2/18:2) [2]*	cys-gly, oxidized	0.0708595	0.610636	0.880005
linoleoyl-linoleoyl-glycerol (18:2/18:2) [2]*	cystathionine	-0.165161	0.232674	0.64063
linoleoyl-linoleoyl-glycerol (18:2/18:2) [2]*	cysteine	0.0749762	0.590006	0.871404
linoleoyl-linoleoyl-glycerol (18:2/18:2) [2]*	cysteine s-sulfate	-0.22165	0.107226	0.475044
linoleoyl-linoleoyl-glycerol (18:2/18:2) [2]*	cysteine sulfinic acid	-0.0685906	0.622138	0.884583
linoleoyl-linoleoyl-glycerol (18:2/18:2) [2]*	cysteine-glutathione disulfide	-0.0120831	0.930896	0.983745
linoleoyl-linoleoyl-glycerol (18:2/18:2) [2]*	cysteinylglycine	0.0510387	0.713978	0.91981
linoleoyl-linoleoyl-glycerol (18:2/18:2) [2]*	cysteinylglycine disulfide*	0.0655994	0.637438	0.89098
linoleoyl-linoleoyl-glycerol (18:2/18:2) [2]*	cystine	0.0402897	0.772384	0.939048
linoleoyl-linoleoyl-glycerol (18:2/18:2) [2]*	cytidine	0.233848	0.0887738	0.438131
linoleoyl-linoleoyl-glycerol (18:2/18:2) [2]*	cytosine	0.124758	0.368736	0.751814
linoleoyl-linoleoyl-glycerol (18:2/18:2) [2]*	decadienedioic acid (C10:2-DC)	0.132914	0.338002	0.730221
linoleoyl-linoleoyl-glycerol (18:2/18:2) [2]*	decanoylcarnitine (C10)	0.182695	0.186077	0.589848
linoleoyl-linoleoyl-glycerol (18:2/18:2) [2]*	dehydroepiandrosterone sulfate (DHEA-S)	0.297351	0.0289918	0.262579
linoleoyl-linoleoyl-glycerol (18:2/18:2) [2]*	deoxycarnitine	-0.0841243	0.545316	0.851272
linoleoyl-linoleoyl-glycerol (18:2/18:2) [2]*	deoxycholate	-0.0744475	0.592638	0.872623
linoleoyl-linoleoyl-glycerol (18:2/18:2) [2]*	deoxycholic acid 12-sulfate*	-0.0341173	0.806522	0.949102
linoleoyl-linoleoyl-glycerol (18:2/18:2) [2]*	deoxycholic acid glucuronide	-0.0784067	0.573056	0.864035
linoleoyl-linoleoyl-glycerol (18:2/18:2) [2]*	diacylglycerol (14:0/18:1, 16:0/16:1) [1]*	0.140994	0.309183	0.708245
linoleoyl-linoleoyl-glycerol (18:2/18:2) [2]*	diacylglycerol (14:0/18:1, 16:0/16:1) [2]*	0.152234	0.271799	0.677569
linoleoyl-linoleoyl-glycerol (18:2/18:2) [2]*	diacylglycerol (16:1/18:2 [2], 16:0/18:3 [1])*	0.631408	3.06862e-07	6.66041e-05
linoleoyl-linoleoyl-glycerol (18:2/18:2) [2]*	dihomolinoleate (20:2n6)	0.0729941	0.5999	0.875646
linoleoyl-linoleoyl-glycerol (18:2/18:2) [2]*	dihomolinolenate (20:3n3 or 3n6)	0.032895	0.813328	0.951122
linoleoyl-linoleoyl-glycerol (18:2/18:2) [2]*	dihomo-linolenoyl-choline	0.131346	0.343784	0.73422
linoleoyl-linoleoyl-glycerol (18:2/18:2) [2]*	dihomo-linolenoylcarnitine (C20:3n3 or 6)*	0.215552	0.117495	0.492716
linoleoyl-linoleoyl-glycerol (18:2/18:2) [2]*	dihomo-linoleoylcarnitine (C20:2)*	0.290109	0.0333396	0.280544
linoleoyl-linoleoyl-glycerol (18:2/18:2) [2]*	dihydrocaffeate sulfate (2)	0.0280928	0.840192	0.959113
linoleoyl-linoleoyl-glycerol (18:2/18:2) [2]*	dihydroferulate	-0.0738999	0.595369	0.873826
linoleoyl-linoleoyl-glycerol (18:2/18:2) [2]*	dihydroorotate	-0.180255	0.192124	0.597084
linoleoyl-linoleoyl-glycerol (18:2/18:2) [2]*	dimethyl sulfone	0.0142939	0.918292	0.980542
linoleoyl-linoleoyl-glycerol (18:2/18:2) [2]*	dimethylarginine (ADMA + SDMA)	0.142291	0.304709	0.704565
linoleoyl-linoleoyl-glycerol (18:2/18:2) [2]*	dimethylglycine	0.00735658	0.957895	0.990063
linoleoyl-linoleoyl-glycerol (18:2/18:2) [2]*	dimethylguanidino valeric acid (DMGV)*	0.0154139	0.911914	0.978878
linoleoyl-linoleoyl-glycerol (18:2/18:2) [2]*	docosadienoate (22:2n6)	-0.0313703	0.821835	0.953769
linoleoyl-linoleoyl-glycerol (18:2/18:2) [2]*	docosadioate (C22-DC)	-0.206404	0.134279	0.519617
linoleoyl-linoleoyl-glycerol (18:2/18:2) [2]*	docosahexaenoate (DHA; 22:6n3)	-0.0247379	0.859069	0.964513
linoleoyl-linoleoyl-glycerol (18:2/18:2) [2]*	docosahexaenoylcarnitine (C22:6)*	-0.0435383	0.754583	0.933542
linoleoyl-linoleoyl-glycerol (18:2/18:2) [2]*	docosahexaenoylcholine	0.195663	0.156212	0.552025
linoleoyl-linoleoyl-glycerol (18:2/18:2) [2]*	docosapentaenoate (DPA; 22:5n3)	-0.116295	0.402345	0.774
linoleoyl-linoleoyl-glycerol (18:2/18:2) [2]*	docosapentaenoate (n6 DPA; 22:5n6)	-0.0632361	0.649634	0.895926
linoleoyl-linoleoyl-glycerol (18:2/18:2) [2]*	dodecadienoate (12:2)*	0.319383	0.0185688	0.210079
linoleoyl-linoleoyl-glycerol (18:2/18:2) [2]*	dodecanedioate (C12)	0.11538	0.406082	0.77642
linoleoyl-linoleoyl-glycerol (18:2/18:2) [2]*	dodecenedioate (C12:1-DC)*	0.302306	0.0262986	0.250456
linoleoyl-linoleoyl-glycerol (18:2/18:2) [2]*	dopamine 3-O-sulfate	-0.0971603	0.484596	0.821071
linoleoyl-linoleoyl-glycerol (18:2/18:2) [2]*	ectoine	0.074595	0.591903	0.872326
linoleoyl-linoleoyl-glycerol (18:2/18:2) [2]*	EDTA	-0.0105584	0.939598	0.985846
linoleoyl-linoleoyl-glycerol (18:2/18:2) [2]*	eicosanedioate (C20-DC)	-0.0582047	0.675902	0.906209
linoleoyl-linoleoyl-glycerol (18:2/18:2) [2]*	eicosapentaenoate (EPA; 20:5n3)	-0.142215	0.304971	0.704854
linoleoyl-linoleoyl-glycerol (18:2/18:2) [2]*	eicosenedioate (C20:1-DC)*	0.0253478	0.855631	0.963561
linoleoyl-linoleoyl-glycerol (18:2/18:2) [2]*	eicosenoate (20:1n9 or 1n11)	-0.0909853	0.512907	0.835758
linoleoyl-linoleoyl-glycerol (18:2/18:2) [2]*	eicosenoylcarnitine (C20:1)*	0.0789403	0.57044	0.862926
linoleoyl-linoleoyl-glycerol (18:2/18:2) [2]*	epiandrosterone sulfate	0.226453	0.0996372	0.460441
linoleoyl-linoleoyl-glycerol (18:2/18:2) [2]*	ergothioneine	-0.160435	0.246502	0.65437
linoleoyl-linoleoyl-glycerol (18:2/18:2) [2]*	erucate (22:1n9)	-0.100972	0.46754	0.812254
linoleoyl-linoleoyl-glycerol (18:2/18:2) [2]*	erythritol	0.161883	0.242206	0.650153
linoleoyl-linoleoyl-glycerol (18:2/18:2) [2]*	erythronate*	0.280732	0.0397603	0.304864
linoleoyl-linoleoyl-glycerol (18:2/18:2) [2]*	ethyl beta-glucopyranoside	0.134058	0.333825	0.727102
linoleoyl-linoleoyl-glycerol (18:2/18:2) [2]*	ethylmalonate	-0.166305	0.22941	0.637447
linoleoyl-linoleoyl-glycerol (18:2/18:2) [2]*	etiocholanolone glucuronide	0.174538	0.206844	0.614071
linoleoyl-linoleoyl-glycerol (18:2/18:2) [2]*	eugenol sulfate	-0.0504388	0.717198	0.921014
linoleoyl-linoleoyl-glycerol (18:2/18:2) [2]*	FAD	0.184157	0.182518	0.585777
linoleoyl-linoleoyl-glycerol (18:2/18:2) [2]*	formiminoglutamate	-0.140309	0.311564	0.710037
linoleoyl-linoleoyl-glycerol (18:2/18:2) [2]*	fructose	0.206251	0.134574	0.519997
linoleoyl-linoleoyl-glycerol (18:2/18:2) [2]*	fructosyllysine	0.164932	0.23333	0.64138
linoleoyl-linoleoyl-glycerol (18:2/18:2) [2]*	fumarate	-0.127959	0.356478	0.743235
linoleoyl-linoleoyl-glycerol (18:2/18:2) [2]*	galactonate	0.222188	0.106355	0.473422
linoleoyl-linoleoyl-glycerol (18:2/18:2) [2]*	gamma-CEHC	0.0754336	0.587733	0.870299
linoleoyl-linoleoyl-glycerol (18:2/18:2) [2]*	gamma-glutamyl-2-aminobutyrate	-0.0535377	0.700615	0.915193
linoleoyl-linoleoyl-glycerol (18:2/18:2) [2]*	gamma-glutamyl-alpha-lysine	0.143892	0.299244	0.700198
linoleoyl-linoleoyl-glycerol (18:2/18:2) [2]*	gamma-glutamyl-epsilon-lysine	0.157766	0.25455	0.66209
linoleoyl-linoleoyl-glycerol (18:2/18:2) [2]*	gamma-glutamylcitrulline*	-0.136497	0.325022	0.720344
linoleoyl-linoleoyl-glycerol (18:2/18:2) [2]*	gamma-glutamylglutamate	0.268763	0.0494019	0.337199
linoleoyl-linoleoyl-glycerol (18:2/18:2) [2]*	gamma-glutamylglutamine	0.185287	0.179803	0.58247
linoleoyl-linoleoyl-glycerol (18:2/18:2) [2]*	gamma-glutamylglycine	0.158452	0.252464	0.660084
linoleoyl-linoleoyl-glycerol (18:2/18:2) [2]*	gamma-glutamylhistidine	0.263427	0.0542752	0.352383
linoleoyl-linoleoyl-glycerol (18:2/18:2) [2]*	gamma-glutamylisoleucine*	0.15121	0.275073	0.680377
linoleoyl-linoleoyl-glycerol (18:2/18:2) [2]*	gamma-glutamylleucine	0.28157	0.0391475	0.302725
linoleoyl-linoleoyl-glycerol (18:2/18:2) [2]*	gamma-glutamylmethionine	0.139318	0.315028	0.712776
linoleoyl-linoleoyl-glycerol (18:2/18:2) [2]*	gamma-glutamylphenylalanine	0.26762	0.050415	0.340219
linoleoyl-linoleoyl-glycerol (18:2/18:2) [2]*	gamma-glutamylthreonine	-0.0119306	0.931766	0.983944
linoleoyl-linoleoyl-glycerol (18:2/18:2) [2]*	gamma-glutamyltryptophan	0.169354	0.220862	0.62878
linoleoyl-linoleoyl-glycerol (18:2/18:2) [2]*	gamma-glutamyltyrosine	0.109891	0.428922	0.790715
linoleoyl-linoleoyl-glycerol (18:2/18:2) [2]*	gamma-glutamylvaline	0.143816	0.299502	0.70038
linoleoyl-linoleoyl-glycerol (18:2/18:2) [2]*	gamma-tocopherol/beta-tocopherol	0.0133791	0.923505	0.981886
linoleoyl-linoleoyl-glycerol (18:2/18:2) [2]*	gentisate	-0.144269	0.297964	0.699178
linoleoyl-linoleoyl-glycerol (18:2/18:2) [2]*	GlcNAc sulfate conjugate of C21H34O2 steroid	-0.0166075	0.905123	0.977077
linoleoyl-linoleoyl-glycerol (18:2/18:2) [2]*	gluconate	0.112026	0.419955	0.785076
linoleoyl-linoleoyl-glycerol (18:2/18:2) [2]*	glucose	0.135049	0.330231	0.724163
linoleoyl-linoleoyl-glycerol (18:2/18:2) [2]*	glucuronate	-0.0373928	0.788357	0.944053
linoleoyl-linoleoyl-glycerol (18:2/18:2) [2]*	glucuronide of C10H18O2 (7)*	-0.0742507	0.593619	0.873126
linoleoyl-linoleoyl-glycerol (18:2/18:2) [2]*	glucuronide of C14H22O4 (2)*	-0.159163	0.250314	0.658105
linoleoyl-linoleoyl-glycerol (18:2/18:2) [2]*	glucuronide of piperine metabolite C17H21NO3 (3)*	0.0652545	0.639212	0.891697
linoleoyl-linoleoyl-glycerol (18:2/18:2) [2]*	glucuronide of piperine metabolite C17H21NO3 (4)*	-0.00519223	0.970276	0.993103
linoleoyl-linoleoyl-glycerol (18:2/18:2) [2]*	glucuronide of piperine metabolite C17H21NO3 (5)*	-0.0633688	0.648947	0.895688
linoleoyl-linoleoyl-glycerol (18:2/18:2) [2]*	glutamate	0.240633	0.0796428	0.418046
linoleoyl-linoleoyl-glycerol (18:2/18:2) [2]*	glutamine	0.201982	0.14301	0.533042
linoleoyl-linoleoyl-glycerol (18:2/18:2) [2]*	glutamine conjugate of C6H10O2 (1)*	0.0110921	0.936552	0.985188
linoleoyl-linoleoyl-glycerol (18:2/18:2) [2]*	glutamine conjugate of C6H10O2 (2)*	0.238269	0.0827351	0.425498
linoleoyl-linoleoyl-glycerol (18:2/18:2) [2]*	glutamine conjugate of C7H12O2*	0.0690299	0.619903	0.883685
linoleoyl-linoleoyl-glycerol (18:2/18:2) [2]*	glutamine_degradant*	0.135963	0.326935	0.721766
linoleoyl-linoleoyl-glycerol (18:2/18:2) [2]*	glutarylcarnitine (C5-DC)	0.171238	0.215693	0.623659
linoleoyl-linoleoyl-glycerol (18:2/18:2) [2]*	glycerate	0.34149	0.011498	0.16253
linoleoyl-linoleoyl-glycerol (18:2/18:2) [2]*	glycerol	-0.141528	0.307334	0.706764
linoleoyl-linoleoyl-glycerol (18:2/18:2) [2]*	glycerol 3-phosphate	-0.25222	0.0657776	0.384456
linoleoyl-linoleoyl-glycerol (18:2/18:2) [2]*	glycerophosphoethanolamine	0.142291	0.304709	0.704565
linoleoyl-linoleoyl-glycerol (18:2/18:2) [2]*	glycerophosphorylcholine (GPC)	0.254202	0.0636122	0.378807
linoleoyl-linoleoyl-glycerol (18:2/18:2) [2]*	glycine	0.0607966	0.66232	0.9009
linoleoyl-linoleoyl-glycerol (18:2/18:2) [2]*	glycine conjugate of C10H14O2 (1)*	0.136609	0.32462	0.720163
linoleoyl-linoleoyl-glycerol (18:2/18:2) [2]*	glyco-beta-muricholate	-0.0866228	0.533401	0.845899
linoleoyl-linoleoyl-glycerol (18:2/18:2) [2]*	glycochenodeoxycholate	0.0778731	0.575678	0.865116
linoleoyl-linoleoyl-glycerol (18:2/18:2) [2]*	glycochenodeoxycholate 3-sulfate	0.0831332	0.550078	0.853716
linoleoyl-linoleoyl-glycerol (18:2/18:2) [2]*	glycochenodeoxycholate glucuronide (1)	0.0276348	0.842763	0.95993
linoleoyl-linoleoyl-glycerol (18:2/18:2) [2]*	glycocholate	0.0575186	0.679514	0.907568
linoleoyl-linoleoyl-glycerol (18:2/18:2) [2]*	glycocholenate sulfate*	0.0656756	0.637046	0.89077
linoleoyl-linoleoyl-glycerol (18:2/18:2) [2]*	glycodeoxycholate	-0.102805	0.459456	0.807941
linoleoyl-linoleoyl-glycerol (18:2/18:2) [2]*	glycodeoxycholate 3-sulfate	-0.0704784	0.612562	0.880786
linoleoyl-linoleoyl-glycerol (18:2/18:2) [2]*	glycohyocholate	0.0212329	0.878875	0.96982
linoleoyl-linoleoyl-glycerol (18:2/18:2) [2]*	glycolithocholate	0.102436	0.461076	0.808878
linoleoyl-linoleoyl-glycerol (18:2/18:2) [2]*	glycolithocholate sulfate*	0.031599	0.820558	0.953406
linoleoyl-linoleoyl-glycerol (18:2/18:2) [2]*	glycosyl ceramide (d18:1/20:0, d16:1/22:0)*	-0.0359443	0.796377	0.946404
linoleoyl-linoleoyl-glycerol (18:2/18:2) [2]*	glycosyl ceramide (d18:1/23:1, d17:1/24:1)*	-0.105851	0.446188	0.800629
linoleoyl-linoleoyl-glycerol (18:2/18:2) [2]*	glycosyl ceramide (d18:2/24:1, d18:1/24:2)*	0.0245092	0.860359	0.964854
linoleoyl-linoleoyl-glycerol (18:2/18:2) [2]*	glycosyl-N-(2-hydroxynervonoyl)-sphingosine (d18:1/24:1(2OH))*	-0.169811	0.219599	0.627437
linoleoyl-linoleoyl-glycerol (18:2/18:2) [2]*	glycosyl-N-behenoyl-sphingadienine (d18:2/22:0)*	0.10303	0.458466	0.80742
linoleoyl-linoleoyl-glycerol (18:2/18:2) [2]*	glycosyl-N-behenoyl-sphingosine (d18:1/22:0)*	-0.0187155	0.893147	0.973853
linoleoyl-linoleoyl-glycerol (18:2/18:2) [2]*	glycosyl-N-nervonoyl-sphingosine (d18:1/24:1)*	-0.0194016	0.889254	0.97269
linoleoyl-linoleoyl-glycerol (18:2/18:2) [2]*	glycosyl-N-palmitoyl-sphingosine (d18:1/16:0)	0.00400229	0.977086	0.994562
linoleoyl-linoleoyl-glycerol (18:2/18:2) [2]*	glycosyl-N-stearoyl-sphingosine (d18:1/18:0)	-0.0126167	0.927852	0.983035
linoleoyl-linoleoyl-glycerol (18:2/18:2) [2]*	glycoursodeoxycholate	0.0562988	0.685955	0.909962
linoleoyl-linoleoyl-glycerol (18:2/18:2) [2]*	glycoursodeoxycholic acid sulfate (1)	0.0264327	0.849522	0.961876
linoleoyl-linoleoyl-glycerol (18:2/18:2) [2]*	guaiacol sulfate	0.165314	0.232237	0.640136
linoleoyl-linoleoyl-glycerol (18:2/18:2) [2]*	guanidinoacetate	0.142596	0.303663	0.703675
linoleoyl-linoleoyl-glycerol (18:2/18:2) [2]*	gulonate*	0.123537	0.373475	0.754811
linoleoyl-linoleoyl-glycerol (18:2/18:2) [2]*	heme	-0.203278	0.140409	0.52909
linoleoyl-linoleoyl-glycerol (18:2/18:2) [2]*	heptanoate (7:0)	0.00263007	0.984941	0.996387
linoleoyl-linoleoyl-glycerol (18:2/18:2) [2]*	heptenedioate (C7:1-DC)*	0.0932723	0.502325	0.830243
linoleoyl-linoleoyl-glycerol (18:2/18:2) [2]*	hexadecadienoate (16:2n6)	0.0271012	0.845762	0.960732
linoleoyl-linoleoyl-glycerol (18:2/18:2) [2]*	hexadecanedioate (C16)	0.119039	0.391255	0.766889
linoleoyl-linoleoyl-glycerol (18:2/18:2) [2]*	hexadecasphingosine (d16:1)*	0.116524	0.401414	0.773356
linoleoyl-linoleoyl-glycerol (18:2/18:2) [2]*	hexadecenedioate (C16:1-DC)*	-0.0013341	0.992361	0.998203
linoleoyl-linoleoyl-glycerol (18:2/18:2) [2]*	hexanoylcarnitine (C6)	0.253211	0.0646877	0.381637
linoleoyl-linoleoyl-glycerol (18:2/18:2) [2]*	hexanoylglutamine	0.206022	0.135016	0.52074
linoleoyl-linoleoyl-glycerol (18:2/18:2) [2]*	hippurate	0.0992186	0.475345	0.816287
linoleoyl-linoleoyl-glycerol (18:2/18:2) [2]*	histidine	0.26762	0.050415	0.340219
linoleoyl-linoleoyl-glycerol (18:2/18:2) [2]*	histidine betaine (hercynine)*	0.132226	0.340529	0.731899
linoleoyl-linoleoyl-glycerol (18:2/18:2) [2]*	homoarginine	0.0665904	0.632352	0.888697
linoleoyl-linoleoyl-glycerol (18:2/18:2) [2]*	homocitrulline	-0.0622451	0.654776	0.897807
linoleoyl-linoleoyl-glycerol (18:2/18:2) [2]*	homostachydrine*	0.154641	0.264202	0.670906
linoleoyl-linoleoyl-glycerol (18:2/18:2) [2]*	homovanillate (HVA)	0.0295321	0.83212	0.956775
linoleoyl-linoleoyl-glycerol (18:2/18:2) [2]*	hydantoin-5-propionate	-0.029312	0.833353	0.957051
linoleoyl-linoleoyl-glycerol (18:2/18:2) [2]*	hydroquinone sulfate	-0.127349	0.358793	0.744911
linoleoyl-linoleoyl-glycerol (18:2/18:2) [2]*	hydroxy-CMPF*	0.298266	0.0284779	0.260426
linoleoyl-linoleoyl-glycerol (18:2/18:2) [2]*	hydroxy-N6,N6,N6-trimethyllysine*	-0.110806	0.425066	0.788181
linoleoyl-linoleoyl-glycerol (18:2/18:2) [2]*	hydroxyasparagine	-0.0672003	0.62923	0.887358
linoleoyl-linoleoyl-glycerol (18:2/18:2) [2]*	hydroxypalmitoyl sphingomyelin (d18:1/16:0(OH))	-0.25001	0.068262	0.390741
linoleoyl-linoleoyl-glycerol (18:2/18:2) [2]*	hyocholate	-0.180941	0.190409	0.595034
linoleoyl-linoleoyl-glycerol (18:2/18:2) [2]*	hypotaurine	0.21296	0.122079	0.500233
linoleoyl-linoleoyl-glycerol (18:2/18:2) [2]*	hypoxanthine	0.0154374	0.91178	0.978773
linoleoyl-linoleoyl-glycerol (18:2/18:2) [2]*	imidazole lactate	-0.0823709	0.553754	0.855394
linoleoyl-linoleoyl-glycerol (18:2/18:2) [2]*	imidazole propionate	0.00327869	0.981228	0.995589
linoleoyl-linoleoyl-glycerol (18:2/18:2) [2]*	iminodiacetate (IDA)	-0.00430722	0.975341	0.994184
linoleoyl-linoleoyl-glycerol (18:2/18:2) [2]*	indole-3-carboxylate	-0.427417	0.0012661	0.0425531
linoleoyl-linoleoyl-glycerol (18:2/18:2) [2]*	indoleacetate	-0.317705	0.0192306	0.213782
linoleoyl-linoleoyl-glycerol (18:2/18:2) [2]*	indoleacetoylcarnitine*	-0.128416	0.354747	0.742036
linoleoyl-linoleoyl-glycerol (18:2/18:2) [2]*	indoleacetylglutamine	-0.159055	0.250643	0.658394
linoleoyl-linoleoyl-glycerol (18:2/18:2) [2]*	indolelactate	-0.0598056	0.6675	0.903032
linoleoyl-linoleoyl-glycerol (18:2/18:2) [2]*	indolepropionate	0.0880122	0.526831	0.842575
linoleoyl-linoleoyl-glycerol (18:2/18:2) [2]*	indolin-2-one	0.0431948	0.75646	0.934052
linoleoyl-linoleoyl-glycerol (18:2/18:2) [2]*	inosine	0.0483742	0.728319	0.924879
linoleoyl-linoleoyl-glycerol (18:2/18:2) [2]*	isobutyrylcarnitine (C4)	-0.284315	0.0371961	0.295364
linoleoyl-linoleoyl-glycerol (18:2/18:2) [2]*	isobutyrylglycine (C4)	0.0668191	0.63118	0.888139
linoleoyl-linoleoyl-glycerol (18:2/18:2) [2]*	isocaproate (i6:0)	0.121641	0.380912	0.759982
linoleoyl-linoleoyl-glycerol (18:2/18:2) [2]*	isocitric lactone	-0.138642	0.317404	0.714606
linoleoyl-linoleoyl-glycerol (18:2/18:2) [2]*	isoleucine	0.231866	0.0915903	0.444171
linoleoyl-linoleoyl-glycerol (18:2/18:2) [2]*	isoleucylglycine	0.0432711	0.756043	0.933947
linoleoyl-linoleoyl-glycerol (18:2/18:2) [2]*	isoursodeoxycholate	0.141528	0.307334	0.706764
linoleoyl-linoleoyl-glycerol (18:2/18:2) [2]*	isovalerate (C5)	0.0990661	0.476027	0.816657
linoleoyl-linoleoyl-glycerol (18:2/18:2) [2]*	isovalerylcarnitine (C5)	-0.0835144	0.548244	0.852717
linoleoyl-linoleoyl-glycerol (18:2/18:2) [2]*	isovalerylglycine	0.174233	0.207651	0.614854
linoleoyl-linoleoyl-glycerol (18:2/18:2) [2]*	kynurenate	-0.0432628	0.756088	0.933947
linoleoyl-linoleoyl-glycerol (18:2/18:2) [2]*	kynurenine	-0.0495902	0.721762	0.922684
linoleoyl-linoleoyl-glycerol (18:2/18:2) [2]*	lactate	0.0683438	0.623394	0.885102
linoleoyl-linoleoyl-glycerol (18:2/18:2) [2]*	lactosyl-N-behenoyl-sphingosine (d18:1/22:0)*	-0.0335811	0.809506	0.949928
linoleoyl-linoleoyl-glycerol (18:2/18:2) [2]*	lactosyl-N-nervonoyl-sphingosine (d18:1/24:1)*	-0.14412	0.298468	0.699584
linoleoyl-linoleoyl-glycerol (18:2/18:2) [2]*	lactosyl-N-palmitoyl-sphingosine (d18:1/16:0)	0.134896	0.330782	0.724611
linoleoyl-linoleoyl-glycerol (18:2/18:2) [2]*	laurate (12:0)	-0.0178769	0.897908	0.975181
linoleoyl-linoleoyl-glycerol (18:2/18:2) [2]*	laurylcarnitine (C12)	0.0795502	0.567457	0.86151
linoleoyl-linoleoyl-glycerol (18:2/18:2) [2]*	leucine	0.15891	0.25108	0.658643
linoleoyl-linoleoyl-glycerol (18:2/18:2) [2]*	leucylalanine	0.0618376	0.656895	0.898772
linoleoyl-linoleoyl-glycerol (18:2/18:2) [2]*	leucylglycine	-0.112616	0.417495	0.783484
linoleoyl-linoleoyl-glycerol (18:2/18:2) [2]*	levulinate (4-oxovalerate)	-0.335954	0.0130049	0.173972
linoleoyl-linoleoyl-glycerol (18:2/18:2) [2]*	lignoceroyl sphingomyelin (d18:1/24:0)	-0.093501	0.501273	0.829636
linoleoyl-linoleoyl-glycerol (18:2/18:2) [2]*	lignoceroylcarnitine (C24)*	0.112788	0.416778	0.78297
linoleoyl-linoleoyl-glycerol (18:2/18:2) [2]*	linoleate (18:2n6)	0.142977	0.302359	0.702685
linoleoyl-linoleoyl-glycerol (18:2/18:2) [2]*	linolenate (18:3n3 or 3n6)	0.0102535	0.94134	0.986201
linoleoyl-linoleoyl-glycerol (18:2/18:2) [2]*	linoleoyl ethanolamide	0.148999	0.282234	0.686378
linoleoyl-linoleoyl-glycerol (18:2/18:2) [2]*	linoleoyl-arachidonoyl-glycerol (18:2/20:4) [1]*	0.644673	1.43296e-07	3.52906e-05
linoleoyl-linoleoyl-glycerol (18:2/18:2) [2]*	linoleoyl-arachidonoyl-glycerol (18:2/20:4) [2]*	0.513017	7.29108e-05	0.00561184
linoleoyl-linoleoyl-glycerol (18:2/18:2) [2]*	linoleoyl-docosahexaenoyl-glycerol (18:2/22:6) [2]*	0.503564	0.000103812	0.00733528
linoleoyl-linoleoyl-glycerol (18:2/18:2) [2]*	linoleoyl-linolenoyl-glycerol (18:2/18:3) [2]*	0.833429	5.29647e-15	7.52515e-12
linoleoyl-linoleoyl-glycerol (18:2/18:2) [2]*	linoleoyl-linoleoyl-glycerol (18:2/18:2) [1]*	0.756661	3.63518e-11	2.27754e-08
linoleoylcarnitine (C18:2)*	Liver fat (%)	-0.2496	0.0687306	0.391927
linoleoylcarnitine (C18:2)*	Sodium (mmol/L)	-0.0827204	0.552067	0.85474
linoleoylcarnitine (C18:2)*	Potassium (mmol/L)	-0.137442	0.321653	0.71787
linoleoylcarnitine (C18:2)*	Creatinine (mg/dL)	-0.0819478	0.555799	0.856402
linoleoylcarnitine (C18:2)*	Urea (BUN) (mg/dL)	-0.19189	0.164511	0.563383
linoleoylcarnitine (C18:2)*	Uric acid (mg/dL)	0.0152186	0.913026	0.979072
linoleoylcarnitine (C18:2)*	ALT (IU/L)	-0.12525	0.366832	0.750507
linoleoylcarnitine (C18:2)*	AST (IU/L)	-0.124987	0.36785	0.751087
linoleoylcarnitine (C18:2)*	GGT (U/L)	-0.123096	0.375198	0.756082
linoleoylcarnitine (C18:2)*	Alkaline phosphatase (IU/L)	-0.129224	0.351702	0.73998
linoleoylcarnitine (C18:2)*	Total Bilirubin (mg/dL)	0.23854	0.0823762	0.424636
linoleoylcarnitine (C18:2)*	Albumin (g/dL)	-0.0272081	0.845161	0.96062
linoleoylcarnitine (C18:2)*	Creatine Kinase (U/L)	-0.100503	0.46962	0.813406
linoleoylcarnitine (C18:2)*	Total cholesterol (mg/dL)	-0.139181	0.315507	0.713197
linoleoylcarnitine (C18:2)*	High Density Lipoprotein (mg/dL)	-0.356569	0.00813199	0.133666
linoleoylcarnitine (C18:2)*	Low Density Lipoprotein (mg/dL)	-0.15106	0.275556	0.680838
linoleoylcarnitine (C18:2)*	Triglycerides (mg/dL)	0.0404911	0.771277	0.938796
linoleoylcarnitine (C18:2)*	Glucose (mg/dL)	0.00186955	0.989295	0.997537
linoleoylcarnitine (C18:2)*	Insulin (mg/dL)	0.0709071	0.610396	0.880005
linoleoylcarnitine (C18:2)*	Weight (kg)	-0.00407883	0.976648	0.994456
linoleoylcarnitine (C18:2)*	Body mass index (kg/m2)	0.0840641	0.545605	0.851436
linoleoylcarnitine (C18:2)*	Heart rate (bpm)	0.091667	0.509741	0.834154
linoleoylcarnitine (C18:2)*	Systolic blood pressure (mmHg)	-0.18817	0.173005	0.574075
linoleoylcarnitine (C18:2)*	Diastolic blood pressure (mmHg)	-0.0610065	0.661224	0.90051
linoleoylcarnitine (C18:2)*	Waist circumference (cm)	-0.102838	0.459308	0.807941
linoleoylcarnitine (C18:2)*	Hip circumference (cm)	-0.000840129	0.995189	0.998893
linoleoylcarnitine (C18:2)*	Trunk fat mass (kg/m2)	-0.0723342	0.60321	0.877054
linoleoylcarnitine (C18:2)*	Trunk fat free mass (kg/m2)	-0.0222248	0.873262	0.968363
linoleoylcarnitine (C18:2)*	Trunk total body water (%)	-0.0417421	0.764411	0.936472
linoleoylcarnitine (C18:2)*	Left arm fat mass (kg/m2)	0.0090925	0.947972	0.987777
linoleoylcarnitine (C18:2)*	Left arm fat free mass (kg/m2)	-0.02031	0.884103	0.971185
linoleoylcarnitine (C18:2)*	Left arm total body water (%)	-0.0417421	0.764411	0.936472
linoleoylcarnitine (C18:2)*	Right arm fat mass (kg/m2)	0.00374856	0.978538	0.994996
linoleoylcarnitine (C18:2)*	Right arm fat free mass (kg/m2)	-0.0244527	0.860677	0.964979
linoleoylcarnitine (C18:2)*	Right arm total body water (%)	-0.0417421	0.764411	0.936472
linoleoylcarnitine (C18:2)*	Left leg fat mass (kg/m2)	-0.0128892	0.926298	0.982632
linoleoylcarnitine (C18:2)*	Left leg fat free mass (kg/m2)	-0.0439468	0.752353	0.932729
linoleoylcarnitine (C18:2)*	Left leg total body water (%)	-0.0417421	0.764411	0.936472
linoleoylcarnitine (C18:2)*	Right leg fat mass (kg/m2)	0.0125839	0.928039	0.983157
linoleoylcarnitine (C18:2)*	Right leg fat free mass (kg/m2)	-0.0388283	0.780431	0.941551
linoleoylcarnitine (C18:2)*	Right leg total body water (%)	-0.0417421	0.764411	0.936472
linoleoylcarnitine (C18:2)*	(14 or 15)-methylpalmitate (a17:0 or i17:0)	-0.0709358	0.610251	0.879916
linoleoylcarnitine (C18:2)*	(16 or 17)-methylstearate (a19:0 or i19:0)	-0.207547	0.132088	0.516075
linoleoylcarnitine (C18:2)*	(2 or 3)-decenoate (10:1n7 or n8)	0.426644	0.00129494	0.0431663
linoleoylcarnitine (C18:2)*	(N(1) + N(8))-acetylspermidine	0.0240518	0.86294	0.965578
linoleoylcarnitine (C18:2)*	(S)-3-hydroxybutyrylcarnitine	0.188107	0.17315	0.574253
linoleoylcarnitine (C18:2)*	1,2,3-benzenetriol sulfate (2)	-0.114817	0.408394	0.777983
linoleoylcarnitine (C18:2)*	1,2-dilinoleoyl-GPC (18:2/18:2)	0.0989899	0.476369	0.816836
linoleoylcarnitine (C18:2)*	1,2-dilinoleoyl-GPE (18:2/18:2)*	0.0803751	0.563433	0.859862
linoleoylcarnitine (C18:2)*	1,2-dipalmitoyl-GPC (16:0/16:0)	0.00674671	0.961383	0.990934
linoleoylcarnitine (C18:2)*	1,3,7-trimethylurate	-0.194815	0.15805	0.554705
linoleoylcarnitine (C18:2)*	1,3-dimethylurate	-0.294269	0.0307802	0.270259
linoleoylcarnitine (C18:2)*	1,5-anhydroglucitol (1,5-AG)	-0.054393	0.696062	0.913592
linoleoylcarnitine (C18:2)*	1,7-dimethylurate	-0.188717	0.171735	0.5724
linoleoylcarnitine (C18:2)*	1-(1-enyl-oleoyl)-GPE (P-18:1)*	-0.1166	0.401104	0.773178
linoleoylcarnitine (C18:2)*	1-(1-enyl-palmitoyl)-2-arachidonoyl-GPC (P-16:0/20:4)*	-0.0203164	0.884067	0.971157
linoleoylcarnitine (C18:2)*	1-(1-enyl-palmitoyl)-2-arachidonoyl-GPE (P-16:0/20:4)*	-0.347513	0.0100319	0.150604
linoleoylcarnitine (C18:2)*	1-(1-enyl-palmitoyl)-2-linoleoyl-GPC (P-16:0/18:2)*	-0.232247	0.0910433	0.443042
linoleoylcarnitine (C18:2)*	1-(1-enyl-palmitoyl)-2-linoleoyl-GPE (P-16:0/18:2)*	-0.47368	0.000297098	0.0157425
linoleoylcarnitine (C18:2)*	1-(1-enyl-palmitoyl)-2-oleoyl-GPC (P-16:0/18:1)*	-0.144883	0.295892	0.697454
linoleoylcarnitine (C18:2)*	1-(1-enyl-palmitoyl)-2-oleoyl-GPE (P-16:0/18:1)*	-0.45203	0.00060058	0.0258184
linoleoylcarnitine (C18:2)*	1-(1-enyl-palmitoyl)-2-palmitoleoyl-GPC (P-16:0/16:1)*	0.0209262	0.880612	0.9703
linoleoylcarnitine (C18:2)*	1-(1-enyl-palmitoyl)-2-palmitoyl-GPC (P-16:0/16:0)*	0.0918239	0.509014	0.83376
linoleoylcarnitine (C18:2)*	1-(1-enyl-palmitoyl)-GPC (P-16:0)*	0.142977	0.302359	0.702685
linoleoylcarnitine (C18:2)*	1-(1-enyl-palmitoyl)-GPE (P-16:0)*	-0.0335049	0.80993	0.950059
linoleoylcarnitine (C18:2)*	1-(1-enyl-stearoyl)-2-arachidonoyl-GPE (P-18:0/20:4)*	-0.225462	0.101168	0.463409
linoleoylcarnitine (C18:2)*	1-(1-enyl-stearoyl)-2-linoleoyl-GPE (P-18:0/18:2)*	-0.441357	0.000835597	0.032302
linoleoylcarnitine (C18:2)*	1-(1-enyl-stearoyl)-2-oleoyl-GPE (P-18:0/18:1)	-0.474976	0.000284416	0.0152738
linoleoylcarnitine (C18:2)*	1-(1-enyl-stearoyl)-GPE (P-18:0)*	-0.102725	0.459804	0.808105
linoleoylcarnitine (C18:2)*	1-arachidonoyl-GPC* (20:4)*	0.220812	0.108596	0.477477
linoleoylcarnitine (C18:2)*	1-arachidonoyl-GPE (20:4n6)*	0.162798	0.23952	0.647691
linoleoylcarnitine (C18:2)*	1-arachidonoyl-GPI* (20:4)*	0.111035	0.424105	0.787607
linoleoylcarnitine (C18:2)*	1-arachidonylglycerol (20:4)	-0.00381177	0.978176	0.994868
linoleoylcarnitine (C18:2)*	1-carboxyethylisoleucine	-0.185205	0.179998	0.582672
linoleoylcarnitine (C18:2)*	1-carboxyethylleucine	-0.0367067	0.792154	0.945147
linoleoylcarnitine (C18:2)*	1-carboxyethylphenylalanine	-0.150067	0.278762	0.68335
linoleoylcarnitine (C18:2)*	1-carboxyethyltyrosine	-0.187654	0.174208	0.57562
linoleoylcarnitine (C18:2)*	1-carboxyethylvaline	-0.169049	0.221707	0.629619
linoleoylcarnitine (C18:2)*	1-dihomo-linolenylglycerol (20:3)	0.0268725	0.847048	0.961049
linoleoylcarnitine (C18:2)*	1-docosahexaenoylglycerol (22:6)	-0.162523	0.240324	0.648574
linoleoylcarnitine (C18:2)*	1-lignoceroyl-GPC (24:0)	0.0844689	0.543665	0.850716
linoleoylcarnitine (C18:2)*	1-linolenoyl-GPC (18:3)*	-0.445321	0.00074006	0.0297762
linoleoylcarnitine (C18:2)*	1-linoleoyl-2-arachidonoyl-GPC (18:2/20:4n6)*	-0.151058	0.275563	0.680838
linoleoylcarnitine (C18:2)*	1-linoleoyl-2-arachidonoyl-GPE (18:2/20:4)*	0.143445	0.300761	0.70136
linoleoylcarnitine (C18:2)*	1-linoleoyl-2-linolenoyl-GPC (18:2/18:3)*	-0.320602	0.0180997	0.207293
linoleoylcarnitine (C18:2)*	1-linoleoyl-GPC (18:2)	0.0739089	0.595324	0.873776
linoleoylcarnitine (C18:2)*	1-linoleoyl-GPE (18:2)*	-0.0561464	0.686761	0.910198
linoleoylcarnitine (C18:2)*	1-linoleoyl-GPG (18:2)*	0.485954	0.00019517	0.0116572
linoleoylcarnitine (C18:2)*	1-linoleoyl-GPI* (18:2)*	0.154031	0.266113	0.672504
linoleoylcarnitine (C18:2)*	1-linoleoylglycerol (18:2)	0.163179	0.238406	0.646466
linoleoylcarnitine (C18:2)*	1-methyl-4-imidazoleacetate	-0.138937	0.316367	0.71381
linoleoylcarnitine (C18:2)*	1-methyl-5-imidazoleacetate	0.0842005	0.544951	0.851158
linoleoylcarnitine (C18:2)*	1-methyl-5-imidazolelactate	0.019554	0.888389	0.972421
linoleoylcarnitine (C18:2)*	1-methylhistidine	-0.0158186	0.909611	0.978204
linoleoylcarnitine (C18:2)*	1-methylnicotinamide	-0.0834382	0.548611	0.852922
linoleoylcarnitine (C18:2)*	1-methylurate	-0.208159	0.130927	0.514329
linoleoylcarnitine (C18:2)*	1-methylxanthine	-0.13017	0.34816	0.737257
linoleoylcarnitine (C18:2)*	1-myristoyl-2-arachidonoyl-GPC (14:0/20:4)*	-0.347894	0.00994482	0.149853
linoleoylcarnitine (C18:2)*	1-myristoyl-2-palmitoyl-GPC (14:0/16:0)	-0.489537	0.00017212	0.0106349
linoleoylcarnitine (C18:2)*	1-myristoylglycerol (14:0)	-0.198866	0.149412	0.542581
linoleoylcarnitine (C18:2)*	1-oleoyl-2-arachidonoyl-GPE (18:1/20:4)*	0.274328	0.0447054	0.322151
linoleoylcarnitine (C18:2)*	1-oleoyl-2-docosahexaenoyl-GPC (18:1/22:6)*	0.112483	0.418047	0.783817
linoleoylcarnitine (C18:2)*	1-oleoyl-2-linoleoyl-GPE (18:1/18:2)*	0.0539356	0.698496	0.914448
linoleoylcarnitine (C18:2)*	1-oleoyl-GPC (18:1)	-0.102115	0.462487	0.809647
linoleoylcarnitine (C18:2)*	1-oleoyl-GPE (18:1)	-0.224624	0.102478	0.466009
linoleoylcarnitine (C18:2)*	1-oleoyl-GPG (18:1)*	-0.035328	0.799796	0.94734
linoleoylcarnitine (C18:2)*	1-oleoyl-GPI (18:1)	-0.292014	0.032146	0.275703
linoleoylcarnitine (C18:2)*	1-oleoyl-GPS (18:1)	-0.0335613	0.809616	0.950022
linoleoylcarnitine (C18:2)*	1-oleoylglycerol (18:1)	0.146865	0.289263	0.692042
linoleoylcarnitine (C18:2)*	1-palmitoleoyl-2-linolenoyl-GPC (16:1/18:3)*	-0.0161112	0.907946	0.977823
linoleoylcarnitine (C18:2)*	1-palmitoleoyl-GPC* (16:1)*	-0.0438727	0.752758	0.932846
linoleoylcarnitine (C18:2)*	1-palmitoleoylglycerol (16:1)*	-0.284779	0.0368743	0.294116
linoleoylcarnitine (C18:2)*	1-palmitoyl-2-arachidonoyl-GPC (16:0/20:4n6)	0.0672765	0.62884	0.887147
linoleoylcarnitine (C18:2)*	1-palmitoyl-2-arachidonoyl-GPE (16:0/20:4)*	0.105317	0.448497	0.801935
linoleoylcarnitine (C18:2)*	1-palmitoyl-2-arachidonoyl-GPI (16:0/20:4)*	-0.23461	0.0877088	0.436031
linoleoylcarnitine (C18:2)*	1-palmitoyl-2-dihomo-linolenoyl-GPC (16:0/20:3n3 or 6)*	-0.00689918	0.960511	0.990667
linoleoylcarnitine (C18:2)*	1-palmitoyl-2-docosahexaenoyl-GPC (16:0/22:6)	0.102878	0.459135	0.807809
linoleoylcarnitine (C18:2)*	1-palmitoyl-2-docosahexaenoyl-GPE (16:0/22:6)*	0.0505813	0.716433	0.920698
linoleoylcarnitine (C18:2)*	1-palmitoyl-2-linoleoyl-GPC (16:0/18:2)	0.154946	0.263249	0.67016
linoleoylcarnitine (C18:2)*	1-palmitoyl-2-linoleoyl-GPE (16:0/18:2)	0.0252716	0.856061	0.963706
linoleoylcarnitine (C18:2)*	1-palmitoyl-2-linoleoyl-GPI (16:0/18:2)	0.00522203	0.970105	0.993008
linoleoylcarnitine (C18:2)*	1-palmitoyl-2-oleoyl-GPC (16:0/18:1)	-0.264799	0.0529864	0.348293
linoleoylcarnitine (C18:2)*	1-palmitoyl-2-oleoyl-GPE (16:0/18:1)	-0.15365	0.267312	0.673521
linoleoylcarnitine (C18:2)*	1-palmitoyl-2-oleoyl-GPI (16:0/18:1)*	-0.261826	0.0558109	0.356965
linoleoylcarnitine (C18:2)*	1-palmitoyl-2-palmitoleoyl-GPC (16:0/16:1)*	-0.357957	0.00787043	0.13105
linoleoylcarnitine (C18:2)*	1-palmitoyl-2-stearoyl-GPC (16:0/18:0)	0.0435678	0.754422	0.933419
linoleoylcarnitine (C18:2)*	1-palmitoyl-2-stearoyl-GPE (16:0/18:0)*	0.121316	0.382195	0.760892
linoleoylcarnitine (C18:2)*	1-palmitoyl-GPC (16:0)	0.254279	0.0635301	0.3786
linoleoylcarnitine (C18:2)*	1-palmitoyl-GPE (16:0)	0.183457	0.184215	0.587781
linoleoylcarnitine (C18:2)*	1-palmitoyl-GPG (16:0)*	-0.101124	0.466864	0.811915
linoleoylcarnitine (C18:2)*	1-palmitoyl-GPI* (16:0)	-0.104403	0.45247	0.80426
linoleoylcarnitine (C18:2)*	1-palmitoylglycerol (16:0)	-0.0346484	0.80357	0.948222
linoleoylcarnitine (C18:2)*	1-ribosyl-imidazoleacetate*	-0.183915	0.183105	0.586476
linoleoylcarnitine (C18:2)*	1-stearoyl-2-arachidonoyl-GPC (18:0/20:4)	0.191995	0.164275	0.563082
linoleoylcarnitine (C18:2)*	1-stearoyl-2-arachidonoyl-GPE (18:0/20:4)	0.192682	0.162744	0.561292
linoleoylcarnitine (C18:2)*	1-stearoyl-2-arachidonoyl-GPI (18:0/20:4)	0.120107	0.386991	0.763979
linoleoylcarnitine (C18:2)*	1-stearoyl-2-arachidonoyl-GPS (18:0/20:4)	0.0534823	0.70091	0.915223
linoleoylcarnitine (C18:2)*	1-stearoyl-2-docosahexaenoyl-GPC (18:0/22:6)	0.0280922	0.840195	0.959113
linoleoylcarnitine (C18:2)*	1-stearoyl-2-docosahexaenoyl-GPE (18:0/22:6)*	-0.0462359	0.739896	0.928694
linoleoylcarnitine (C18:2)*	1-stearoyl-2-linoleoyl-GPC (18:0/18:2)*	0.0850391	0.540939	0.849446
linoleoylcarnitine (C18:2)*	1-stearoyl-2-linoleoyl-GPE (18:0/18:2)*	0.0426529	0.759422	0.934945
linoleoylcarnitine (C18:2)*	1-stearoyl-2-linoleoyl-GPI (18:0/18:2)	0.154793	0.263725	0.670542
linoleoylcarnitine (C18:2)*	1-stearoyl-2-oleoyl-GPC (18:0/18:1)	-0.426491	0.0013007	0.0432996
linoleoylcarnitine (C18:2)*	1-stearoyl-2-oleoyl-GPE (18:0/18:1)	-0.224929	0.102	0.465122
linoleoylcarnitine (C18:2)*	1-stearoyl-2-oleoyl-GPI (18:0/18:1)*	-0.238193	0.0828364	0.425756
linoleoylcarnitine (C18:2)*	1-stearoyl-2-oleoyl-GPS (18:0/18:1)	0.0298456	0.830363	0.956247
linoleoylcarnitine (C18:2)*	1-stearoyl-GPC (18:0)	0.203735	0.139499	0.527631
linoleoylcarnitine (C18:2)*	1-stearoyl-GPE (18:0)	0.139928	0.312893	0.711118
linoleoylcarnitine (C18:2)*	1-stearoyl-GPG (18:0)	-0.0256532	0.85391	0.963151
linoleoylcarnitine (C18:2)*	1-stearoyl-GPI (18:0)	0.14999	0.279009	0.683609
linoleoylcarnitine (C18:2)*	10-heptadecenoate (17:1n7)	0.0787116	0.57156	0.863456
linoleoylcarnitine (C18:2)*	10-nonadecenoate (19:1n9)	0.0118544	0.932201	0.984062
linoleoylcarnitine (C18:2)*	10-undecenoate (11:1n1)	0.00369735	0.978831	0.995022
linoleoylcarnitine (C18:2)*	11-ketoetiocholanolone glucuronide	-0.0960144	0.489787	0.823819
linoleoylcarnitine (C18:2)*	11beta-hydroxyandrosterone glucuronide	-0.0639985	0.64569	0.894275
linoleoylcarnitine (C18:2)*	11beta-hydroxyetiocholanolone glucuronide*	-0.0990724	0.475999	0.816657
linoleoylcarnitine (C18:2)*	12,13-DiHOME	0.410056	0.00207394	0.0586707
linoleoylcarnitine (C18:2)*	12-HETE	0.0571222	0.681605	0.908444
linoleoylcarnitine (C18:2)*	13-HODE + 9-HODE	0.388527	0.00369281	0.0841893
linoleoylcarnitine (C18:2)*	16a-hydroxy DHEA 3-sulfate	0.172327	0.212744	0.620525
linoleoylcarnitine (C18:2)*	17alpha-hydroxypregnanolone glucuronide	0.202041	0.142892	0.532935
linoleoylcarnitine (C18:2)*	17alpha-hydroxypregnenolone 3-sulfate	0.175229	0.205025	0.612079
linoleoylcarnitine (C18:2)*	2'-deoxyuridine	-0.0873261	0.53007	0.844207
linoleoylcarnitine (C18:2)*	2'-O-methyluridine	-0.0616352	0.657948	0.899143
linoleoylcarnitine (C18:2)*	2,3-dihydroxy-2-methylbutyrate	-0.110427	0.426661	0.789235
linoleoylcarnitine (C18:2)*	2,3-dihydroxy-5-methylthio-4-pentenoate (DMTPA)*	0.0965504	0.487355	0.82243
linoleoylcarnitine (C18:2)*	2,3-dihydroxyisovalerate	-0.107165	0.440529	0.797317
linoleoylcarnitine (C18:2)*	2,4-di-tert-butylphenol	0.00308748	0.982322	0.995764
linoleoylcarnitine (C18:2)*	2,6-dihydroxybenzoic acid	-0.145493	0.293842	0.695849
linoleoylcarnitine (C18:2)*	2-acetamidophenol sulfate	-0.279695	0.040529	0.307713
linoleoylcarnitine (C18:2)*	2-aminoadipate	0.00636554	0.963563	0.991441
linoleoylcarnitine (C18:2)*	2-aminobutyrate	0.0962455	0.488738	0.823239
linoleoylcarnitine (C18:2)*	2-aminoheptanoate	0.0926625	0.505136	0.831767
linoleoylcarnitine (C18:2)*	2-aminooctanoate	0.221193	0.107972	0.476311
linoleoylcarnitine (C18:2)*	2-aminophenol sulfate	-0.333257	0.0137985	0.17934
linoleoylcarnitine (C18:2)*	2-arachidonoylglycerol (20:4)	0.0134372	0.923174	0.981858
linoleoylcarnitine (C18:2)*	2-hydroxy-3-methylvalerate	0.0961692	0.489084	0.823412
linoleoylcarnitine (C18:2)*	2-hydroxy-4-(methylthio)butanoic acid	-0.0431866	0.756505	0.934052
linoleoylcarnitine (C18:2)*	2-hydroxyarachidate*	-0.153345	0.268274	0.674391
linoleoylcarnitine (C18:2)*	2-hydroxybehenate	-0.126053	0.363745	0.748274
linoleoylcarnitine (C18:2)*	2-hydroxybutyrate/2-hydroxyisobutyrate	0.0354869	0.798914	0.947128
linoleoylcarnitine (C18:2)*	2-hydroxydecanoate	0.00148656	0.991488	0.99798
linoleoylcarnitine (C18:2)*	2-hydroxyglutarate	-0.0241281	0.862509	0.965481
linoleoylcarnitine (C18:2)*	2-hydroxyhippurate (salicylurate)	-0.00865256	0.950486	0.988392
linoleoylcarnitine (C18:2)*	2-hydroxylaurate	0.322127	0.0175275	0.20399
linoleoylcarnitine (C18:2)*	2-hydroxynervonate*	0.00423099	0.975777	0.99431
linoleoylcarnitine (C18:2)*	2-hydroxyoctanoate	0.0765009	0.582445	0.86811
linoleoylcarnitine (C18:2)*	2-hydroxypalmitate	0.123232	0.374664	0.755605
linoleoylcarnitine (C18:2)*	2-hydroxyphenylacetate	-0.064837	0.641362	0.892563
linoleoylcarnitine (C18:2)*	2-hydroxyphytanate*	-0.499752	0.000119361	0.00814991
linoleoylcarnitine (C18:2)*	2-hydroxysebacate	0.0408541	0.769283	0.93814
linoleoylcarnitine (C18:2)*	2-hydroxystearate	-0.163941	0.23619	0.644216
linoleoylcarnitine (C18:2)*	2-isopropylmalate	0.116456	0.401688	0.773534
linoleoylcarnitine (C18:2)*	2-keto-3-deoxy-gluconate	0.0365542	0.792998	0.945356
linoleoylcarnitine (C18:2)*	2-ketocaprylate	0.0910616	0.512553	0.83565
linoleoylcarnitine (C18:2)*	2-linoleoylglycerol (18:2)	0.0416246	0.765055	0.936802
linoleoylcarnitine (C18:2)*	2-methoxyhydroquinone sulfate (1)	-0.109953	0.428661	0.790546
linoleoylcarnitine (C18:2)*	2-methoxyhydroquinone sulfate (2)	-0.110217	0.427545	0.789834
linoleoylcarnitine (C18:2)*	2-methoxyresorcinol sulfate	0.071603	0.606887	0.878549
linoleoylcarnitine (C18:2)*	2-methylbutyrylcarnitine (C5)	-0.262131	0.0555157	0.356059
linoleoylcarnitine (C18:2)*	2-methylserine	0.101106	0.466948	0.812042
linoleoylcarnitine (C18:2)*	2-naphthol sulfate	0.112255	0.419	0.784387
linoleoylcarnitine (C18:2)*	2-O-methylascorbic acid	-0.0362493	0.794687	0.945871
linoleoylcarnitine (C18:2)*	2-oleoylglycerol (18:1)	0.103023	0.458499	0.807472
linoleoylcarnitine (C18:2)*	2-oxoarginine*	-0.369163	0.00601289	0.112447
linoleoylcarnitine (C18:2)*	2-palmitoleoyl-GPC* (16:1)*	0.0494378	0.722583	0.92303
linoleoylcarnitine (C18:2)*	2-palmitoyl-GPC* (16:0)*	0.272499	0.0462074	0.32701
linoleoylcarnitine (C18:2)*	2-piperidinone	-0.188794	0.171559	0.57221
linoleoylcarnitine (C18:2)*	2-stearoyl-GPE (18:0)*	-0.0406709	0.77029	0.938431
linoleoylcarnitine (C18:2)*	21-hydroxypregnenolone disulfate	0.330436	0.0146725	0.185377
linoleoylcarnitine (C18:2)*	21-hydroxypregnenolone monosulfate (1)	0.299253	0.0279317	0.258069
linoleoylcarnitine (C18:2)*	2R,3R-dihydroxybutyrate	-0.420698	0.00153731	0.0483738
linoleoylcarnitine (C18:2)*	3,4-dihydroxybutyrate	0.0709358	0.610251	0.879916
linoleoylcarnitine (C18:2)*	3,5-dichloro-2,6-dihydroxybenzoic acid	-0.14252	0.303924	0.703908
linoleoylcarnitine (C18:2)*	3,7-dimethylurate	-0.178354	0.196934	0.603178
linoleoylcarnitine (C18:2)*	3-(3-amino-3-carboxypropyl)uridine*	0.0835144	0.548244	0.852717
linoleoylcarnitine (C18:2)*	3-(3-hydroxyphenyl)propionate	0.066509	0.632769	0.888902
linoleoylcarnitine (C18:2)*	3-(3-hydroxyphenyl)propionate sulfate	-0.103542	0.456223	0.806364
linoleoylcarnitine (C18:2)*	3-(4-hydroxyphenyl)lactate (HPLA)	-0.0928149	0.504433	0.831375
linoleoylcarnitine (C18:2)*	3-acetylphenol sulfate	-0.185494	0.179308	0.581958
linoleoylcarnitine (C18:2)*	3-amino-2-piperidone	0.0149038	0.914818	0.979548
linoleoylcarnitine (C18:2)*	3-aminoisobutyrate	0.0920526	0.507955	0.83318
linoleoylcarnitine (C18:2)*	3-bromo-5-chloro-2,6-dihydroxybenzoic acid*	-0.0906804	0.514327	0.836354
linoleoylcarnitine (C18:2)*	3-carboxy-4-methyl-5-pentyl-2-furanpropionate (3-CMPFP)	-0.261597	0.0560331	0.357608
linoleoylcarnitine (C18:2)*	3-carboxy-4-methyl-5-propyl-2-furanpropanoate (CMPF)	0.125367	0.366383	0.750186
linoleoylcarnitine (C18:2)*	3-decenoylcarnitine	0.275714	0.0435946	0.318365
linoleoylcarnitine (C18:2)*	3-ethylcatechol sulfate (1)	-0.0125697	0.92812	0.983157
linoleoylcarnitine (C18:2)*	3-formylindole	-0.10486	0.450481	0.803127
linoleoylcarnitine (C18:2)*	3-hydroxy-2-ethylpropionate	-0.115456	0.40577	0.776216
linoleoylcarnitine (C18:2)*	3-hydroxy-2-methylpyridine sulfate	-0.130931	0.345324	0.735309
linoleoylcarnitine (C18:2)*	3-hydroxy-3-methylglutarate	0.0171145	0.90224	0.976214
linoleoylcarnitine (C18:2)*	3-hydroxyadipate	0.271535	0.0470149	0.329727
linoleoylcarnitine (C18:2)*	3-hydroxybutyrate (BHBA)	0.406518	0.00228616	0.0624013
linoleoylcarnitine (C18:2)*	3-hydroxybutyroylglycine	0.234781	0.0874721	0.435578
linoleoylcarnitine (C18:2)*	3-hydroxydecanoate	0.35971	0.00755041	0.127933
linoleoylcarnitine (C18:2)*	3-hydroxydecanoylcarnitine	0.336764	0.0127744	0.172252
linoleoylcarnitine (C18:2)*	3-hydroxydodecanedioate*	0.366124	0.00647432	0.117371
linoleoylcarnitine (C18:2)*	3-hydroxyhexanoate	0.143434	0.300799	0.70136
linoleoylcarnitine (C18:2)*	3-hydroxyhexanoylcarnitine (1)	0.24807	0.0705024	0.396317
linoleoylcarnitine (C18:2)*	3-hydroxyhippurate	-0.0499714	0.719711	0.921926
linoleoylcarnitine (C18:2)*	3-hydroxyhippurate sulfate	-0.043289	0.755945	0.933947
linoleoylcarnitine (C18:2)*	3-hydroxyisobutyrate	-0.0604155	0.66431	0.901723
linoleoylcarnitine (C18:2)*	3-hydroxylaurate	0.147703	0.286488	0.689691
linoleoylcarnitine (C18:2)*	3-hydroxyoctanoate	0.349342	0.00961982	0.146956
linoleoylcarnitine (C18:2)*	3-hydroxyoctanoylcarnitine (1)	0.234153	0.0883466	0.437282
linoleoylcarnitine (C18:2)*	3-hydroxyoctanoylcarnitine (2)	0.202287	0.142395	0.532042
linoleoylcarnitine (C18:2)*	3-hydroxyoleoylcarnitine	0.419082	0.00160981	0.0497812
linoleoylcarnitine (C18:2)*	3-hydroxypyridine sulfate	-0.113932	0.412039	0.780284
linoleoylcarnitine (C18:2)*	3-hydroxystachydrine*	-0.058837	0.672579	0.905016
linoleoylcarnitine (C18:2)*	3-indoleglyoxylic acid	-0.0836669	0.547511	0.852372
linoleoylcarnitine (C18:2)*	3-indoxyl sulfate	-0.19535	0.156889	0.55299
linoleoylcarnitine (C18:2)*	3-methoxycatechol sulfate (1)	0.0324376	0.815878	0.951973
linoleoylcarnitine (C18:2)*	3-methoxycatechol sulfate (2)	-0.163389	0.237795	0.645942
linoleoylcarnitine (C18:2)*	3-methoxytyramine sulfate	0.0553029	0.691229	0.911849
linoleoylcarnitine (C18:2)*	3-methoxytyrosine	0.00636554	0.963563	0.991441
linoleoylcarnitine (C18:2)*	3-methyl catechol sulfate (1)	-0.23179	0.0917	0.444464
linoleoylcarnitine (C18:2)*	3-methyl-2-oxobutyrate	0.0460072	0.741138	0.929108
linoleoylcarnitine (C18:2)*	3-methyl-2-oxovalerate	0.137107	0.322844	0.718709
linoleoylcarnitine (C18:2)*	3-methyladipate	-0.176022	0.20295	0.609874
linoleoylcarnitine (C18:2)*	3-methylcytidine	-0.0428062	0.758584	0.934668
linoleoylcarnitine (C18:2)*	3-methylglutaconate	0.0261864	0.850908	0.962296
linoleoylcarnitine (C18:2)*	3-methylglutarylcarnitine (2)	0.0479893	0.730399	0.925516
linoleoylcarnitine (C18:2)*	3-methylhistidine	-0.0216886	0.876296	0.969194
linoleoylcarnitine (C18:2)*	3-methylxanthine	-0.174004	0.208258	0.615542
linoleoylcarnitine (C18:2)*	3-phenylpropionate (hydrocinnamate)	-0.268916	0.0492681	0.336731
linoleoylcarnitine (C18:2)*	3-phosphoglycerate	-0.0151325	0.913516	0.979213
linoleoylcarnitine (C18:2)*	3-sulfo-L-alanine	0.333607	0.0136932	0.178627
linoleoylcarnitine (C18:2)*	3-ureidopropionate	0.125519	0.365796	0.749787
linoleoylcarnitine (C18:2)*	3b-hydroxy-5-cholenoic acid	0.196652	0.154088	0.549278
linoleoylcarnitine (C18:2)*	3beta,7alpha-dihydroxy-5-cholestenoate	0.309396	0.0228124	0.233424
linoleoylcarnitine (C18:2)*	3beta-hydroxy-5-cholestenoate	0.32914	0.0150896	0.188293
linoleoylcarnitine (C18:2)*	4-acetamidobutanoate	-0.0403659	0.771965	0.938909
linoleoylcarnitine (C18:2)*	4-acetylcatechol sulfate (1)	-0.293824	0.031046	0.271359
linoleoylcarnitine (C18:2)*	4-acetylphenyl sulfate	-0.0783207	0.573478	0.864226
linoleoylcarnitine (C18:2)*	4-allylcatechol sulfate	-0.0724605	0.602576	0.876726
linoleoylcarnitine (C18:2)*	4-allylphenol sulfate	0.111721	0.421229	0.78589
linoleoylcarnitine (C18:2)*	4-chlorobenzoic acid	-0.0354107	0.799337	0.947202
linoleoylcarnitine (C18:2)*	4-cholesten-3-one	-0.0488279	0.725871	0.924037
linoleoylcarnitine (C18:2)*	4-ethylcatechol sulfate	-0.160587	0.246047	0.654006
linoleoylcarnitine (C18:2)*	4-ethylphenyl sulfate	-0.175453	0.204437	0.611394
linoleoylcarnitine (C18:2)*	4-guanidinobutanoate	-0.0907635	0.513939	0.83618
linoleoylcarnitine (C18:2)*	4-hydroxy-2-oxoglutaric acid	-0.0616352	0.657948	0.899143
linoleoylcarnitine (C18:2)*	4-hydroxychlorothalonil	-0.0723842	0.602959	0.876939
linoleoylcarnitine (C18:2)*	4-hydroxycoumarin	-0.364447	0.00674191	0.120146
linoleoylcarnitine (C18:2)*	4-hydroxyglutamate	-0.236897	0.0845736	0.429626
linoleoylcarnitine (C18:2)*	4-hydroxyhippurate	0.107071	0.440935	0.797506
linoleoylcarnitine (C18:2)*	4-hydroxyphenylacetate	-0.014561	0.91677	0.980163
linoleoylcarnitine (C18:2)*	4-hydroxyphenylacetylglutamine	-0.15328	0.268478	0.67463
linoleoylcarnitine (C18:2)*	4-hydroxyphenylpyruvate	-0.12369	0.37288	0.754432
linoleoylcarnitine (C18:2)*	4-imidazoleacetate	-0.0293938	0.832894	0.956952
linoleoylcarnitine (C18:2)*	4-methoxyphenol sulfate	0.209797	0.127855	0.509895
linoleoylcarnitine (C18:2)*	4-methyl-2-oxopentanoate	0.127273	0.359084	0.745176
linoleoylcarnitine (C18:2)*	4-methylcatechol sulfate	-0.270593	0.0478154	0.332252
linoleoylcarnitine (C18:2)*	4-methylguaiacol sulfate	-0.211459	0.124795	0.504814
linoleoylcarnitine (C18:2)*	4-methylhexanoylglutamine	0.0514552	0.711744	0.919078
linoleoylcarnitine (C18:2)*	4-methylnonanoylcarnitine	-0.0294027	0.832845	0.956952
linoleoylcarnitine (C18:2)*	4-oxo-retinoic acid	-0.18422	0.182367	0.585542
linoleoylcarnitine (C18:2)*	4-vinylcatechol sulfate	-0.00994854	0.943081	0.986633
linoleoylcarnitine (C18:2)*	4-vinylphenol sulfate	-0.0329712	0.812903	0.950965
linoleoylcarnitine (C18:2)*	5,6-dihydrothymine	0.141147	0.308652	0.707778
linoleoylcarnitine (C18:2)*	5,6-dihydrouracil	0.09838	0.479103	0.818143
linoleoylcarnitine (C18:2)*	5,6-dihydrouridine	0.042348	0.761091	0.935423
linoleoylcarnitine (C18:2)*	5-(galactosylhydroxy)-L-lysine	0.108445	0.435059	0.794207
linoleoylcarnitine (C18:2)*	5-acetylamino-6-amino-3-methyluracil	-0.161883	0.242206	0.650153
linoleoylcarnitine (C18:2)*	5-acetylamino-6-formylamino-3-methyluracil	-0.198742	0.149672	0.54294
linoleoylcarnitine (C18:2)*	5-dodecenoate (12:1n7)	0.31275	0.0213041	0.225695
linoleoylcarnitine (C18:2)*	5-dodecenoylcarnitine (C12:1)	0.307185	0.023855	0.238731
linoleoylcarnitine (C18:2)*	5-hydroxyhexanoate	-0.130309	0.34764	0.736892
linoleoylcarnitine (C18:2)*	5-hydroxyindole sulfate	-0.234242	0.0882218	0.437058
linoleoylcarnitine (C18:2)*	5-hydroxylysine	-0.0430341	0.757338	0.934282
linoleoylcarnitine (C18:2)*	5-methylthioadenosine (MTA)	0.0290833	0.834635	0.957448
linoleoylcarnitine (C18:2)*	5-methyluridine (ribothymidine)	0.0963217	0.488392	0.823036
linoleoylcarnitine (C18:2)*	5-oxoproline	0.351553	0.00914149	0.142871
linoleoylcarnitine (C18:2)*	5alpha-androstan-3alpha,17alpha-diol monosulfate	0.0131041	0.925072	0.982269
linoleoylcarnitine (C18:2)*	5alpha-androstan-3alpha,17beta-diol 17-glucuronide	-0.0388002	0.780586	0.941614
linoleoylcarnitine (C18:2)*	5alpha-androstan-3alpha,17beta-diol disulfate	-0.0570006	0.682247	0.90862
linoleoylcarnitine (C18:2)*	5alpha-androstan-3alpha,17beta-diol monosulfate (1)	-0.109586	0.430212	0.791502
linoleoylcarnitine (C18:2)*	5alpha-androstan-3alpha,17beta-diol monosulfate (2)	-0.0466879	0.737444	0.927854
linoleoylcarnitine (C18:2)*	5alpha-androstan-3beta,17alpha-diol disulfate	-0.100516	0.469561	0.813345
linoleoylcarnitine (C18:2)*	5alpha-androstan-3beta,17beta-diol disulfate	-0.161883	0.242206	0.650153
linoleoylcarnitine (C18:2)*	5alpha-androstan-3beta,17beta-diol monosulfate (2)	-0.117524	0.397357	0.77067
linoleoylcarnitine (C18:2)*	5alpha-pregnan-3beta,20alpha-diol disulfate	0.321974	0.017584	0.204336
linoleoylcarnitine (C18:2)*	5alpha-pregnan-3beta,20alpha-diol monosulfate (2)	0.390738	0.0034864	0.0812282
linoleoylcarnitine (C18:2)*	5alpha-pregnan-3beta,20beta-diol monosulfate (1)	0.384715	0.0040741	0.0893806
linoleoylcarnitine (C18:2)*	5alpha-pregnan-diol disulfate	0.38104	0.0044741	0.0944993
linoleoylcarnitine (C18:2)*	6-bromotryptophan	0.312217	0.0215382	0.22676
linoleoylcarnitine (C18:2)*	6-hydroxyindole sulfate	-0.189556	0.169803	0.570214
linoleoylcarnitine (C18:2)*	6-oxopiperidine-2-carboxylate	-0.0627025	0.652401	0.896954
linoleoylcarnitine (C18:2)*	7-HOCA	0.256032	0.0616645	0.37328
linoleoylcarnitine (C18:2)*	7-dehydrocholesterol	-0.231926	0.0915045	0.444025
linoleoylcarnitine (C18:2)*	7-ketodeoxycholate	0.0236091	0.865439	0.966288
linoleoylcarnitine (C18:2)*	7-methylguanine	-0.0767296	0.581315	0.867572
linoleoylcarnitine (C18:2)*	7-methylurate	-0.162313	0.240942	0.649088
linoleoylcarnitine (C18:2)*	7-methylxanthine	-0.13069	0.346218	0.735923
linoleoylcarnitine (C18:2)*	8-methoxykynurenate	0.0970914	0.484907	0.821236
linoleoylcarnitine (C18:2)*	9,10-DiHOME	0.501811	0.000110718	0.00769075
linoleoylcarnitine (C18:2)*	9-hydroxystearate	0.09451	0.496646	0.827181
linoleoylcarnitine (C18:2)*	acetoacetate	0.145341	0.294353	0.696251
linoleoylcarnitine (C18:2)*	acetylcarnitine (C2)	0.374576	0.00526208	0.103902
linoleoylcarnitine (C18:2)*	acisoga	0.215171	0.11816	0.493763
linoleoylcarnitine (C18:2)*	aconitate [cis or trans]	0.310311	0.0223924	0.231277
linoleoylcarnitine (C18:2)*	adenine	0.0553078	0.691204	0.911825
linoleoylcarnitine (C18:2)*	adenosine 3',5'-cyclic monophosphate (cAMP)	-0.0574856	0.679688	0.907677
linoleoylcarnitine (C18:2)*	AMP	-0.165314	0.232237	0.640136
linoleoylcarnitine (C18:2)*	adipoylcarnitine (C6-DC)	0.252163	0.0658407	0.384646
linoleoylcarnitine (C18:2)*	adrenate (22:4n6)	0.305127	0.0248615	0.243549
linoleoylcarnitine (C18:2)*	alanine	-0.136802	0.323932	0.719533
linoleoylcarnitine (C18:2)*	allantoin	0.110196	0.427634	0.789834
linoleoylcarnitine (C18:2)*	alpha-CMBHC glucuronide	0.0262203	0.850717	0.962296
linoleoylcarnitine (C18:2)*	alpha-hydroxycaproate	0.0750538	0.58962	0.871184
linoleoylcarnitine (C18:2)*	alpha-hydroxyisocaproate	0.116371	0.402034	0.773801
linoleoylcarnitine (C18:2)*	alpha-hydroxyisovalerate	0.0203926	0.883635	0.971078
linoleoylcarnitine (C18:2)*	alpha-ketobutyrate	0.11699	0.399519	0.772126
linoleoylcarnitine (C18:2)*	alpha-ketoglutaramate*	0.0582047	0.675902	0.906209
linoleoylcarnitine (C18:2)*	alpha-ketoglutarate	-0.0311416	0.823113	0.954231
linoleoylcarnitine (C18:2)*	alpha-tocopherol	0.102115	0.462487	0.809647
linoleoylcarnitine (C18:2)*	andro steroid monosulfate C19H28O6S (1)*	0.175986	0.203042	0.609874
linoleoylcarnitine (C18:2)*	androstenediol (3alpha, 17alpha) monosulfate (2)	0.197027	0.153289	0.548064
linoleoylcarnitine (C18:2)*	androstenediol (3alpha, 17alpha) monosulfate (3)	0.00606061	0.965307	0.991855
linoleoylcarnitine (C18:2)*	androstenediol (3beta,17beta) disulfate (1)	-0.077187	0.579057	0.866576
linoleoylcarnitine (C18:2)*	androstenediol (3beta,17beta) disulfate (2)	0.176672	0.201259	0.607828
linoleoylcarnitine (C18:2)*	androstenediol (3beta,17beta) monosulfate (1)	0.0770345	0.579809	0.866889
linoleoylcarnitine (C18:2)*	androstenediol (3beta,17beta) monosulfate (2)	-0.00102955	0.994105	0.998571
linoleoylcarnitine (C18:2)*	androsterone glucuronide	0.072003	0.604874	0.877684
linoleoylcarnitine (C18:2)*	androsterone sulfate	-0.0311416	0.823113	0.954231
linoleoylcarnitine (C18:2)*	anthranilate	-0.113322	0.414563	0.781762
linoleoylcarnitine (C18:2)*	arabitol/xylitol	-0.140842	0.309709	0.708667
linoleoylcarnitine (C18:2)*	arabonate/xylonate	-0.00926244	0.947001	0.987501
linoleoylcarnitine (C18:2)*	arachidate (20:0)	-0.0544692	0.695657	0.913415
linoleoylcarnitine (C18:2)*	arachidonate (20:4n6)	0.263503	0.054203	0.352142
linoleoylcarnitine (C18:2)*	arachidonoylcarnitine (C20:4)	0.698494	4.29492e-09	1.64655e-06
linoleoylcarnitine (C18:2)*	arachidonoylcholine	0.142835	0.302843	0.703117
linoleoylcarnitine (C18:2)*	arachidoylcarnitine (C20)*	0.0641632	0.644839	0.893971
linoleoylcarnitine (C18:2)*	argininate*	-0.350334	0.00940279	0.145132
linoleoylcarnitine (C18:2)*	arginine	-0.221803	0.106979	0.474561
linoleoylcarnitine (C18:2)*	ascorbic acid 2-sulfate	-0.0405946	0.770708	0.938568
linoleoylcarnitine (C18:2)*	ascorbic acid 3-sulfate*	-0.131313	0.343905	0.73422
linoleoylcarnitine (C18:2)*	asparagine	0.088927	0.522527	0.840469
linoleoylcarnitine (C18:2)*	aspartate	0.0350295	0.801453	0.947691
linoleoylcarnitine (C18:2)*	behenate (22:0)*	0.116981	0.399555	0.772126
linoleoylcarnitine (C18:2)*	behenoyl dihydrosphingomyelin (d18:0/22:0)*	-0.0291595	0.834207	0.957278
linoleoylcarnitine (C18:2)*	behenoyl sphingomyelin (d18:1/22:0)*	-0.0841243	0.545316	0.851272
linoleoylcarnitine (C18:2)*	behenoylcarnitine (C22)*	0.208807	0.129706	0.512809
linoleoylcarnitine (C18:2)*	benzoate	-0.267162	0.0508249	0.341555
linoleoylcarnitine (C18:2)*	beta-alanine	-0.252144	0.0658621	0.384646
linoleoylcarnitine (C18:2)*	beta-citrylglutamate	0.0685725	0.62223	0.884583
linoleoylcarnitine (C18:2)*	beta-cryptoxanthin	0.137183	0.322573	0.718492
linoleoylcarnitine (C18:2)*	beta-hydroxyisovalerate	-0.00255384	0.985377	0.996485
linoleoylcarnitine (C18:2)*	beta-hydroxyisovaleroylcarnitine	-0.222108	0.106485	0.473647
linoleoylcarnitine (C18:2)*	beta-sitosterol	-0.124347	0.370326	0.752899
linoleoylcarnitine (C18:2)*	betaine	0.300476	0.0272674	0.254991
linoleoylcarnitine (C18:2)*	bilirubin (E,E)*	0.226834	0.0990532	0.459307
linoleoylcarnitine (C18:2)*	bilirubin (E,Z or Z,E)*	0.314504	0.0205498	0.221567
linoleoylcarnitine (C18:2)*	bilirubin	0.219135	0.111375	0.48227
linoleoylcarnitine (C18:2)*	bilirubin degradation product, C16H18N2O5 (1)	0.359426	0.00760154	0.128471
linoleoylcarnitine (C18:2)*	bilirubin degradation product, C16H18N2O5 (2)	0.290642	0.0330017	0.279155
linoleoylcarnitine (C18:2)*	bilirubin degradation product, C16H18N2O5 (3)	0.30932	0.0228477	0.233592
linoleoylcarnitine (C18:2)*	bilirubin degradation product, C16H18N2O5 (4)	0.314275	0.0206469	0.222096
linoleoylcarnitine (C18:2)*	bilirubin degradation product, C17H18N2O4 (1)	0.355289	0.00838004	0.13578
linoleoylcarnitine (C18:2)*	bilirubin degradation product, C17H18N2O4 (2)	0.337374	0.0126032	0.171017
linoleoylcarnitine (C18:2)*	bilirubin degradation product, C17H18N2O4 (3)	0.350029	0.00946911	0.145694
linoleoylcarnitine (C18:2)*	bilirubin degradation product, C17H20N2O5 (1)	0.216085	0.116567	0.491247
linoleoylcarnitine (C18:2)*	bilirubin degradation product, C17H20N2O5 (2)	0.202516	0.141935	0.531331
linoleoylcarnitine (C18:2)*	biliverdin	0.214942	0.118561	0.494545
linoleoylcarnitine (C18:2)*	branched chain 14:0 dicarboxylic acid	-0.392811	0.00330216	0.078555
linoleoylcarnitine (C18:2)*	branched-chain fatty acid 18:0 (2)	-0.0442249	0.750837	0.932265
linoleoylcarnitine (C18:2)*	branched-chain, straight-chain, or cyclopropyl 10:1 fatty acid (1)*	0.473604	0.00029786	0.0157705
linoleoylcarnitine (C18:2)*	branched-chain, straight-chain, or cyclopropyl 12:1 fatty acid*	0.194282	0.159212	0.556472
linoleoylcarnitine (C18:2)*	butyrate/isobutyrate (4:0)	-0.0331999	0.811628	0.950561
linoleoylcarnitine (C18:2)*	butyrylcarnitine (C4)	0.0248904	0.858209	0.964264
linoleoylcarnitine (C18:2)*	C-glycosyltryptophan	0.111797	0.42091	0.785684
linoleoylcarnitine (C18:2)*	caffeine	-0.200839	0.145335	0.536409
linoleoylcarnitine (C18:2)*	campesterol	0.0271574	0.845446	0.96073
linoleoylcarnitine (C18:2)*	caprate (10:0)	0.0810749	0.56003	0.858195
linoleoylcarnitine (C18:2)*	caproate (6:0)	0.355975	0.00824633	0.134609
linoleoylcarnitine (C18:2)*	caprylate (8:0)	0.277378	0.0422912	0.313656
linoleoylcarnitine (C18:2)*	carboxyethyl-GABA	-0.0278635	0.841479	0.959485
linoleoylcarnitine (C18:2)*	carnitine	0.102573	0.460474	0.808568
linoleoylcarnitine (C18:2)*	carotene diol (1)	-0.133448	0.336049	0.728896
linoleoylcarnitine (C18:2)*	carotene diol (2)	-0.114542	0.409525	0.778669
linoleoylcarnitine (C18:2)*	carotene diol (3)	-0.0206975	0.881907	0.970622
linoleoylcarnitine (C18:2)*	catechol sulfate	-0.196341	0.154755	0.55012
linoleoylcarnitine (C18:2)*	ceramide (d16:1/24:1, d18:1/22:1)*	-0.0857252	0.537667	0.847941
linoleoylcarnitine (C18:2)*	ceramide (d18:1/14:0, d16:1/16:0)*	-0.157385	0.255714	0.663296
linoleoylcarnitine (C18:2)*	ceramide (d18:1/17:0, d17:1/18:0)*	-0.211969	0.123867	0.503411
linoleoylcarnitine (C18:2)*	ceramide (d18:1/20:0, d16:1/22:0, d20:1/18:0)*	-0.0013341	0.992361	0.998203
linoleoylcarnitine (C18:2)*	ceramide (d18:2/24:1, d18:1/24:2)*	0.110273	0.427313	0.789636
linoleoylcarnitine (C18:2)*	cerotoylcarnitine (C26)*	0.150905	0.276054	0.681271
linoleoylcarnitine (C18:2)*	chenodeoxycholate	0.216432	0.115969	0.490263
linoleoylcarnitine (C18:2)*	cholate	-0.229198	0.0954913	0.452147
linoleoylcarnitine (C18:2)*	cholesterol	-0.0260339	0.851767	0.962555
linoleoylcarnitine (C18:2)*	cholesterol sulfate	-0.242386	0.077408	0.412812
linoleoylcarnitine (C18:2)*	cholic acid glucuronide	-0.186508	0.1769	0.57895
linoleoylcarnitine (C18:2)*	choline	0.149762	0.279751	0.684287
linoleoylcarnitine (C18:2)*	phosphocholine	-0.165695	0.231147	0.63915
linoleoylcarnitine (C18:2)*	cinnamoylglycine	-0.184343	0.18207	0.585286
linoleoylcarnitine (C18:2)*	cis-3,4-methyleneheptanoate	0.340558	0.0117407	0.164513
linoleoylcarnitine (C18:2)*	cis-3,4-methyleneheptanoylcarnitine	0.259996	0.0576087	0.362222
linoleoylcarnitine (C18:2)*	cis-4-decenoate (10:1n6)*	0.521326	5.29801e-05	0.004445
linoleoylcarnitine (C18:2)*	cis-4-decenoylcarnitine (C10:1)	0.52651	4.32265e-05	0.00378753
linoleoylcarnitine (C18:2)*	citrate	0.255193	0.0625512	0.375932
linoleoylcarnitine (C18:2)*	citrulline	-0.035182	0.800606	0.94752
linoleoylcarnitine (C18:2)*	corticosterone	0.0215782	0.87692	0.969405
linoleoylcarnitine (C18:2)*	cortisol	-0.305813	0.0245221	0.24191
linoleoylcarnitine (C18:2)*	cortisone	-0.250619	0.0675693	0.389067
linoleoylcarnitine (C18:2)*	cortolone glucuronide (1)	-0.0103297	0.940904	0.986088
linoleoylcarnitine (C18:2)*	creatine	-0.245512	0.0735474	0.403989
linoleoylcarnitine (C18:2)*	creatinine	-0.0639222	0.646084	0.894428
linoleoylcarnitine (C18:2)*	cyclo(leu-pro)	-0.302248	0.026329	0.250615
linoleoylcarnitine (C18:2)*	cys-gly, oxidized	0.0600343	0.666303	0.902564
linoleoylcarnitine (C18:2)*	cystathionine	-0.193139	0.161729	0.559855
linoleoylcarnitine (C18:2)*	cysteine	-0.0509625	0.714387	0.919973
linoleoylcarnitine (C18:2)*	cysteine s-sulfate	-0.0226034	0.871121	0.96775
linoleoylcarnitine (C18:2)*	cysteine sulfinic acid	0.0860472	0.536135	0.847151
linoleoylcarnitine (C18:2)*	cysteine-glutathione disulfide	0.0845817	0.543125	0.850393
linoleoylcarnitine (C18:2)*	cysteinylglycine	3.8117e-05	0.999782	0.999808
linoleoylcarnitine (C18:2)*	cysteinylglycine disulfide*	0.0554603	0.690395	0.91158
linoleoylcarnitine (C18:2)*	cystine	-0.0696398	0.616808	0.882463
linoleoylcarnitine (C18:2)*	cytidine	0.252525	0.0654407	0.383613
linoleoylcarnitine (C18:2)*	cytosine	-0.0262177	0.850732	0.962296
linoleoylcarnitine (C18:2)*	decadienedioic acid (C10:2-DC)	0.328149	0.0154155	0.190597
linoleoylcarnitine (C18:2)*	decanoylcarnitine (C10)	0.313512	0.0209733	0.223936
linoleoylcarnitine (C18:2)*	dehydroepiandrosterone sulfate (DHEA-S)	0.202744	0.141475	0.530713
linoleoylcarnitine (C18:2)*	deoxycarnitine	-0.0414332	0.766105	0.936979
linoleoylcarnitine (C18:2)*	deoxycholate	-0.289734	0.0335783	0.281507
linoleoylcarnitine (C18:2)*	deoxycholic acid 12-sulfate*	-0.0734571	0.597582	0.874722
linoleoylcarnitine (C18:2)*	deoxycholic acid glucuronide	-0.0684963	0.622618	0.884716
linoleoylcarnitine (C18:2)*	diacylglycerol (14:0/18:1, 16:0/16:1) [1]*	-0.258095	0.0595256	0.367524
linoleoylcarnitine (C18:2)*	diacylglycerol (14:0/18:1, 16:0/16:1) [2]*	-0.262354	0.0553005	0.3554
linoleoylcarnitine (C18:2)*	diacylglycerol (16:1/18:2 [2], 16:0/18:3 [1])*	0.030303	0.827803	0.95552
linoleoylcarnitine (C18:2)*	dihomolinoleate (20:2n6)	0.365733	0.00653586	0.11798
linoleoylcarnitine (C18:2)*	dihomolinolenate (20:3n3 or 3n6)	0.190013	0.168757	0.568736
linoleoylcarnitine (C18:2)*	dihomo-linolenoyl-choline	0.0813693	0.558602	0.857647
linoleoylcarnitine (C18:2)*	dihomo-linolenoylcarnitine (C20:3n3 or 6)*	0.677073	1.8934e-08	6.10809e-06
linoleoylcarnitine (C18:2)*	dihomo-linoleoylcarnitine (C20:2)*	0.769773	1.02808e-11	7.3323e-09
linoleoylcarnitine (C18:2)*	dihydrocaffeate sulfate (2)	-0.112142	0.419468	0.784816
linoleoylcarnitine (C18:2)*	dihydroferulate	-0.12741	0.358563	0.744749
linoleoylcarnitine (C18:2)*	dihydroorotate	0.12712	0.359664	0.745512
linoleoylcarnitine (C18:2)*	dimethyl sulfone	-0.208538	0.130211	0.513385
linoleoylcarnitine (C18:2)*	dimethylarginine (ADMA + SDMA)	0.148771	0.282982	0.686906
linoleoylcarnitine (C18:2)*	dimethylglycine	0.0426529	0.759422	0.934945
linoleoylcarnitine (C18:2)*	dimethylguanidino valeric acid (DMGV)*	-0.208948	0.12944	0.51244
linoleoylcarnitine (C18:2)*	docosadienoate (22:2n6)	0.251306	0.0667967	0.38704
linoleoylcarnitine (C18:2)*	docosadioate (C22-DC)	-0.132838	0.338282	0.730406
linoleoylcarnitine (C18:2)*	docosahexaenoate (DHA; 22:6n3)	0.0703259	0.613333	0.881108
linoleoylcarnitine (C18:2)*	docosahexaenoylcarnitine (C22:6)*	0.0595642	0.668765	0.9036
linoleoylcarnitine (C18:2)*	docosahexaenoylcholine	0.183408	0.184335	0.587965
linoleoylcarnitine (C18:2)*	docosapentaenoate (DPA; 22:5n3)	0.025729	0.853484	0.96309
linoleoylcarnitine (C18:2)*	docosapentaenoate (n6 DPA; 22:5n6)	0.123004	0.375558	0.756297
linoleoylcarnitine (C18:2)*	dodecadienoate (12:2)*	0.529026	3.91152e-05	0.00350735
linoleoylcarnitine (C18:2)*	dodecanedioate (C12)	0.222794	0.10538	0.471666
linoleoylcarnitine (C18:2)*	dodecenedioate (C12:1-DC)*	0.288965	0.0340732	0.283452
linoleoylcarnitine (C18:2)*	dopamine 3-O-sulfate	-0.0623213	0.65438	0.897645
linoleoylcarnitine (C18:2)*	ectoine	0.133676	0.335213	0.728341
linoleoylcarnitine (C18:2)*	EDTA	-0.102954	0.4588	0.807638
linoleoylcarnitine (C18:2)*	eicosanedioate (C20-DC)	0.00712788	0.959203	0.990343
linoleoylcarnitine (C18:2)*	eicosapentaenoate (EPA; 20:5n3)	-0.105089	0.449488	0.802507
linoleoylcarnitine (C18:2)*	eicosenedioate (C20:1-DC)*	0.256413	0.0612648	0.372139
linoleoylcarnitine (C18:2)*	eicosenoate (20:1n9 or 1n11)	0.183305	0.184587	0.588127
linoleoylcarnitine (C18:2)*	eicosenoylcarnitine (C20:1)*	0.430455	0.00115817	0.0400475
linoleoylcarnitine (C18:2)*	epiandrosterone sulfate	-0.00461216	0.973595	0.993803
linoleoylcarnitine (C18:2)*	ergothioneine	-0.213036	0.121942	0.500041
linoleoylcarnitine (C18:2)*	erucate (22:1n9)	-0.12956	0.350442	0.738954
linoleoylcarnitine (C18:2)*	erythritol	0.135354	0.32913	0.723423
linoleoylcarnitine (C18:2)*	erythronate*	0.159977	0.247869	0.65571
linoleoylcarnitine (C18:2)*	ethyl beta-glucopyranoside	-0.183838	0.18329	0.586688
linoleoylcarnitine (C18:2)*	ethylmalonate	-0.27166	0.0469094	0.329343
linoleoylcarnitine (C18:2)*	etiocholanolone glucuronide	0.120183	0.386688	0.763765
linoleoylcarnitine (C18:2)*	eugenol sulfate	0.131581	0.342912	0.733665
linoleoylcarnitine (C18:2)*	FAD	-0.0492891	0.723384	0.923293
linoleoylcarnitine (C18:2)*	formiminoglutamate	-0.0955594	0.491856	0.824804
linoleoylcarnitine (C18:2)*	fructose	0.27692	0.0426464	0.314922
linoleoylcarnitine (C18:2)*	fructosyllysine	0.146407	0.290785	0.693247
linoleoylcarnitine (C18:2)*	fumarate	0.161044	0.244687	0.652611
linoleoylcarnitine (C18:2)*	galactonate	0.120757	0.384407	0.762287
linoleoylcarnitine (C18:2)*	gamma-CEHC	-0.169354	0.220862	0.62878
linoleoylcarnitine (C18:2)*	gamma-glutamyl-2-aminobutyrate	0.0213922	0.877973	0.969601
linoleoylcarnitine (C18:2)*	gamma-glutamyl-alpha-lysine	0.118506	0.393397	0.768215
linoleoylcarnitine (C18:2)*	gamma-glutamyl-epsilon-lysine	0.190471	0.167714	0.56736
linoleoylcarnitine (C18:2)*	gamma-glutamylcitrulline*	0.00453593	0.974032	0.99387
linoleoylcarnitine (C18:2)*	gamma-glutamylglutamate	0.000571755	0.996726	0.999149
linoleoylcarnitine (C18:2)*	gamma-glutamylglutamine	0.0678864	0.625726	0.885924
linoleoylcarnitine (C18:2)*	gamma-glutamylglycine	0.0896131	0.51931	0.838873
linoleoylcarnitine (C18:2)*	gamma-glutamylhistidine	0.474138	0.000292564	0.0155846
linoleoylcarnitine (C18:2)*	gamma-glutamylisoleucine*	0.041357	0.766523	0.937122
linoleoylcarnitine (C18:2)*	gamma-glutamylleucine	0.129636	0.350156	0.738723
linoleoylcarnitine (C18:2)*	gamma-glutamylmethionine	0.0565275	0.684745	0.909461
linoleoylcarnitine (C18:2)*	gamma-glutamylphenylalanine	0.334706	0.0133673	0.176397
linoleoylcarnitine (C18:2)*	gamma-glutamylthreonine	0.0679626	0.625337	0.885778
linoleoylcarnitine (C18:2)*	gamma-glutamyltryptophan	0.222642	0.105625	0.472119
linoleoylcarnitine (C18:2)*	gamma-glutamyltyrosine	0.0168096	0.903974	0.976717
linoleoylcarnitine (C18:2)*	gamma-glutamylvaline	-0.00697541	0.960075	0.990548
linoleoylcarnitine (C18:2)*	gamma-tocopherol/beta-tocopherol	-0.100438	0.469908	0.813507
linoleoylcarnitine (C18:2)*	gentisate	-0.378989	0.00471208	0.0975241
linoleoylcarnitine (C18:2)*	GlcNAc sulfate conjugate of C21H34O2 steroid	0.212767	0.122425	0.501011
linoleoylcarnitine (C18:2)*	gluconate	0.205031	0.136945	0.523765
linoleoylcarnitine (C18:2)*	glucose	-0.17469	0.206442	0.61369
linoleoylcarnitine (C18:2)*	glucuronate	-0.18422	0.182367	0.585542
linoleoylcarnitine (C18:2)*	glucuronide of C10H18O2 (7)*	-0.164305	0.235138	0.643203
linoleoylcarnitine (C18:2)*	glucuronide of C14H22O4 (2)*	-0.191878	0.164538	0.563385
linoleoylcarnitine (C18:2)*	glucuronide of piperine metabolite C17H21NO3 (3)*	-0.16732	0.226538	0.63469
linoleoylcarnitine (C18:2)*	glucuronide of piperine metabolite C17H21NO3 (4)*	-0.136411	0.325331	0.720582
linoleoylcarnitine (C18:2)*	glucuronide of piperine metabolite C17H21NO3 (5)*	-0.0761348	0.584256	0.868855
linoleoylcarnitine (C18:2)*	glutamate	-0.0431866	0.756505	0.934052
linoleoylcarnitine (C18:2)*	glutamine	-0.0371641	0.789622	0.944475
linoleoylcarnitine (C18:2)*	glutamine conjugate of C6H10O2 (1)*	0.0226034	0.871121	0.96775
linoleoylcarnitine (C18:2)*	glutamine conjugate of C6H10O2 (2)*	0.441509	0.000831727	0.0322307
linoleoylcarnitine (C18:2)*	glutamine conjugate of C7H12O2*	0.0999047	0.472283	0.814884
linoleoylcarnitine (C18:2)*	glutamine_degradant*	0.123613	0.373177	0.754607
linoleoylcarnitine (C18:2)*	glutarylcarnitine (C5-DC)	-0.0557324	0.688953	0.911077
linoleoylcarnitine (C18:2)*	glycerate	0.280961	0.0395924	0.304218
linoleoylcarnitine (C18:2)*	glycerol	0.05668	0.68394	0.909161
linoleoylcarnitine (C18:2)*	glycerol 3-phosphate	-0.10364	0.455796	0.806027
linoleoylcarnitine (C18:2)*	glycerophosphoethanolamine	-0.101429	0.465515	0.811139
linoleoylcarnitine (C18:2)*	glycerophosphorylcholine (GPC)	0.111873	0.420592	0.785491
linoleoylcarnitine (C18:2)*	glycine	0.0328188	0.813752	0.951263
linoleoylcarnitine (C18:2)*	glycine conjugate of C10H14O2 (1)*	0.12471	0.368918	0.751996
linoleoylcarnitine (C18:2)*	glyco-beta-muricholate	-0.188825	0.171487	0.57221
linoleoylcarnitine (C18:2)*	glycochenodeoxycholate	0.0533257	0.701745	0.915516
linoleoylcarnitine (C18:2)*	glycochenodeoxycholate 3-sulfate	0.063846	0.646478	0.89454
linoleoylcarnitine (C18:2)*	glycochenodeoxycholate glucuronide (1)	-0.072308	0.603342	0.877054
linoleoylcarnitine (C18:2)*	glycocholate	-0.0169621	0.903107	0.976479
linoleoylcarnitine (C18:2)*	glycocholenate sulfate*	0.1753	0.204837	0.611879
linoleoylcarnitine (C18:2)*	glycodeoxycholate	-0.314973	0.0203518	0.220404
linoleoylcarnitine (C18:2)*	glycodeoxycholate 3-sulfate	-0.260682	0.0569291	0.360356
linoleoylcarnitine (C18:2)*	glycohyocholate	0.112412	0.418346	0.784001
linoleoylcarnitine (C18:2)*	glycolithocholate	0.158922	0.251044	0.658643
linoleoylcarnitine (C18:2)*	glycolithocholate sulfate*	-0.0967029	0.486665	0.82206
linoleoylcarnitine (C18:2)*	glycosyl ceramide (d18:1/20:0, d16:1/22:0)*	-0.0056032	0.967924	0.992436
linoleoylcarnitine (C18:2)*	glycosyl ceramide (d18:1/23:1, d17:1/24:1)*	-0.178807	0.195781	0.601766
linoleoylcarnitine (C18:2)*	glycosyl ceramide (d18:2/24:1, d18:1/24:2)*	0.00529827	0.969669	0.992896
linoleoylcarnitine (C18:2)*	glycosyl-N-(2-hydroxynervonoyl)-sphingosine (d18:1/24:1(2OH))*	-0.0618639	0.656758	0.898639
linoleoylcarnitine (C18:2)*	glycosyl-N-behenoyl-sphingadienine (d18:2/22:0)*	0.108519	0.434743	0.793984
linoleoylcarnitine (C18:2)*	glycosyl-N-behenoyl-sphingosine (d18:1/22:0)*	0.192072	0.164104	0.562974
linoleoylcarnitine (C18:2)*	glycosyl-N-nervonoyl-sphingosine (d18:1/24:1)*	-0.062855	0.65161	0.896686
linoleoylcarnitine (C18:2)*	glycosyl-N-palmitoyl-sphingosine (d18:1/16:0)	0.0118544	0.932201	0.984062
linoleoylcarnitine (C18:2)*	glycosyl-N-stearoyl-sphingosine (d18:1/18:0)	-0.00728035	0.958331	0.990135
linoleoylcarnitine (C18:2)*	glycoursodeoxycholate	-0.00186773	0.989306	0.997537
linoleoylcarnitine (C18:2)*	glycoursodeoxycholic acid sulfate (1)	0.0312005	0.822784	0.95419
linoleoylcarnitine (C18:2)*	guaiacol sulfate	-0.147551	0.286992	0.690129
linoleoylcarnitine (C18:2)*	guanidinoacetate	-0.140156	0.312095	0.710491
linoleoylcarnitine (C18:2)*	gulonate*	0.146789	0.289517	0.692225
linoleoylcarnitine (C18:2)*	heme	-0.248485	0.0700186	0.395143
linoleoylcarnitine (C18:2)*	heptanoate (7:0)	0.0492853	0.723405	0.923293
linoleoylcarnitine (C18:2)*	heptenedioate (C7:1-DC)*	0.0396798	0.77574	0.940027
linoleoylcarnitine (C18:2)*	hexadecadienoate (16:2n6)	0.194892	0.157882	0.554464
linoleoylcarnitine (C18:2)*	hexadecanedioate (C16)	0.191233	0.165988	0.565104
linoleoylcarnitine (C18:2)*	hexadecasphingosine (d16:1)*	-0.159139	0.250389	0.658105
linoleoylcarnitine (C18:2)*	hexadecenedioate (C16:1-DC)*	0.129788	0.349585	0.738306
linoleoylcarnitine (C18:2)*	hexanoylcarnitine (C6)	0.52064	5.44127e-05	0.00452738
linoleoylcarnitine (C18:2)*	hexanoylglutamine	0.351096	0.00923873	0.143727
linoleoylcarnitine (C18:2)*	hippurate	-0.207242	0.13267	0.516913
linoleoylcarnitine (C18:2)*	histidine	0.170345	0.218133	0.6258
linoleoylcarnitine (C18:2)*	histidine betaine (hercynine)*	-0.174041	0.208161	0.615542
linoleoylcarnitine (C18:2)*	homoarginine	-0.00804269	0.953972	0.989138
linoleoylcarnitine (C18:2)*	homocitrulline	-0.243148	0.0764519	0.410632
linoleoylcarnitine (C18:2)*	homostachydrine*	-0.183686	0.18366	0.587095
linoleoylcarnitine (C18:2)*	homovanillate (HVA)	-0.100822	0.468206	0.812612
linoleoylcarnitine (C18:2)*	hydantoin-5-propionate	0.127349	0.358793	0.744911
linoleoylcarnitine (C18:2)*	hydroquinone sulfate	-0.0897656	0.518597	0.838612
linoleoylcarnitine (C18:2)*	hydroxy-CMPF*	0.1753	0.204837	0.611879
linoleoylcarnitine (C18:2)*	hydroxy-N6,N6,N6-trimethyllysine*	-0.139394	0.314761	0.712601
linoleoylcarnitine (C18:2)*	hydroxyasparagine	0.160358	0.24673	0.654608
linoleoylcarnitine (C18:2)*	hydroxypalmitoyl sphingomyelin (d18:1/16:0(OH))	0.0534019	0.701339	0.915363
linoleoylcarnitine (C18:2)*	hyocholate	0.147475	0.287243	0.690333
linoleoylcarnitine (C18:2)*	hypotaurine	0.136345	0.325568	0.720706
linoleoylcarnitine (C18:2)*	hypoxanthine	0.353459	0.00874582	0.139211
linoleoylcarnitine (C18:2)*	imidazole lactate	-0.028016	0.840623	0.959221
linoleoylcarnitine (C18:2)*	imidazole propionate	0.189935	0.168935	0.569051
linoleoylcarnitine (C18:2)*	iminodiacetate (IDA)	-0.17774	0.198506	0.604803
linoleoylcarnitine (C18:2)*	indole-3-carboxylate	-0.341544	0.0114841	0.162431
linoleoylcarnitine (C18:2)*	indoleacetate	-0.300553	0.0272265	0.254753
linoleoylcarnitine (C18:2)*	indoleacetoylcarnitine*	-0.158376	0.252695	0.660319
linoleoylcarnitine (C18:2)*	indoleacetylglutamine	-0.302516	0.0261892	0.250052
linoleoylcarnitine (C18:2)*	indolelactate	-0.183457	0.184215	0.587781
linoleoylcarnitine (C18:2)*	indolepropionate	0.00888127	0.949179	0.987995
linoleoylcarnitine (C18:2)*	indolin-2-one	-0.213458	0.121188	0.49888
linoleoylcarnitine (C18:2)*	inosine	0.322609	0.0173499	0.203018
linoleoylcarnitine (C18:2)*	isobutyrylcarnitine (C4)	-0.253974	0.0638591	0.379392
linoleoylcarnitine (C18:2)*	isobutyrylglycine (C4)	-0.1506	0.277036	0.682079
linoleoylcarnitine (C18:2)*	isocaproate (i6:0)	-0.0126765	0.927511	0.982977
linoleoylcarnitine (C18:2)*	isocitric lactone	0.025426	0.855191	0.96348
linoleoylcarnitine (C18:2)*	isoleucine	0.11073	0.425386	0.788345
linoleoylcarnitine (C18:2)*	isoleucylglycine	0.116508	0.401478	0.773429
linoleoylcarnitine (C18:2)*	isoursodeoxycholate	0.0977702	0.481845	0.81971
linoleoylcarnitine (C18:2)*	isovalerate (C5)	0.135125	0.329955	0.724008
linoleoylcarnitine (C18:2)*	isovalerylcarnitine (C5)	-0.0242043	0.862079	0.965362
linoleoylcarnitine (C18:2)*	isovalerylglycine	0.0966266	0.48701	0.822285
linoleoylcarnitine (C18:2)*	kynurenate	0.140614	0.310503	0.709228
linoleoylcarnitine (C18:2)*	kynurenine	-0.177511	0.199094	0.605486
linoleoylcarnitine (C18:2)*	lactate	0.0484467	0.727928	0.924738
linoleoylcarnitine (C18:2)*	lactosyl-N-behenoyl-sphingosine (d18:1/22:0)*	0.132685	0.338841	0.730772
linoleoylcarnitine (C18:2)*	lactosyl-N-nervonoyl-sphingosine (d18:1/24:1)*	-0.0553078	0.691204	0.911825
linoleoylcarnitine (C18:2)*	lactosyl-N-palmitoyl-sphingosine (d18:1/16:0)	0.21578	0.117097	0.492075
linoleoylcarnitine (C18:2)*	laurate (12:0)	0.11256	0.41773	0.783561
linoleoylcarnitine (C18:2)*	laurylcarnitine (C12)	0.335849	0.0130351	0.174179
linoleoylcarnitine (C18:2)*	leucine	0.123309	0.374367	0.755415
linoleoylcarnitine (C18:2)*	leucylalanine	0.201296	0.144401	0.535041
linoleoylcarnitine (C18:2)*	leucylglycine	-0.178222	0.197271	0.603477
linoleoylcarnitine (C18:2)*	levulinate (4-oxovalerate)	-0.216539	0.115784	0.489875
linoleoylcarnitine (C18:2)*	lignoceroyl sphingomyelin (d18:1/24:0)	0.0777206	0.576428	0.865376
linoleoylcarnitine (C18:2)*	lignoceroylcarnitine (C24)*	0.186202	0.177625	0.57992
linoleoylcarnitine (C18:2)*	linoleate (18:2n6)	0.447151	0.000699382	0.0286897
linoleoylcarnitine (C18:2)*	linolenate (18:3n3 or 3n6)	0.131542	0.343057	0.733665
linoleoylcarnitine (C18:2)*	linoleoyl ethanolamide	0.472613	0.000307926	0.0161502
linoleoylcarnitine (C18:2)*	linoleoyl-arachidonoyl-glycerol (18:2/20:4) [1]*	0.233772	0.0888809	0.438347
linoleoylcarnitine (C18:2)*	linoleoyl-arachidonoyl-glycerol (18:2/20:4) [2]*	0.0236707	0.865091	0.966162
linoleoylcarnitine (C18:2)*	linoleoyl-docosahexaenoyl-glycerol (18:2/22:6) [2]*	0.0891557	0.521453	0.839931
linoleoylcarnitine (C18:2)*	linoleoyl-linolenoyl-glycerol (18:2/18:3) [2]*	0.223633	0.104042	0.469096
linoleoylcarnitine (C18:2)*	linoleoyl-linoleoyl-glycerol (18:2/18:2) [1]*	0.589937	2.67336e-06	0.000407875
linoleoylcarnitine (C18:2)*	linoleoyl-linoleoyl-glycerol (18:2/18:2) [2]*	0.472689	0.000307141	0.0161208
linoleoylcholine*	Liver fat (%)	-0.277965	0.0418385	0.312193
linoleoylcholine*	Sodium (mmol/L)	0.137773	0.320476	0.717053
linoleoylcholine*	Potassium (mmol/L)	0.204052	0.138872	0.526759
linoleoylcholine*	Creatinine (mg/dL)	-0.256335	0.0613466	0.372364
linoleoylcholine*	Urea (BUN) (mg/dL)	-0.037268	0.789048	0.944301
linoleoylcholine*	Uric acid (mg/dL)	-0.211786	0.124199	0.503942
linoleoylcholine*	ALT (IU/L)	-0.214787	0.118833	0.494986
linoleoylcholine*	AST (IU/L)	-0.122903	0.375951	0.756629
linoleoylcholine*	GGT (U/L)	-0.271384	0.0471424	0.330071
linoleoylcholine*	Alkaline phosphatase (IU/L)	-0.0800038	0.565242	0.860575
linoleoylcholine*	Total Bilirubin (mg/dL)	-0.0424652	0.76045	0.935288
linoleoylcholine*	Albumin (g/dL)	-0.0831993	0.54976	0.853576
linoleoylcholine*	Creatine Kinase (U/L)	-0.229225	0.0954505	0.452147
linoleoylcholine*	Total cholesterol (mg/dL)	0.0682767	0.623736	0.8852
linoleoylcholine*	High Density Lipoprotein (mg/dL)	0.0721324	0.604224	0.877493
linoleoylcholine*	Low Density Lipoprotein (mg/dL)	0.0758936	0.585451	0.869349
linoleoylcholine*	Triglycerides (mg/dL)	0.00449909	0.974242	0.993968
linoleoylcholine*	Glucose (mg/dL)	-0.166355	0.229267	0.637447
linoleoylcholine*	Insulin (mg/dL)	-0.135546	0.328437	0.723013
linoleoylcholine*	Weight (kg)	-0.11196	0.420228	0.785249
linoleoylcholine*	Body mass index (kg/m2)	-0.132942	0.3379	0.730221
linoleoylcholine*	Heart rate (bpm)	-0.0611062	0.660705	0.900254
linoleoylcholine*	Systolic blood pressure (mmHg)	-0.0454611	0.744105	0.930059
linoleoylcholine*	Diastolic blood pressure (mmHg)	-0.157639	0.254939	0.662471
linoleoylcholine*	Waist circumference (cm)	0.0431555	0.756674	0.934203
linoleoylcholine*	Hip circumference (cm)	0.120943	0.383671	0.761758
linoleoylcholine*	Trunk fat mass (kg/m2)	-0.0628217	0.651782	0.896838
linoleoylcholine*	Trunk fat free mass (kg/m2)	-0.0987934	0.477248	0.817309
linoleoylcholine*	Trunk total body water (%)	-0.151914	0.27282	0.678459
linoleoylcholine*	Left arm fat mass (kg/m2)	0.0808789	0.560982	0.858677
linoleoylcholine*	Left arm fat free mass (kg/m2)	-0.148892	0.282585	0.686754
linoleoylcholine*	Left arm total body water (%)	-0.151914	0.27282	0.678459
linoleoylcholine*	Right arm fat mass (kg/m2)	0.0984782	0.478662	0.818023
linoleoylcholine*	Right arm fat free mass (kg/m2)	-0.127501	0.358217	0.744387
linoleoylcholine*	Right arm total body water (%)	-0.151914	0.27282	0.678459
linoleoylcholine*	Left leg fat mass (kg/m2)	0.136369	0.325481	0.720706
linoleoylcholine*	Left leg fat free mass (kg/m2)	-0.133102	0.337313	0.729879
linoleoylcholine*	Left leg total body water (%)	-0.151914	0.27282	0.678459
linoleoylcholine*	Right leg fat mass (kg/m2)	0.112361	0.418557	0.784212
linoleoylcholine*	Right leg fat free mass (kg/m2)	-0.0992086	0.47539	0.816348
linoleoylcholine*	Right leg total body water (%)	-0.151914	0.27282	0.678459
linoleoylcholine*	(14 or 15)-methylpalmitate (a17:0 or i17:0)	-0.276659	0.0428506	0.315719
linoleoylcholine*	(16 or 17)-methylstearate (a19:0 or i19:0)	-0.295413	0.0301062	0.267586
linoleoylcholine*	(2 or 3)-decenoate (10:1n7 or n8)	0.00350683	0.979922	0.995306
linoleoylcholine*	(N(1) + N(8))-acetylspermidine	-0.0893099	0.520731	0.839544
linoleoylcholine*	(S)-3-hydroxybutyrylcarnitine	-0.281957	0.0388676	0.301625
linoleoylcholine*	1,2,3-benzenetriol sulfate (2)	-0.0834908	0.548358	0.852847
linoleoylcholine*	1,2-dilinoleoyl-GPC (18:2/18:2)	0.103109	0.458123	0.807254
linoleoylcholine*	1,2-dilinoleoyl-GPE (18:2/18:2)*	0.0632842	0.649385	0.8959
linoleoylcholine*	1,2-dipalmitoyl-GPC (16:0/16:0)	0.071852	0.605634	0.877989
linoleoylcholine*	1,3,7-trimethylurate	-0.0829982	0.550728	0.854083
linoleoylcholine*	1,3-dimethylurate	-0.0279408	0.841045	0.959396
linoleoylcholine*	1,5-anhydroglucitol (1,5-AG)	0.0544703	0.695651	0.913415
linoleoylcholine*	1,7-dimethylurate	-0.074787	0.590947	0.871976
linoleoylcholine*	1-(1-enyl-oleoyl)-GPE (P-18:1)*	0.440527	0.000856958	0.0328593
linoleoylcholine*	1-(1-enyl-palmitoyl)-2-arachidonoyl-GPC (P-16:0/20:4)*	-0.141646	0.30693	0.706568
linoleoylcholine*	1-(1-enyl-palmitoyl)-2-arachidonoyl-GPE (P-16:0/20:4)*	0.0565286	0.68474	0.909461
linoleoylcholine*	1-(1-enyl-palmitoyl)-2-linoleoyl-GPC (P-16:0/18:2)*	-0.0139892	0.920028	0.980921
linoleoylcholine*	1-(1-enyl-palmitoyl)-2-linoleoyl-GPE (P-16:0/18:2)*	-0.0259963	0.851979	0.962693
linoleoylcholine*	1-(1-enyl-palmitoyl)-2-oleoyl-GPC (P-16:0/18:1)*	0.060874	0.661916	0.900712
linoleoylcholine*	1-(1-enyl-palmitoyl)-2-oleoyl-GPE (P-16:0/18:1)*	-0.0447121	0.748181	0.931389
linoleoylcholine*	1-(1-enyl-palmitoyl)-2-palmitoleoyl-GPC (P-16:0/16:1)*	0.0829442	0.550988	0.854247
linoleoylcholine*	1-(1-enyl-palmitoyl)-2-palmitoyl-GPC (P-16:0/16:0)*	-0.00205836	0.988214	0.997311
linoleoylcholine*	1-(1-enyl-palmitoyl)-GPC (P-16:0)*	0.150603	0.277027	0.682079
linoleoylcholine*	1-(1-enyl-palmitoyl)-GPE (P-16:0)*	0.427109	0.00127749	0.0428088
linoleoylcholine*	1-(1-enyl-stearoyl)-2-arachidonoyl-GPE (P-18:0/20:4)*	0.0856125	0.538204	0.848296
linoleoylcholine*	1-(1-enyl-stearoyl)-2-linoleoyl-GPE (P-18:0/18:2)*	-0.0488288	0.725866	0.924037
linoleoylcholine*	1-(1-enyl-stearoyl)-2-oleoyl-GPE (P-18:0/18:1)	-0.0403667	0.771961	0.938909
linoleoylcholine*	1-(1-enyl-stearoyl)-GPE (P-18:0)*	0.365778	0.00652873	0.117915
linoleoylcholine*	1-arachidonoyl-GPC* (20:4)*	0.0905296	0.515029	0.83674
linoleoylcholine*	1-arachidonoyl-GPE (20:4n6)*	-0.0822962	0.554115	0.855569
linoleoylcholine*	1-arachidonoyl-GPI* (20:4)*	0.225886	0.100512	0.462166
linoleoylcholine*	1-arachidonylglycerol (20:4)	0.354121	0.00861201	0.138014
linoleoylcholine*	1-carboxyethylisoleucine	-0.147458	0.2873	0.690448
linoleoylcholine*	1-carboxyethylleucine	-0.124493	0.369762	0.752561
linoleoylcholine*	1-carboxyethylphenylalanine	0.0135699	0.922417	0.981675
linoleoylcholine*	1-carboxyethyltyrosine	0.0509644	0.714376	0.919973
linoleoylcholine*	1-carboxyethylvaline	-0.167108	0.227136	0.635335
linoleoylcholine*	1-dihomo-linolenylglycerol (20:3)	0.195544	0.156469	0.552488
linoleoylcholine*	1-docosahexaenoylglycerol (22:6)	0.307984	0.0234735	0.236902
linoleoylcholine*	1-lignoceroyl-GPC (24:0)	0.146489	0.290512	0.693031
linoleoylcholine*	1-linolenoyl-GPC (18:3)*	-0.0649908	0.64057	0.892179
linoleoylcholine*	1-linoleoyl-2-arachidonoyl-GPC (18:2/20:4n6)*	-0.131354	0.343754	0.734195
linoleoylcholine*	1-linoleoyl-2-arachidonoyl-GPE (18:2/20:4)*	0.0155151	0.911338	0.978674
linoleoylcholine*	1-linoleoyl-2-linolenoyl-GPC (18:2/18:3)*	0.101431	0.465507	0.811139
linoleoylcholine*	1-linoleoyl-GPC (18:2)	0.213764	0.120642	0.498099
linoleoylcholine*	1-linoleoyl-GPE (18:2)*	-0.0929311	0.503897	0.831145
linoleoylcholine*	1-linoleoyl-GPG (18:2)*	0.0117784	0.932634	0.984129
linoleoylcholine*	1-linoleoyl-GPI* (18:2)*	0.0498961	0.720116	0.922095
linoleoylcholine*	1-linoleoylglycerol (18:2)	0.326174	0.016083	0.194834
linoleoylcholine*	1-methyl-4-imidazoleacetate	0.0660581	0.635082	0.889838
linoleoylcholine*	1-methyl-5-imidazoleacetate	-0.327088	0.0157709	0.192824
linoleoylcholine*	1-methyl-5-imidazolelactate	-0.280204	0.0401505	0.306271
linoleoylcholine*	1-methylhistidine	-0.0592731	0.67029	0.904162
linoleoylcholine*	1-methylnicotinamide	-0.360556	0.00740019	0.126533
linoleoylcholine*	1-methylurate	-0.177167	0.19998	0.606569
linoleoylcholine*	1-methylxanthine	-0.104176	0.453457	0.804781
linoleoylcholine*	1-myristoyl-2-arachidonoyl-GPC (14:0/20:4)*	-0.0250434	0.857347	0.964052
linoleoylcholine*	1-myristoyl-2-palmitoyl-GPC (14:0/16:0)	-0.148431	0.284097	0.687855
linoleoylcholine*	1-myristoylglycerol (14:0)	0.041386	0.766364	0.937122
linoleoylcholine*	1-oleoyl-2-arachidonoyl-GPE (18:1/20:4)*	0.254741	0.0630339	0.377223
linoleoylcholine*	1-oleoyl-2-docosahexaenoyl-GPC (18:1/22:6)*	0.0173055	0.901155	0.975992
linoleoylcholine*	1-oleoyl-2-linoleoyl-GPE (18:1/18:2)*	0.129067	0.352294	0.740368
linoleoylcholine*	1-oleoyl-GPC (18:1)	0.0335436	0.809715	0.950059
linoleoylcholine*	1-oleoyl-GPE (18:1)	-0.102461	0.460968	0.808878
linoleoylcholine*	1-oleoyl-GPG (18:1)*	-0.115183	0.406889	0.776969
linoleoylcholine*	1-oleoyl-GPI (18:1)	0.0423107	0.761296	0.935537
linoleoylcholine*	1-oleoyl-GPS (18:1)	0.483196	0.000214791	0.0124727
linoleoylcholine*	1-oleoylglycerol (18:1)	-0.0723856	0.602952	0.876939
linoleoylcholine*	1-palmitoleoyl-2-linolenoyl-GPC (16:1/18:3)*	-0.0733035	0.598351	0.875034
linoleoylcholine*	1-palmitoleoyl-GPC* (16:1)*	-0.0205073	0.882985	0.97101
linoleoylcholine*	1-palmitoleoylglycerol (16:1)*	-0.0769083	0.580432	0.867195
linoleoylcholine*	1-palmitoyl-2-arachidonoyl-GPC (16:0/20:4n6)	-0.208542	0.130203	0.513385
linoleoylcholine*	1-palmitoyl-2-arachidonoyl-GPE (16:0/20:4)*	0.106158	0.444863	0.799881
linoleoylcholine*	1-palmitoyl-2-arachidonoyl-GPI (16:0/20:4)*	-0.0801235	0.564659	0.860369
linoleoylcholine*	1-palmitoyl-2-dihomo-linolenoyl-GPC (16:0/20:3n3 or 6)*	-0.181326	0.189453	0.593996
linoleoylcholine*	1-palmitoyl-2-docosahexaenoyl-GPC (16:0/22:6)	-0.0615602	0.658339	0.899313
linoleoylcholine*	1-palmitoyl-2-docosahexaenoyl-GPE (16:0/22:6)*	0.0560331	0.687361	0.910505
linoleoylcholine*	1-palmitoyl-2-linoleoyl-GPC (16:0/18:2)	-0.0473804	0.733693	0.926601
linoleoylcholine*	1-palmitoyl-2-linoleoyl-GPE (16:0/18:2)	0.0936172	0.500739	0.829483
linoleoylcholine*	1-palmitoyl-2-linoleoyl-GPI (16:0/18:2)	-0.185214	0.179976	0.582649
linoleoylcholine*	1-palmitoyl-2-oleoyl-GPC (16:0/18:1)	-0.219978	0.109972	0.479847
linoleoylcholine*	1-palmitoyl-2-oleoyl-GPE (16:0/18:1)	-0.0232518	0.867457	0.966861
linoleoylcholine*	1-palmitoyl-2-oleoyl-GPI (16:0/18:1)*	-0.191732	0.164865	0.563772
linoleoylcholine*	1-palmitoyl-2-palmitoleoyl-GPC (16:0/16:1)*	-0.216166	0.116428	0.491025
linoleoylcholine*	1-palmitoyl-2-stearoyl-GPC (16:0/18:0)	0.212621	0.122688	0.501516
linoleoylcholine*	1-palmitoyl-2-stearoyl-GPE (16:0/18:0)*	0.155656	0.261039	0.668294
linoleoylcholine*	1-palmitoyl-GPC (16:0)	0.0153233	0.912429	0.978998
linoleoylcholine*	1-palmitoyl-GPE (16:0)	0.146143	0.291665	0.694167
linoleoylcholine*	1-palmitoyl-GPG (16:0)*	-0.0386133	0.781617	0.941927
linoleoylcholine*	1-palmitoyl-GPI* (16:0)	0.446206	0.00072012	0.029272
linoleoylcholine*	1-palmitoylglycerol (16:0)	0.0532124	0.70235	0.915815
linoleoylcholine*	1-ribosyl-imidazoleacetate*	0.0722712	0.603526	0.877235
linoleoylcholine*	1-stearoyl-2-arachidonoyl-GPC (18:0/20:4)	-0.195353	0.156881	0.55299
linoleoylcholine*	1-stearoyl-2-arachidonoyl-GPE (18:0/20:4)	0.185481	0.179339	0.582007
linoleoylcholine*	1-stearoyl-2-arachidonoyl-GPI (18:0/20:4)	-0.109703	0.429719	0.791279
linoleoylcholine*	1-stearoyl-2-arachidonoyl-GPS (18:0/20:4)	0.37465	0.00525243	0.103795
linoleoylcholine*	1-stearoyl-2-docosahexaenoyl-GPC (18:0/22:6)	-0.0626275	0.65279	0.897024
linoleoylcholine*	1-stearoyl-2-docosahexaenoyl-GPE (18:0/22:6)*	0.0654101	0.638412	0.89143
linoleoylcholine*	1-stearoyl-2-linoleoyl-GPC (18:0/18:2)*	-0.036898	0.791095	0.944905
linoleoylcholine*	1-stearoyl-2-linoleoyl-GPE (18:0/18:2)*	0.0447502	0.747974	0.931389
linoleoylcholine*	1-stearoyl-2-linoleoyl-GPI (18:0/18:2)	-0.152433	0.271165	0.67691
linoleoylcholine*	1-stearoyl-2-oleoyl-GPC (18:0/18:1)	-0.0846214	0.542935	0.850393
linoleoylcholine*	1-stearoyl-2-oleoyl-GPE (18:0/18:1)	-0.0603404	0.664703	0.901864
linoleoylcholine*	1-stearoyl-2-oleoyl-GPI (18:0/18:1)*	-0.0821056	0.555036	0.856021
linoleoylcholine*	1-stearoyl-2-oleoyl-GPS (18:0/18:1)	0.36269	0.00703245	0.12301
linoleoylcholine*	1-stearoyl-GPC (18:0)	0.199813	0.147444	0.539597
linoleoylcholine*	1-stearoyl-GPE (18:0)	0.301931	0.026495	0.251303
linoleoylcholine*	1-stearoyl-GPG (18:0)	0.0561676	0.686649	0.910198
linoleoylcholine*	1-stearoyl-GPI (18:0)	0.466637	0.000375454	0.0185895
linoleoylcholine*	10-heptadecenoate (17:1n7)	-0.293659	0.0311448	0.271806
linoleoylcholine*	10-nonadecenoate (19:1n9)	-0.24483	0.0743758	0.405914
linoleoylcholine*	10-undecenoate (11:1n1)	-0.221617	0.107281	0.475203
linoleoylcholine*	11-ketoetiocholanolone glucuronide	0.14314	0.301802	0.702274
linoleoylcholine*	11beta-hydroxyandrosterone glucuronide	-0.0375079	0.787721	0.943899
linoleoylcholine*	11beta-hydroxyetiocholanolone glucuronide*	0.135096	0.330059	0.724137
linoleoylcholine*	12,13-DiHOME	-0.0543219	0.69644	0.913695
linoleoylcholine*	12-HETE	-0.0275504	0.843238	0.960094
linoleoylcholine*	13-HODE + 9-HODE	-0.122777	0.376444	0.756869
linoleoylcholine*	16a-hydroxy DHEA 3-sulfate	0.0322857	0.816725	0.952266
linoleoylcholine*	17alpha-hydroxypregnanolone glucuronide	-0.225522	0.101076	0.463229
linoleoylcholine*	17alpha-hydroxypregnenolone 3-sulfate	-0.0279022	0.841262	0.959485
linoleoylcholine*	2'-deoxyuridine	-0.194401	0.158954	0.556097
linoleoylcholine*	2'-O-methyluridine	0.0936934	0.500389	0.829283
linoleoylcholine*	2,3-dihydroxy-2-methylbutyrate	0.205459	0.136111	0.522596
linoleoylcholine*	2,3-dihydroxy-5-methylthio-4-pentenoate (DMTPA)*	-0.0215365	0.877156	0.969405
linoleoylcholine*	2,3-dihydroxyisovalerate	0.194359	0.159045	0.55623
linoleoylcholine*	2,4-di-tert-butylphenol	-0.139778	0.313417	0.711561
linoleoylcholine*	2,6-dihydroxybenzoic acid	0.0949132	0.494803	0.826323
linoleoylcholine*	2-acetamidophenol sulfate	-0.0885432	0.52433	0.841306
linoleoylcholine*	2-aminoadipate	0.0784844	0.572675	0.863882
linoleoylcholine*	2-aminobutyrate	-0.239913	0.0805746	0.420174
linoleoylcholine*	2-aminoheptanoate	-0.121481	0.381541	0.760395
linoleoylcholine*	2-aminooctanoate	-0.129753	0.349719	0.738493
linoleoylcholine*	2-aminophenol sulfate	0.00575578	0.967051	0.992226
linoleoylcholine*	2-arachidonoylglycerol (20:4)	0.40084	0.00266727	0.0689451
linoleoylcholine*	2-hydroxy-3-methylvalerate	-0.0707847	0.611014	0.880199
linoleoylcholine*	2-hydroxy-4-(methylthio)butanoic acid	0.1527	0.270317	0.676258
linoleoylcholine*	2-hydroxyarachidate*	-0.0777983	0.576046	0.865211
linoleoylcholine*	2-hydroxybehenate	-0.0662486	0.634104	0.889492
linoleoylcholine*	2-hydroxybutyrate/2-hydroxyisobutyrate	-0.318893	0.0187599	0.211195
linoleoylcholine*	2-hydroxydecanoate	-0.0952562	0.493237	0.825407
linoleoylcholine*	2-hydroxyglutarate	0.131354	0.343754	0.734195
linoleoylcholine*	2-hydroxyhippurate (salicylurate)	0.170424	0.217915	0.625605
linoleoylcholine*	2-hydroxylaurate	-0.174236	0.207642	0.614854
linoleoylcholine*	2-hydroxynervonate*	-0.0319046	0.818852	0.952956
linoleoylcholine*	2-hydroxyoctanoate	-0.179954	0.192881	0.598131
linoleoylcholine*	2-hydroxypalmitate	0.443538	0.000781741	0.030893
linoleoylcholine*	2-hydroxyphenylacetate	0.0829442	0.550988	0.854247
linoleoylcholine*	2-hydroxyphytanate*	0.0237855	0.864443	0.966043
linoleoylcholine*	2-hydroxysebacate	-0.0639271	0.646059	0.894428
linoleoylcholine*	2-hydroxystearate	0.469306	0.000343795	0.0174646
linoleoylcholine*	2-isopropylmalate	0.0932812	0.502284	0.830243
linoleoylcholine*	2-keto-3-deoxy-gluconate	0.206446	0.134198	0.519597
linoleoylcholine*	2-ketocaprylate	-0.113019	0.415819	0.782518
linoleoylcholine*	2-linoleoylglycerol (18:2)	0.678585	1.71204e-08	5.58292e-06
linoleoylcholine*	2-methoxyhydroquinone sulfate (1)	-0.158977	0.250877	0.658584
linoleoylcholine*	2-methoxyhydroquinone sulfate (2)	-0.106878	0.441762	0.798038
linoleoylcholine*	2-methoxyresorcinol sulfate	-0.0139231	0.920405	0.981077
linoleoylcholine*	2-methylbutyrylcarnitine (C5)	-0.164592	0.234309	0.642363
linoleoylcholine*	2-methylserine	0.115767	0.404501	0.775496
linoleoylcholine*	2-naphthol sulfate	-0.0646096	0.642535	0.893024
linoleoylcholine*	2-O-methylascorbic acid	0.0840496	0.545674	0.851436
linoleoylcholine*	2-oleoylglycerol (18:1)	-0.0758859	0.585489	0.869366
linoleoylcholine*	2-oxoarginine*	-0.0656388	0.637236	0.890946
linoleoylcholine*	2-palmitoleoyl-GPC* (16:1)*	-0.0376603	0.786879	0.943667
linoleoylcholine*	2-palmitoyl-GPC* (16:0)*	0.0952181	0.493411	0.825568
linoleoylcholine*	2-piperidinone	-0.219787	0.110288	0.480503
linoleoylcholine*	2-stearoyl-GPE (18:0)*	0.206179	0.134713	0.520228
linoleoylcholine*	21-hydroxypregnenolone disulfate	-0.132002	0.341358	0.732539
linoleoylcholine*	21-hydroxypregnenolone monosulfate (1)	-0.0829376	0.55102	0.854247
linoleoylcholine*	2R,3R-dihydroxybutyrate	-0.0394519	0.776995	0.940507
linoleoylcholine*	3,4-dihydroxybutyrate	0.0213078	0.878451	0.969714
linoleoylcholine*	3,5-dichloro-2,6-dihydroxybenzoic acid	0.168862	0.222227	0.630322
linoleoylcholine*	3,7-dimethylurate	-0.351437	0.00916603	0.143094
linoleoylcholine*	3-(3-amino-3-carboxypropyl)uridine*	0.0456651	0.742997	0.929736
linoleoylcholine*	3-(3-hydroxyphenyl)propionate	-0.0447599	0.747921	0.931384
linoleoylcholine*	3-(3-hydroxyphenyl)propionate sulfate	-0.138091	0.319349	0.716074
linoleoylcholine*	3-(4-hydroxyphenyl)lactate (HPLA)	-0.148774	0.282972	0.686906
linoleoylcholine*	3-acetylphenol sulfate	-0.192887	0.162288	0.560744
linoleoylcholine*	3-amino-2-piperidone	0.0347253	0.803143	0.948154
linoleoylcholine*	3-aminoisobutyrate	0.0758162	0.585835	0.869496
linoleoylcholine*	3-bromo-5-chloro-2,6-dihydroxybenzoic acid*	-0.0301893	0.82844	0.955773
linoleoylcholine*	3-carboxy-4-methyl-5-pentyl-2-furanpropionate (3-CMPFP)	-0.0217652	0.875862	0.969071
linoleoylcholine*	3-carboxy-4-methyl-5-propyl-2-furanpropanoate (CMPF)	0.130591	0.346586	0.736261
linoleoylcholine*	3-decenoylcarnitine	-0.256756	0.060907	0.371265
linoleoylcholine*	3-ethylcatechol sulfate (1)	-0.168711	0.222647	0.630725
linoleoylcholine*	3-formylindole	-0.431188	0.00113343	0.0395098
linoleoylcholine*	3-hydroxy-2-ethylpropionate	-0.405382	0.00235827	0.0637308
linoleoylcholine*	3-hydroxy-2-methylpyridine sulfate	-0.135788	0.327564	0.722366
linoleoylcholine*	3-hydroxy-3-methylglutarate	0.546761	1.88955e-05	0.00199154
linoleoylcholine*	3-hydroxyadipate	-0.00541478	0.969002	0.992791
linoleoylcholine*	3-hydroxybutyrate (BHBA)	-0.0853075	0.539657	0.848953
linoleoylcholine*	3-hydroxybutyroylglycine	0.0567617	0.683508	0.909044
linoleoylcholine*	3-hydroxydecanoate	-0.142522	0.303915	0.703908
linoleoylcholine*	3-hydroxydecanoylcarnitine	-0.167337	0.226491	0.634656
linoleoylcholine*	3-hydroxydodecanedioate*	-0.122222	0.378624	0.75851
linoleoylcholine*	3-hydroxyhexanoate	-0.155406	0.261816	0.6689
linoleoylcholine*	3-hydroxyhexanoylcarnitine (1)	-0.287909	0.0347628	0.286096
linoleoylcholine*	3-hydroxyhippurate	-0.0495912	0.721757	0.922684
linoleoylcholine*	3-hydroxyhippurate sulfate	-0.0533287	0.701729	0.915516
linoleoylcholine*	3-hydroxyisobutyrate	-0.225009	0.101874	0.464837
linoleoylcholine*	3-hydroxylaurate	-0.183842	0.183281	0.586688
linoleoylcholine*	3-hydroxyoctanoate	-0.142446	0.304176	0.704098
linoleoylcholine*	3-hydroxyoctanoylcarnitine (1)	-0.170844	0.216768	0.624677
linoleoylcholine*	3-hydroxyoctanoylcarnitine (2)	-0.145267	0.294601	0.696497
linoleoylcholine*	3-hydroxyoleoylcarnitine	-0.141873	0.306146	0.705944
linoleoylcholine*	3-hydroxypyridine sulfate	0.0464655	0.73865	0.928309
linoleoylcholine*	3-hydroxystachydrine*	0.0563595	0.685634	0.909918
linoleoylcholine*	3-indoleglyoxylic acid	0.11077	0.425217	0.788328
linoleoylcholine*	3-indoxyl sulfate	-0.0695649	0.617188	0.882589
linoleoylcholine*	3-methoxycatechol sulfate (1)	-0.0436067	0.75421	0.933419
linoleoylcholine*	3-methoxycatechol sulfate (2)	-0.154291	0.265296	0.671837
linoleoylcholine*	3-methoxytyramine sulfate	0.0849242	0.541488	0.849781
linoleoylcholine*	3-methoxytyrosine	0.180259	0.192116	0.597084
linoleoylcholine*	3-methyl catechol sulfate (1)	-0.0996398	0.473464	0.815422
linoleoylcholine*	3-methyl-2-oxobutyrate	-0.172673	0.211812	0.619646
linoleoylcholine*	3-methyl-2-oxovalerate	-0.165698	0.231138	0.63915
linoleoylcholine*	3-methyladipate	-0.122909	0.37593	0.756596
linoleoylcholine*	3-methylcytidine	-0.0763322	0.583279	0.86849
linoleoylcholine*	3-methylglutaconate	0.125141	0.367256	0.750714
linoleoylcholine*	3-methylglutarylcarnitine (2)	0.0599592	0.666696	0.902733
linoleoylcholine*	3-methylhistidine	-0.227792	0.0975982	0.456514
linoleoylcholine*	3-methylxanthine	-0.147249	0.287991	0.690897
linoleoylcholine*	3-phenylpropionate (hydrocinnamate)	0.217767	0.113682	0.486308
linoleoylcholine*	3-phosphoglycerate	0.00975814	0.944169	0.986856
linoleoylcholine*	3-sulfo-L-alanine	0.377295	0.00491691	0.0999857
linoleoylcholine*	3-ureidopropionate	-0.0206598	0.882121	0.970748
linoleoylcholine*	3b-hydroxy-5-cholenoic acid	-0.150027	0.278892	0.683609
linoleoylcholine*	3beta,7alpha-dihydroxy-5-cholestenoate	-0.158341	0.252802	0.660511
linoleoylcholine*	3beta-hydroxy-5-cholestenoate	-0.0781795	0.574172	0.864512
linoleoylcholine*	4-acetamidobutanoate	-0.222112	0.106478	0.473647
linoleoylcholine*	4-acetylcatechol sulfate (1)	-0.0359138	0.796547	0.946514
linoleoylcholine*	4-acetylphenyl sulfate	-0.0314053	0.82164	0.953769
linoleoylcholine*	4-allylcatechol sulfate	0.348739	0.00975404	0.148193
linoleoylcholine*	4-allylphenol sulfate	0.141417	0.30772	0.70715
linoleoylcholine*	4-chlorobenzoic acid	0.0296175	0.831641	0.956611
linoleoylcholine*	4-cholesten-3-one	-0.189483	0.16997	0.570413
linoleoylcholine*	4-ethylcatechol sulfate	0.0980007	0.480808	0.81913
linoleoylcholine*	4-ethylphenyl sulfate	0.20515	0.136714	0.523498
linoleoylcholine*	4-guanidinobutanoate	-0.0420471	0.762739	0.935952
linoleoylcholine*	4-hydroxy-2-oxoglutaric acid	-0.0730717	0.599511	0.875467
linoleoylcholine*	4-hydroxychlorothalonil	-0.227182	0.0985232	0.458269
linoleoylcholine*	4-hydroxycoumarin	0.0936143	0.500753	0.829493
linoleoylcholine*	4-hydroxyglutamate	-0.105357	0.448323	0.801916
linoleoylcholine*	4-hydroxyhippurate	-0.0239761	0.863367	0.965696
linoleoylcholine*	4-hydroxyphenylacetate	-0.101776	0.463982	0.810443
linoleoylcholine*	4-hydroxyphenylacetylglutamine	0.0627466	0.652172	0.896954
linoleoylcholine*	4-hydroxyphenylpyruvate	-0.308944	0.0230222	0.234477
linoleoylcholine*	4-imidazoleacetate	0.0506491	0.716069	0.920642
linoleoylcholine*	4-methoxyphenol sulfate	-0.0641837	0.644733	0.893971
linoleoylcholine*	4-methyl-2-oxopentanoate	-0.157617	0.255006	0.662471
linoleoylcholine*	4-methylcatechol sulfate	0.021041	0.879962	0.970181
linoleoylcholine*	4-methylguaiacol sulfate	0.0366193	0.792638	0.945304
linoleoylcholine*	4-methylhexanoylglutamine	-0.208666	0.129969	0.513151
linoleoylcholine*	4-methylnonanoylcarnitine	-0.334797	0.0133404	0.176256
linoleoylcholine*	4-oxo-retinoic acid	0.115001	0.407636	0.777358
linoleoylcholine*	4-vinylcatechol sulfate	0.03301	0.812687	0.950965
linoleoylcholine*	4-vinylphenol sulfate	0.00205836	0.988214	0.997311
linoleoylcholine*	5,6-dihydrothymine	-0.0384989	0.782248	0.9422
linoleoylcholine*	5,6-dihydrouracil	0.0147134	0.915902	0.979855
linoleoylcholine*	5,6-dihydrouridine	0.259544	0.0580605	0.363501
linoleoylcholine*	5-(galactosylhydroxy)-L-lysine	-0.0223584	0.872506	0.968204
linoleoylcholine*	5-acetylamino-6-amino-3-methyluracil	-0.101431	0.465507	0.811139
linoleoylcholine*	5-acetylamino-6-formylamino-3-methyluracil	-0.25803	0.0595925	0.367691
linoleoylcholine*	5-dodecenoate (12:1n7)	-0.157388	0.255705	0.663296
linoleoylcholine*	5-dodecenoylcarnitine (C12:1)	-0.248566	0.0699244	0.394926
linoleoylcholine*	5-hydroxyhexanoate	0.0742946	0.5934	0.872952
linoleoylcholine*	5-hydroxyindole sulfate	-0.088772	0.523255	0.840819
linoleoylcholine*	5-hydroxylysine	0.150718	0.276658	0.681812
linoleoylcholine*	5-methylthioadenosine (MTA)	-0.0408622	0.769238	0.93814
linoleoylcholine*	5-methyluridine (ribothymidine)	0.260878	0.0567366	0.359907
linoleoylcholine*	5-oxoproline	0.160895	0.245131	0.65304
linoleoylcholine*	5alpha-androstan-3alpha,17alpha-diol monosulfate	-0.184684	0.181248	0.584173
linoleoylcholine*	5alpha-androstan-3alpha,17beta-diol 17-glucuronide	-0.142296	0.304692	0.704565
linoleoylcholine*	5alpha-androstan-3alpha,17beta-diol disulfate	-0.283665	0.0376508	0.297287
linoleoylcholine*	5alpha-androstan-3alpha,17beta-diol monosulfate (1)	-0.166879	0.227781	0.635997
linoleoylcholine*	5alpha-androstan-3alpha,17beta-diol monosulfate (2)	-0.32795	0.0154818	0.191091
linoleoylcholine*	5alpha-androstan-3beta,17alpha-diol disulfate	-0.160517	0.246256	0.65419
linoleoylcholine*	5alpha-androstan-3beta,17beta-diol disulfate	-0.232175	0.0911462	0.443227
linoleoylcholine*	5alpha-androstan-3beta,17beta-diol monosulfate (2)	-0.157019	0.256836	0.664259
linoleoylcholine*	5alpha-pregnan-3beta,20alpha-diol disulfate	-0.0953706	0.492716	0.825239
linoleoylcholine*	5alpha-pregnan-3beta,20alpha-diol monosulfate (2)	-0.0538604	0.698896	0.914601
linoleoylcholine*	5alpha-pregnan-3beta,20beta-diol monosulfate (1)	0.000686119	0.996071	0.999065
linoleoylcholine*	5alpha-pregnan-diol disulfate	-0.0494398	0.722572	0.92303
linoleoylcholine*	6-bromotryptophan	-0.0434923	0.754834	0.933558
linoleoylcholine*	6-hydroxyindole sulfate	-0.0785988	0.572114	0.863725
linoleoylcholine*	6-oxopiperidine-2-carboxylate	0.00533648	0.96945	0.992896
linoleoylcholine*	7-HOCA	0.0580152	0.676899	0.906659
linoleoylcholine*	7-dehydrocholesterol	0.237136	0.0842517	0.429085
linoleoylcholine*	7-ketodeoxycholate	0.0430606	0.757193	0.934282
linoleoylcholine*	7-methylguanine	0.136957	0.323378	0.719133
linoleoylcholine*	7-methylurate	-0.1329	0.338055	0.7303
linoleoylcholine*	7-methylxanthine	-0.254632	0.0631509	0.377601
linoleoylcholine*	8-methoxykynurenate	-0.110931	0.424541	0.787978
linoleoylcholine*	9,10-DiHOME	0.0429587	0.75775	0.934394
linoleoylcholine*	9-hydroxystearate	-0.125847	0.364537	0.748974
linoleoylcholine*	acetoacetate	0.14953	0.280503	0.684861
linoleoylcholine*	acetylcarnitine (C2)	0.0430731	0.757125	0.934282
linoleoylcholine*	acisoga	0.199013	0.149106	0.542119
linoleoylcholine*	aconitate [cis or trans]	0.0766167	0.581872	0.867902
linoleoylcholine*	adenine	0.203625	0.139718	0.528036
linoleoylcholine*	adenosine 3',5'-cyclic monophosphate (cAMP)	0.028205	0.839562	0.958986
linoleoylcholine*	AMP	0.308334	0.0233081	0.236021
linoleoylcholine*	adipoylcarnitine (C6-DC)	-0.143219	0.301532	0.702063
linoleoylcholine*	adrenate (22:4n6)	-0.144047	0.298717	0.699747
linoleoylcholine*	alanine	0.109017	0.432627	0.792976
linoleoylcholine*	allantoin	0.288589	0.0343171	0.284362
linoleoylcholine*	alpha-CMBHC glucuronide	0.0560398	0.687325	0.910505
linoleoylcholine*	alpha-hydroxycaproate	0.102386	0.461295	0.809047
linoleoylcholine*	alpha-hydroxyisocaproate	-0.139663	0.313817	0.711915
linoleoylcholine*	alpha-hydroxyisovalerate	-0.0364406	0.793627	0.945643
linoleoylcholine*	alpha-ketobutyrate	-0.415973	0.00175799	0.052783
linoleoylcholine*	alpha-ketoglutaramate*	0.0362881	0.794472	0.945871
linoleoylcholine*	alpha-ketoglutarate	0.00952944	0.945475	0.987156
linoleoylcholine*	alpha-tocopherol	-0.0671635	0.629418	0.887509
linoleoylcholine*	andro steroid monosulfate C19H28O6S (1)*	0.0368217	0.791517	0.945035
linoleoylcholine*	androstenediol (3alpha, 17alpha) monosulfate (2)	-0.142713	0.303262	0.70351
linoleoylcholine*	androstenediol (3alpha, 17alpha) monosulfate (3)	-0.153919	0.266463	0.672834
linoleoylcholine*	androstenediol (3beta,17beta) disulfate (1)	-0.0728811	0.600466	0.875938
linoleoylcholine*	androstenediol (3beta,17beta) disulfate (2)	-0.158455	0.252455	0.660084
linoleoylcholine*	androstenediol (3beta,17beta) monosulfate (1)	-0.145495	0.293833	0.695849
linoleoylcholine*	androstenediol (3beta,17beta) monosulfate (2)	0.0535377	0.700615	0.915193
linoleoylcholine*	androsterone glucuronide	-0.133946	0.334232	0.727544
linoleoylcholine*	androsterone sulfate	-0.185138	0.180159	0.582912
linoleoylcholine*	anthranilate	0.123425	0.373911	0.755186
linoleoylcholine*	arabitol/xylitol	0.269188	0.0490301	0.33606
linoleoylcholine*	arabonate/xylonate	0.289085	0.0339957	0.283225
linoleoylcholine*	arachidate (20:0)	0.00891955	0.94896	0.987995
linoleoylcholine*	arachidonate (20:4n6)	0.088052	0.526643	0.842575
linoleoylcholine*	arachidonoylcarnitine (C20:4)	0.0758924	0.585457	0.869349
linoleoylcholine*	arachidonoylcholine	0.882912	1.04846e-18	2.86642e-15
linoleoylcholine*	arachidoylcarnitine (C20)*	-0.02867	0.836952	0.958174
linoleoylcholine*	argininate*	-0.031066	0.823536	0.954386
linoleoylcholine*	arginine	0.0965522	0.487347	0.82243
linoleoylcholine*	ascorbic acid 2-sulfate	0.337761	0.0124954	0.170222
linoleoylcholine*	ascorbic acid 3-sulfate*	0.0151709	0.913297	0.979213
linoleoylcholine*	asparagine	0.244754	0.0744689	0.406115
linoleoylcholine*	aspartate	0.157617	0.255006	0.662471
linoleoylcholine*	behenate (22:0)*	0.122853	0.376146	0.756663
linoleoylcholine*	behenoyl dihydrosphingomyelin (d18:0/22:0)*	-0.27056	0.0478437	0.332401
linoleoylcholine*	behenoyl sphingomyelin (d18:1/22:0)*	0.102804	0.459461	0.807941
linoleoylcholine*	behenoylcarnitine (C22)*	-0.002745	0.984283	0.996298
linoleoylcholine*	benzoate	-0.145572	0.293577	0.695645
linoleoylcholine*	beta-alanine	0.0198212	0.886874	0.972087
linoleoylcholine*	beta-citrylglutamate	0.312947	0.0212184	0.225259
linoleoylcholine*	beta-cryptoxanthin	0.190551	0.167533	0.567146
linoleoylcholine*	beta-hydroxyisovalerate	-0.232137	0.0912008	0.443386
linoleoylcholine*	beta-hydroxyisovaleroylcarnitine	-0.37992	0.00460278	0.0961803
linoleoylcholine*	beta-sitosterol	0.106503	0.443374	0.799116
linoleoylcholine*	betaine	0.11603	0.403424	0.774855
linoleoylcholine*	bilirubin (E,E)*	-0.05569	0.689178	0.911123
linoleoylcholine*	bilirubin (E,Z or Z,E)*	0.0428443	0.758376	0.934668
linoleoylcholine*	bilirubin	0.0399474	0.774267	0.939754
linoleoylcholine*	bilirubin degradation product, C16H18N2O5 (1)	-0.0240503	0.862948	0.965584
linoleoylcholine*	bilirubin degradation product, C16H18N2O5 (2)	-0.00686119	0.960728	0.990806
linoleoylcholine*	bilirubin degradation product, C16H18N2O5 (3)	-0.0480665	0.729982	0.925402
linoleoylcholine*	bilirubin degradation product, C16H18N2O5 (4)	-0.0156664	0.910477	0.978447
linoleoylcholine*	bilirubin degradation product, C17H18N2O4 (1)	0.107187	0.440436	0.797317
linoleoylcholine*	bilirubin degradation product, C17H18N2O4 (2)	0.0919019	0.508653	0.833533
linoleoylcholine*	bilirubin degradation product, C17H18N2O4 (3)	0.0905678	0.514851	0.83674
linoleoylcholine*	bilirubin degradation product, C17H20N2O5 (1)	0.032057	0.818001	0.952643
linoleoylcholine*	bilirubin degradation product, C17H20N2O5 (2)	0.0458938	0.741754	0.92935
linoleoylcholine*	biliverdin	-0.100516	0.469561	0.813345
linoleoylcholine*	branched chain 14:0 dicarboxylic acid	0.0808508	0.561119	0.858677
linoleoylcholine*	branched-chain fatty acid 18:0 (2)	0.163853	0.236447	0.644515
linoleoylcholine*	branched-chain, straight-chain, or cyclopropyl 10:1 fatty acid (1)*	0.0715851	0.606977	0.878619
linoleoylcholine*	branched-chain, straight-chain, or cyclopropyl 12:1 fatty acid*	-0.163258	0.238175	0.646201
linoleoylcholine*	butyrate/isobutyrate (4:0)	-0.0448646	0.747351	0.931084
linoleoylcholine*	butyrylcarnitine (C4)	-0.126094	0.36359	0.748274
linoleoylcholine*	C-glycosyltryptophan	0.225924	0.100453	0.46198
linoleoylcholine*	caffeine	-0.0561856	0.686554	0.910198
linoleoylcholine*	campesterol	0.0882634	0.525647	0.842014
linoleoylcholine*	caprate (10:0)	0.0777983	0.576046	0.865211
linoleoylcholine*	caproate (6:0)	0.16242	0.240627	0.648731
linoleoylcholine*	caprylate (8:0)	0.0630849	0.650418	0.896228
linoleoylcholine*	carboxyethyl-GABA	-0.0914064	0.510951	0.834899
linoleoylcholine*	carnitine	-0.00240142	0.98625	0.996714
linoleoylcholine*	carotene diol (1)	-0.0397187	0.775526	0.940027
linoleoylcholine*	carotene diol (2)	0.00792849	0.954625	0.989306
linoleoylcholine*	carotene diol (3)	-0.0175342	0.899855	0.975678
linoleoylcholine*	catechol sulfate	0.107149	0.4406	0.797317
linoleoylcholine*	ceramide (d16:1/24:1, d18:1/22:1)*	-0.165507	0.231682	0.639725
linoleoylcholine*	ceramide (d18:1/14:0, d16:1/16:0)*	0.070251	0.613712	0.881271
linoleoylcholine*	ceramide (d18:1/17:0, d17:1/18:0)*	-0.18125	0.189642	0.594226
linoleoylcholine*	ceramide (d18:1/20:0, d16:1/22:0, d20:1/18:0)*	-0.101851	0.463655	0.81029
linoleoylcholine*	ceramide (d18:2/24:1, d18:1/24:2)*	0.0949132	0.494803	0.826323
linoleoylcholine*	cerotoylcarnitine (C26)*	-0.0935409	0.50109	0.829636
linoleoylcholine*	chenodeoxycholate	-0.0500581	0.719244	0.921822
linoleoylcholine*	cholate	0.174846	0.206031	0.61332
linoleoylcholine*	cholesterol	0.077379	0.57811	0.866238
linoleoylcholine*	cholesterol sulfate	0.0887	0.523593	0.840943
linoleoylcholine*	cholic acid glucuronide	0.0745454	0.59215	0.872484
linoleoylcholine*	choline	0.0993348	0.474826	0.81611
linoleoylcholine*	phosphocholine	0.077379	0.57811	0.866238
linoleoylcholine*	cinnamoylglycine	0.336995	0.0127093	0.171768
linoleoylcholine*	cis-3,4-methyleneheptanoate	0.0914858	0.510582	0.834689
linoleoylcholine*	cis-3,4-methyleneheptanoylcarnitine	-0.0231375	0.868103	0.966977
linoleoylcholine*	cis-4-decenoate (10:1n6)*	0.154224	0.265505	0.672005
linoleoylcholine*	cis-4-decenoylcarnitine (C10:1)	0.142103	0.305354	0.705263
linoleoylcholine*	citrate	0.0530218	0.703366	0.91615
linoleoylcholine*	citrulline	0.228935	0.0958818	0.453054
linoleoylcholine*	corticosterone	-0.00293209	0.983212	0.996063
linoleoylcholine*	cortisol	0.0153615	0.912212	0.978878
linoleoylcholine*	cortisone	-0.175952	0.203133	0.610018
linoleoylcholine*	cortolone glucuronide (1)	0.0542797	0.696665	0.913828
linoleoylcholine*	creatine	0.113248	0.41487	0.781942
linoleoylcholine*	creatinine	-0.19219	0.16384	0.562769
linoleoylcholine*	cyclo(leu-pro)	-0.0152634	0.912771	0.979072
linoleoylcholine*	cys-gly, oxidized	-0.010368	0.940685	0.986088
linoleoylcholine*	cystathionine	0.00648002	0.962908	0.991378
linoleoylcholine*	cysteine	-0.248261	0.0702796	0.395743
linoleoylcholine*	cysteine s-sulfate	-0.0471898	0.734725	0.927085
linoleoylcholine*	cysteine sulfinic acid	0.0902586	0.516293	0.837453
linoleoylcholine*	cysteine-glutathione disulfide	0.360861	0.00734665	0.126019
linoleoylcholine*	cysteinylglycine	-0.214832	0.118755	0.494969
linoleoylcholine*	cysteinylglycine disulfide*	0.105586	0.447333	0.801302
linoleoylcholine*	cystine	0.148545	0.283722	0.687493
linoleoylcholine*	cytidine	0.108483	0.434897	0.79418
linoleoylcholine*	cytosine	0.138937	0.316365	0.71381
linoleoylcholine*	decadienedioic acid (C10:2-DC)	-0.0714327	0.607745	0.878977
linoleoylcholine*	decanoylcarnitine (C10)	-0.0212697	0.878667	0.96982
linoleoylcholine*	dehydroepiandrosterone sulfate (DHEA-S)	-0.120795	0.384256	0.762119
linoleoylcholine*	deoxycarnitine	0.0246241	0.859711	0.96479
linoleoylcholine*	deoxycholate	0.139506	0.314369	0.71235
linoleoylcholine*	deoxycholic acid 12-sulfate*	-0.0605356	0.663683	0.901603
linoleoylcholine*	deoxycholic acid glucuronide	-0.00941508	0.946129	0.987298
linoleoylcholine*	diacylglycerol (14:0/18:1, 16:0/16:1) [1]*	-0.0210275	0.880038	0.970181
linoleoylcholine*	diacylglycerol (14:0/18:1, 16:0/16:1) [2]*	-0.0673525	0.628452	0.88702
linoleoylcholine*	diacylglycerol (16:1/18:2 [2], 16:0/18:3 [1])*	0.0457794	0.742375	0.929475
linoleoylcholine*	dihomolinoleate (20:2n6)	-0.00449789	0.974249	0.993968
linoleoylcholine*	dihomolinolenate (20:3n3 or 3n6)	0.0908346	0.513609	0.83606
linoleoylcholine*	dihomo-linolenoyl-choline	0.898138	3.39936e-20	1.16465e-16
linoleoylcholine*	dihomo-linolenoylcarnitine (C20:3n3 or 6)*	0.0051459	0.970541	0.993103
linoleoylcholine*	dihomo-linoleoylcarnitine (C20:2)*	0.0692218	0.618929	0.8834
linoleoylcholine*	dihydrocaffeate sulfate (2)	-0.052756	0.704786	0.916687
linoleoylcholine*	dihydroferulate	-0.11425	0.410725	0.779466
linoleoylcholine*	dihydroorotate	-0.203053	0.140857	0.529826
linoleoylcholine*	dimethyl sulfone	0.29648	0.0294882	0.26482
linoleoylcholine*	dimethylarginine (ADMA + SDMA)	0.11077	0.425217	0.788328
linoleoylcholine*	dimethylglycine	0.175913	0.203232	0.610018
linoleoylcholine*	dimethylguanidino valeric acid (DMGV)*	0.0862843	0.535008	0.846706
linoleoylcholine*	docosadienoate (22:2n6)	-0.128495	0.354449	0.741821
linoleoylcholine*	docosadioate (C22-DC)	-0.154301	0.265266	0.671813
linoleoylcholine*	docosahexaenoate (DHA; 22:6n3)	0.00609884	0.965089	0.991855
linoleoylcholine*	docosahexaenoylcarnitine (C22:6)*	0.0626639	0.652601	0.897024
linoleoylcholine*	docosahexaenoylcholine	0.775757	5.6182e-12	4.24162e-09
linoleoylcholine*	docosapentaenoate (DPA; 22:5n3)	-0.140045	0.312485	0.710876
linoleoylcholine*	docosapentaenoate (n6 DPA; 22:5n6)	-0.0890049	0.522161	0.840316
linoleoylcholine*	dodecadienoate (12:2)*	-0.0943033	0.497592	0.82771
linoleoylcholine*	dodecanedioate (C12)	0.134327	0.332845	0.726463
linoleoylcholine*	dodecenedioate (C12:1-DC)*	-0.0437973	0.753169	0.93299
linoleoylcholine*	dopamine 3-O-sulfate	0.061179	0.660325	0.900093
linoleoylcholine*	ectoine	-0.204197	0.138586	0.526303
linoleoylcholine*	EDTA	-0.442318	0.000811461	0.0316949
linoleoylcholine*	eicosanedioate (C20-DC)	-0.18632	0.177346	0.579627
linoleoylcholine*	eicosapentaenoate (EPA; 20:5n3)	-0.03949	0.776785	0.940507
linoleoylcholine*	eicosenedioate (C20:1-DC)*	-0.210982	0.125668	0.5063
linoleoylcholine*	eicosenoate (20:1n9 or 1n11)	-0.146601	0.290141	0.692799
linoleoylcholine*	eicosenoylcarnitine (C20:1)*	-0.0194782	0.888819	0.972587
linoleoylcholine*	epiandrosterone sulfate	-0.153653	0.267303	0.673521
linoleoylcholine*	ergothioneine	-0.121901	0.379888	0.759352
linoleoylcholine*	erucate (22:1n9)	-0.00792849	0.954625	0.989306
linoleoylcholine*	erythritol	0.34386	0.0109004	0.157798
linoleoylcholine*	erythronate*	0.287332	0.0351444	0.287517
linoleoylcholine*	ethyl beta-glucopyranoside	0.158799	0.251416	0.659094
linoleoylcholine*	ethylmalonate	0.090644	0.514496	0.836554
linoleoylcholine*	etiocholanolone glucuronide	-0.0617126	0.657545	0.898968
linoleoylcholine*	eugenol sulfate	-0.153772	0.266928	0.673281
linoleoylcholine*	FAD	-0.269094	0.0491121	0.336328
linoleoylcholine*	formiminoglutamate	-0.413539	0.00188231	0.055218
linoleoylcholine*	fructose	0.262403	0.0552537	0.355364
linoleoylcholine*	fructosyllysine	-0.33334	0.0137736	0.179206
linoleoylcholine*	fumarate	0.118356	0.394001	0.768675
linoleoylcholine*	galactonate	-0.00354502	0.979703	0.995215
linoleoylcholine*	gamma-CEHC	0.211363	0.12497	0.505083
linoleoylcholine*	gamma-glutamyl-2-aminobutyrate	-0.374809	0.00523164	0.103566
linoleoylcholine*	gamma-glutamyl-alpha-lysine	0.010368	0.940685	0.986088
linoleoylcholine*	gamma-glutamyl-epsilon-lysine	3.81177e-05	0.999782	0.999808
linoleoylcholine*	gamma-glutamylcitrulline*	0.101469	0.465338	0.811139
linoleoylcholine*	gamma-glutamylglutamate	-0.22661	0.0993966	0.45998
linoleoylcholine*	gamma-glutamylglutamine	0.0487526	0.726277	0.924185
linoleoylcholine*	gamma-glutamylglycine	0.311422	0.0218909	0.22876
linoleoylcholine*	gamma-glutamylhistidine	0.192571	0.16299	0.561697
linoleoylcholine*	gamma-glutamylisoleucine*	-0.300673	0.0271621	0.254498
linoleoylcholine*	gamma-glutamylleucine	-0.194667	0.158371	0.555186
linoleoylcholine*	gamma-glutamylmethionine	-0.123235	0.374655	0.755605
linoleoylcholine*	gamma-glutamylphenylalanine	-0.146639	0.290014	0.692617
linoleoylcholine*	gamma-glutamylthreonine	-0.0243191	0.861431	0.965215
linoleoylcholine*	gamma-glutamyltryptophan	-0.0523357	0.707031	0.917438
linoleoylcholine*	gamma-glutamyltyrosine	-0.0966666	0.486829	0.82225
linoleoylcholine*	gamma-glutamylvaline	-0.257714	0.0599164	0.368536
linoleoylcholine*	gamma-tocopherol/beta-tocopherol	-0.0967047	0.486656	0.82206
linoleoylcholine*	gentisate	0.151621	0.273754	0.67935
linoleoylcholine*	GlcNAc sulfate conjugate of C21H34O2 steroid	-0.285063	0.0366783	0.293353
linoleoylcholine*	gluconate	0.408508	0.00216454	0.0603015
linoleoylcholine*	glucose	0.0788275	0.570993	0.863241
linoleoylcholine*	glucuronate	0.0297318	0.831001	0.956499
linoleoylcholine*	glucuronide of C10H18O2 (7)*	-0.094978	0.494506	0.826142
linoleoylcholine*	glucuronide of C14H22O4 (2)*	-0.230035	0.094253	0.449679
linoleoylcholine*	glucuronide of piperine metabolite C17H21NO3 (3)*	-0.00445274	0.974508	0.994001
linoleoylcholine*	glucuronide of piperine metabolite C17H21NO3 (4)*	0.0813784	0.558558	0.857594
linoleoylcholine*	glucuronide of piperine metabolite C17H21NO3 (5)*	-0.115377	0.406094	0.776431
linoleoylcholine*	glutamate	-0.0882807	0.525566	0.842014
linoleoylcholine*	glutamine	0.229698	0.0947507	0.450755
linoleoylcholine*	glutamine conjugate of C6H10O2 (1)*	-0.250205	0.0680395	0.390334
linoleoylcholine*	glutamine conjugate of C6H10O2 (2)*	-0.150222	0.278259	0.683077
linoleoylcholine*	glutamine conjugate of C7H12O2*	-0.20008	0.146893	0.538615
linoleoylcholine*	glutamine_degradant*	-0.174084	0.208047	0.615341
linoleoylcholine*	glutarylcarnitine (C5-DC)	0.0355291	0.79868	0.947128
linoleoylcholine*	glycerate	0.281461	0.0392267	0.303069
linoleoylcholine*	glycerol	-0.197564	0.152149	0.546422
linoleoylcholine*	glycerol 3-phosphate	-0.42528	0.00134729	0.0443108
linoleoylcholine*	glycerophosphoethanolamine	0.368179	0.00615902	0.114092
linoleoylcholine*	glycerophosphorylcholine (GPC)	0.471059	0.000324332	0.0167462
linoleoylcholine*	glycine	0.387924	0.00375089	0.0849859
linoleoylcholine*	glycine conjugate of C10H14O2 (1)*	0.131161	0.344467	0.734683
linoleoylcholine*	glyco-beta-muricholate	0.0814951	0.557992	0.857438
linoleoylcholine*	glycochenodeoxycholate	-0.106005	0.445521	0.800238
linoleoylcholine*	glycochenodeoxycholate 3-sulfate	-0.155902	0.260279	0.667714
linoleoylcholine*	glycochenodeoxycholate glucuronide (1)	-0.156855	0.257341	0.664758
linoleoylcholine*	glycocholate	-0.122739	0.376594	0.757064
linoleoylcholine*	glycocholenate sulfate*	-0.0200499	0.885577	0.971701
linoleoylcholine*	glycodeoxycholate	0.0903752	0.515749	0.837107
linoleoylcholine*	glycodeoxycholate 3-sulfate	-0.0947988	0.495325	0.826504
linoleoylcholine*	glycohyocholate	-0.0956648	0.491376	0.824623
linoleoylcholine*	glycolithocholate	0.226678	0.0992919	0.459768
linoleoylcholine*	glycolithocholate sulfate*	-0.0117021	0.933069	0.984304
linoleoylcholine*	glycosyl ceramide (d18:1/20:0, d16:1/22:0)*	-0.146067	0.291919	0.694316
linoleoylcholine*	glycosyl ceramide (d18:1/23:1, d17:1/24:1)*	0.125484	0.365933	0.749992
linoleoylcholine*	glycosyl ceramide (d18:2/24:1, d18:1/24:2)*	0.0481808	0.729364	0.925282
linoleoylcholine*	glycosyl-N-(2-hydroxynervonoyl)-sphingosine (d18:1/24:1(2OH))*	0.13711	0.322835	0.718709
linoleoylcholine*	glycosyl-N-behenoyl-sphingadienine (d18:2/22:0)*	0.015552	0.911128	0.978674
linoleoylcholine*	glycosyl-N-behenoyl-sphingosine (d18:1/22:0)*	-0.199623	0.147839	0.540103
linoleoylcholine*	glycosyl-N-nervonoyl-sphingosine (d18:1/24:1)*	-0.0075092	0.957022	0.989808
linoleoylcholine*	glycosyl-N-palmitoyl-sphingosine (d18:1/16:0)	-0.0499342	0.719911	0.922095
linoleoylcholine*	glycosyl-N-stearoyl-sphingosine (d18:1/18:0)	-0.0628943	0.651406	0.896686
linoleoylcholine*	glycoursodeoxycholate	-0.0166575	0.904839	0.976973
linoleoylcholine*	glycoursodeoxycholic acid sulfate (1)	-0.186597	0.176691	0.578669
linoleoylcholine*	guaiacol sulfate	0.17214	0.213249	0.621151
linoleoylcholine*	guanidinoacetate	0.0929311	0.503897	0.831145
linoleoylcholine*	gulonate*	0.333911	0.0136022	0.178039
linoleoylcholine*	heme	-0.368065	0.0061762	0.114293
linoleoylcholine*	heptanoate (7:0)	0.134441	0.33243	0.726054
linoleoylcholine*	heptenedioate (C7:1-DC)*	0.0476091	0.732455	0.926146
linoleoylcholine*	hexadecadienoate (16:2n6)	-0.0295413	0.832068	0.956728
linoleoylcholine*	hexadecanedioate (C16)	-0.211706	0.124345	0.5041
linoleoylcholine*	hexadecasphingosine (d16:1)*	0.0331243	0.81205	0.950686
linoleoylcholine*	hexadecenedioate (C16:1-DC)*	-0.364101	0.0067983	0.120733
linoleoylcholine*	hexanoylcarnitine (C6)	0.0939602	0.499164	0.82848
linoleoylcholine*	hexanoylglutamine	-0.0965904	0.487174	0.82243
linoleoylcholine*	hippurate	0.0652195	0.639392	0.891697
linoleoylcholine*	histidine	0.338676	0.0122441	0.168434
linoleoylcholine*	histidine betaine (hercynine)*	0.111302	0.422983	0.787037
linoleoylcholine*	homoarginine	-0.0612171	0.660126	0.900088
linoleoylcholine*	homocitrulline	0.118165	0.394769	0.769181
linoleoylcholine*	homostachydrine*	-0.0512303	0.71295	0.919457
linoleoylcholine*	homovanillate (HVA)	0.0849684	0.541276	0.849628
linoleoylcholine*	hydantoin-5-propionate	0.00575578	0.967051	0.992226
linoleoylcholine*	hydroquinone sulfate	0.00891955	0.94896	0.987995
linoleoylcholine*	hydroxy-CMPF*	0.199241	0.14863	0.541343
linoleoylcholine*	hydroxy-N6,N6,N6-trimethyllysine*	-0.12617	0.363297	0.748065
linoleoylcholine*	hydroxyasparagine	0.114201	0.410929	0.779662
linoleoylcholine*	hydroxypalmitoyl sphingomyelin (d18:1/16:0(OH))	0.177209	0.19987	0.606348
linoleoylcholine*	hyocholate	-0.0481427	0.72957	0.925282
linoleoylcholine*	hypotaurine	0.51356	7.1422e-05	0.00552522
linoleoylcholine*	hypoxanthine	-0.126437	0.362275	0.747191
linoleoylcholine*	imidazole lactate	0.201681	0.14362	0.533895
linoleoylcholine*	imidazole propionate	-0.385825	0.00395963	0.0878418
linoleoylcholine*	iminodiacetate (IDA)	-0.319084	0.0186853	0.21082
linoleoylcholine*	indole-3-carboxylate	0.0101813	0.941752	0.986277
linoleoylcholine*	indoleacetate	0.0954087	0.492542	0.825112
linoleoylcholine*	indoleacetoylcarnitine*	0.0205455	0.882769	0.970898
linoleoylcholine*	indoleacetylglutamine	-0.03416	0.806285	0.949102
linoleoylcholine*	indolelactate	-0.0259201	0.852408	0.962846
linoleoylcholine*	indolepropionate	0.23309	0.0898427	0.440631
linoleoylcholine*	indolin-2-one	0.0296041	0.831716	0.956677
linoleoylcholine*	inosine	0.11318	0.41515	0.782094
linoleoylcholine*	isobutyrylcarnitine (C4)	-0.0982294	0.479779	0.818525
linoleoylcholine*	isobutyrylglycine (C4)	-0.207246	0.132662	0.516913
linoleoylcholine*	isocaproate (i6:0)	0.193696	0.160498	0.558224
linoleoylcholine*	isocitric lactone	0.0223768	0.872402	0.968117
linoleoylcholine*	isoleucine	-0.121443	0.381692	0.760589
linoleoylcholine*	isoleucylglycine	0.39854	0.00283702	0.0717366
linoleoylcholine*	isoursodeoxycholate	-0.0144466	0.917422	0.980251
linoleoylcholine*	isovalerate (C5)	-0.263165	0.054524	0.353265
linoleoylcholine*	isovalerylcarnitine (C5)	-0.309821	0.0226164	0.232442
linoleoylcholine*	isovalerylglycine	-0.236864	0.084619	0.429812
linoleoylcholine*	kynurenate	-0.0509253	0.714586	0.920097
linoleoylcholine*	kynurenine	-0.0436448	0.754002	0.933283
linoleoylcholine*	lactate	0.276049	0.0433298	0.317452
linoleoylcholine*	lactosyl-N-behenoyl-sphingosine (d18:1/22:0)*	0.124264	0.370649	0.753131
linoleoylcholine*	lactosyl-N-nervonoyl-sphingosine (d18:1/24:1)*	-0.0630468	0.650615	0.896366
linoleoylcholine*	lactosyl-N-palmitoyl-sphingosine (d18:1/16:0)	-0.0769597	0.580178	0.867061
linoleoylcholine*	laurate (12:0)	-0.0219939	0.874568	0.968712
linoleoylcholine*	laurylcarnitine (C12)	-0.132726	0.338692	0.730772
linoleoylcholine*	leucine	-0.116412	0.40187	0.773738
linoleoylcholine*	leucylalanine	-0.00741531	0.957559	0.990019
linoleoylcholine*	leucylglycine	0.406654	0.00227765	0.0622947
linoleoylcholine*	levulinate (4-oxovalerate)	-0.27325	0.0455856	0.32489
linoleoylcholine*	lignoceroyl sphingomyelin (d18:1/24:0)	-0.0376222	0.787089	0.943667
linoleoylcholine*	lignoceroylcarnitine (C24)*	-0.208085	0.131067	0.514554
linoleoylcholine*	linoleate (18:2n6)	-0.0326288	0.814811	0.951675
linoleoylcholine*	linolenate (18:3n3 or 3n6)	-0.13345	0.336039	0.728896
linoleoylcholine*	linoleoyl ethanolamide	-0.0548133	0.693828	0.912802
linoleoylcholine*	linoleoyl-arachidonoyl-glycerol (18:2/20:4) [1]*	0.0416627	0.764846	0.936613
linoleoylcholine*	linoleoyl-arachidonoyl-glycerol (18:2/20:4) [2]*	0.0317902	0.81949	0.953205
linoleoylcholine*	linoleoyl-docosahexaenoyl-glycerol (18:2/22:6) [2]*	0.106158	0.444863	0.799881
linoleoylcholine*	linoleoyl-linolenoyl-glycerol (18:2/18:3) [2]*	0.127428	0.358494	0.744636
linoleoylcholine*	linoleoyl-linoleoyl-glycerol (18:2/18:2) [1]*	0.0807334	0.56169	0.859037
linoleoylcholine*	linoleoyl-linoleoyl-glycerol (18:2/18:2) [2]*	0.203282	0.140401	0.52909
linoleoylcholine*	linoleoylcarnitine (C18:2)*	0.0923974	0.50636	0.83238
lithocholate sulfate (1)	Liver fat (%)	-0.031982	0.818419	0.952784
lithocholate sulfate (1)	Sodium (mmol/L)	-0.0197013	0.887554	0.972253
lithocholate sulfate (1)	Potassium (mmol/L)	0.101094	0.467001	0.8121
lithocholate sulfate (1)	Creatinine (mg/dL)	-0.105993	0.445576	0.800297
lithocholate sulfate (1)	Urea (BUN) (mg/dL)	-0.210145	0.12721	0.508883
lithocholate sulfate (1)	Uric acid (mg/dL)	-0.223267	0.104624	0.470291
lithocholate sulfate (1)	ALT (IU/L)	-0.124299	0.370511	0.752954
lithocholate sulfate (1)	AST (IU/L)	-0.218501	0.112439	0.484274
lithocholate sulfate (1)	GGT (U/L)	-0.150955	0.275893	0.681193
lithocholate sulfate (1)	Alkaline phosphatase (IU/L)	-0.0994183	0.474453	0.815944
lithocholate sulfate (1)	Total Bilirubin (mg/dL)	0.144824	0.296091	0.697714
lithocholate sulfate (1)	Albumin (g/dL)	-0.0621117	0.655469	0.898104
lithocholate sulfate (1)	Creatine Kinase (U/L)	-0.0594414	0.669408	0.903827
lithocholate sulfate (1)	Total cholesterol (mg/dL)	0.0820769	0.555175	0.856021
lithocholate sulfate (1)	High Density Lipoprotein (mg/dL)	-0.0248588	0.858388	0.964398
lithocholate sulfate (1)	Low Density Lipoprotein (mg/dL)	0.143208	0.301568	0.702063
lithocholate sulfate (1)	Triglycerides (mg/dL)	-0.128014	0.356267	0.743142
lithocholate sulfate (1)	Glucose (mg/dL)	-0.0120569	0.931045	0.983845
lithocholate sulfate (1)	Insulin (mg/dL)	-0.012714	0.927297	0.982891
lithocholate sulfate (1)	Weight (kg)	0.00060993	0.996508	0.999149
lithocholate sulfate (1)	Body mass index (kg/m2)	0.0660135	0.635311	0.890085
lithocholate sulfate (1)	Heart rate (bpm)	-0.0350543	0.801315	0.947691
lithocholate sulfate (1)	Systolic blood pressure (mmHg)	-0.0578778	0.677622	0.906934
lithocholate sulfate (1)	Diastolic blood pressure (mmHg)	0.154019	0.266149	0.672569
lithocholate sulfate (1)	Waist circumference (cm)	-0.0897848	0.518507	0.838612
lithocholate sulfate (1)	Hip circumference (cm)	-0.0116284	0.933491	0.98447
lithocholate sulfate (1)	Trunk fat mass (kg/m2)	0.0584175	0.674782	0.905933
lithocholate sulfate (1)	Trunk fat free mass (kg/m2)	0.0157254	0.910141	0.978374
lithocholate sulfate (1)	Trunk total body water (%)	0.0701433	0.614257	0.881497
lithocholate sulfate (1)	Left arm fat mass (kg/m2)	0.00345751	0.980204	0.995361
lithocholate sulfate (1)	Left arm fat free mass (kg/m2)	-0.025178	0.856588	0.963918
lithocholate sulfate (1)	Left arm total body water (%)	0.0701433	0.614257	0.881497
lithocholate sulfate (1)	Right arm fat mass (kg/m2)	0.00592897	0.96606	0.992049
lithocholate sulfate (1)	Right arm fat free mass (kg/m2)	-0.0242049	0.862076	0.965362
lithocholate sulfate (1)	Right arm total body water (%)	0.0701433	0.614257	0.881497
lithocholate sulfate (1)	Left leg fat mass (kg/m2)	-0.00858025	0.950899	0.988469
lithocholate sulfate (1)	Left leg fat free mass (kg/m2)	0.0241865	0.86218	0.965462
lithocholate sulfate (1)	Left leg total body water (%)	0.0701433	0.614257	0.881497
lithocholate sulfate (1)	Right leg fat mass (kg/m2)	-0.0473812	0.733688	0.926601
lithocholate sulfate (1)	Right leg fat free mass (kg/m2)	0.0145323	0.916934	0.980174
lithocholate sulfate (1)	Right leg total body water (%)	0.0701433	0.614257	0.881497
lithocholate sulfate (1)	(14 or 15)-methylpalmitate (a17:0 or i17:0)	-0.179458	0.19413	0.599785
lithocholate sulfate (1)	(16 or 17)-methylstearate (a19:0 or i19:0)	-0.0510397	0.713972	0.91981
lithocholate sulfate (1)	(2 or 3)-decenoate (10:1n7 or n8)	-0.00556519	0.968142	0.992583
lithocholate sulfate (1)	(N(1) + N(8))-acetylspermidine	-0.176142	0.202636	0.609538
lithocholate sulfate (1)	(S)-3-hydroxybutyrylcarnitine	-0.207742	0.131718	0.515621
lithocholate sulfate (1)	1,2,3-benzenetriol sulfate (2)	0.0442639	0.750624	0.932147
lithocholate sulfate (1)	1,2-dilinoleoyl-GPC (18:2/18:2)	0.135204	0.329671	0.7238
lithocholate sulfate (1)	1,2-dilinoleoyl-GPE (18:2/18:2)*	0.0533996	0.701351	0.915366
lithocholate sulfate (1)	1,2-dipalmitoyl-GPC (16:0/16:0)	0.0352208	0.800391	0.94752
lithocholate sulfate (1)	1,3,7-trimethylurate	-0.0532225	0.702295	0.91581
lithocholate sulfate (1)	1,3-dimethylurate	-0.0336967	0.808862	0.949871
lithocholate sulfate (1)	1,5-anhydroglucitol (1,5-AG)	-0.0365549	0.792994	0.945356
lithocholate sulfate (1)	1,7-dimethylurate	0.0202786	0.884281	0.971293
lithocholate sulfate (1)	1-(1-enyl-oleoyl)-GPE (P-18:1)*	-0.133565	0.335622	0.728689
lithocholate sulfate (1)	1-(1-enyl-palmitoyl)-2-arachidonoyl-GPC (P-16:0/20:4)*	-0.0604166	0.664304	0.901723
lithocholate sulfate (1)	1-(1-enyl-palmitoyl)-2-arachidonoyl-GPE (P-16:0/20:4)*	-0.140045	0.312485	0.710876
lithocholate sulfate (1)	1-(1-enyl-palmitoyl)-2-linoleoyl-GPC (P-16:0/18:2)*	0.0288933	0.8357	0.957852
lithocholate sulfate (1)	1-(1-enyl-palmitoyl)-2-linoleoyl-GPE (P-16:0/18:2)*	0.0544321	0.695854	0.913592
lithocholate sulfate (1)	1-(1-enyl-palmitoyl)-2-oleoyl-GPC (P-16:0/18:1)*	-0.0170005	0.902888	0.976479
lithocholate sulfate (1)	1-(1-enyl-palmitoyl)-2-oleoyl-GPE (P-16:0/18:1)*	-0.0487526	0.726277	0.924185
lithocholate sulfate (1)	1-(1-enyl-palmitoyl)-2-palmitoleoyl-GPC (P-16:0/16:1)*	0.0220702	0.874137	0.968601
lithocholate sulfate (1)	1-(1-enyl-palmitoyl)-2-palmitoyl-GPC (P-16:0/16:0)*	0.0303798	0.827373	0.95539
lithocholate sulfate (1)	1-(1-enyl-palmitoyl)-GPC (P-16:0)*	0.0285883	0.837411	0.958325
lithocholate sulfate (1)	1-(1-enyl-palmitoyl)-GPE (P-16:0)*	-0.0417008	0.764637	0.936613
lithocholate sulfate (1)	1-(1-enyl-stearoyl)-2-arachidonoyl-GPE (P-18:0/20:4)*	-0.0909871	0.512899	0.835758
lithocholate sulfate (1)	1-(1-enyl-stearoyl)-2-linoleoyl-GPE (P-18:0/18:2)*	-0.0458556	0.741961	0.92935
lithocholate sulfate (1)	1-(1-enyl-stearoyl)-2-oleoyl-GPE (P-18:0/18:1)	-0.0955993	0.491674	0.824804
lithocholate sulfate (1)	1-(1-enyl-stearoyl)-GPE (P-18:0)*	-0.0561474	0.686756	0.910198
lithocholate sulfate (1)	1-arachidonoyl-GPC* (20:4)*	0.0349921	0.801661	0.947768
lithocholate sulfate (1)	1-arachidonoyl-GPE (20:4n6)*	-0.0778746	0.575671	0.865116
lithocholate sulfate (1)	1-arachidonoyl-GPI* (20:4)*	0.00842402	0.951792	0.988623
lithocholate sulfate (1)	1-arachidonylglycerol (20:4)	0.00327819	0.981231	0.995589
lithocholate sulfate (1)	1-carboxyethylisoleucine	-0.0527751	0.704683	0.916667
lithocholate sulfate (1)	1-carboxyethylleucine	-0.228402	0.0966799	0.454693
lithocholate sulfate (1)	1-carboxyethylphenylalanine	0.0425394	0.760044	0.935166
lithocholate sulfate (1)	1-carboxyethyltyrosine	0.0340779	0.806741	0.949289
lithocholate sulfate (1)	1-carboxyethylvaline	-0.205035	0.136937	0.523765
lithocholate sulfate (1)	1-dihomo-linolenylglycerol (20:3)	-0.0622844	0.654572	0.897807
lithocholate sulfate (1)	1-docosahexaenoylglycerol (22:6)	-0.0355815	0.798389	0.946979
lithocholate sulfate (1)	1-lignoceroyl-GPC (24:0)	0.157868	0.254241	0.661878
lithocholate sulfate (1)	1-linolenoyl-GPC (18:3)*	0.0714708	0.607553	0.878811
lithocholate sulfate (1)	1-linoleoyl-2-arachidonoyl-GPC (18:2/20:4n6)*	0.0251958	0.856488	0.963839
lithocholate sulfate (1)	1-linoleoyl-2-arachidonoyl-GPE (18:2/20:4)*	-0.0815401	0.557774	0.857287
lithocholate sulfate (1)	1-linoleoyl-2-linolenoyl-GPC (18:2/18:3)*	0.312222	0.0215356	0.22676
lithocholate sulfate (1)	1-linoleoyl-GPC (18:2)	0.17923	0.194708	0.600554
lithocholate sulfate (1)	1-linoleoyl-GPE (18:2)*	0.107111	0.440763	0.797506
lithocholate sulfate (1)	1-linoleoyl-GPG (18:2)*	0.0940746	0.49864	0.828326
lithocholate sulfate (1)	1-linoleoyl-GPI* (18:2)*	0.0677352	0.626497	0.886184
lithocholate sulfate (1)	1-linoleoylglycerol (18:2)	0.0105586	0.939597	0.985846
lithocholate sulfate (1)	1-methyl-4-imidazoleacetate	-0.123235	0.374655	0.755605
lithocholate sulfate (1)	1-methyl-5-imidazoleacetate	-0.0344966	0.804414	0.94843
lithocholate sulfate (1)	1-methyl-5-imidazolelactate	-0.180297	0.19202	0.597069
lithocholate sulfate (1)	1-methylhistidine	-0.164287	0.235188	0.643319
lithocholate sulfate (1)	1-methylnicotinamide	0.0534411	0.70113	0.915363
lithocholate sulfate (1)	1-methylurate	-0.145599	0.293484	0.695645
lithocholate sulfate (1)	1-methylxanthine	-0.137834	0.320261	0.716933
lithocholate sulfate (1)	1-myristoyl-2-arachidonoyl-GPC (14:0/20:4)*	0.137491	0.321479	0.717664
lithocholate sulfate (1)	1-myristoyl-2-palmitoyl-GPC (14:0/16:0)	0.0325526	0.815236	0.951806
lithocholate sulfate (1)	1-myristoylglycerol (14:0)	-0.180323	0.191954	0.596903
lithocholate sulfate (1)	1-oleoyl-2-arachidonoyl-GPE (18:1/20:4)*	-0.22135	0.107716	0.475942
lithocholate sulfate (1)	1-oleoyl-2-docosahexaenoyl-GPC (18:1/22:6)*	-0.304256	0.025298	0.245779
lithocholate sulfate (1)	1-oleoyl-2-linoleoyl-GPE (18:1/18:2)*	-0.0687263	0.621447	0.884284
lithocholate sulfate (1)	1-oleoyl-GPC (18:1)	-0.0183728	0.895092	0.974456
lithocholate sulfate (1)	1-oleoyl-GPE (18:1)	-0.00842402	0.951792	0.988623
lithocholate sulfate (1)	1-oleoyl-GPG (18:1)*	0.355418	0.00835469	0.135564
lithocholate sulfate (1)	1-oleoyl-GPI (18:1)	-0.0180297	0.89704	0.97491
lithocholate sulfate (1)	1-oleoyl-GPS (18:1)	-0.0797146	0.566654	0.861213
lithocholate sulfate (1)	1-oleoylglycerol (18:1)	-0.160209	0.247176	0.655068
lithocholate sulfate (1)	1-palmitoleoyl-2-linolenoyl-GPC (16:1/18:3)*	0.0133626	0.923599	0.981972
lithocholate sulfate (1)	1-palmitoleoyl-GPC* (16:1)*	-0.0717376	0.60621	0.878283
lithocholate sulfate (1)	1-palmitoleoylglycerol (16:1)*	-0.00458521	0.97375	0.99387
lithocholate sulfate (1)	1-palmitoyl-2-arachidonoyl-GPC (16:0/20:4n6)	-0.0878233	0.527722	0.84319
lithocholate sulfate (1)	1-palmitoyl-2-arachidonoyl-GPE (16:0/20:4)*	-0.222684	0.105557	0.472084
lithocholate sulfate (1)	1-palmitoyl-2-arachidonoyl-GPI (16:0/20:4)*	-0.081572	0.557619	0.857287
lithocholate sulfate (1)	1-palmitoyl-2-dihomo-linolenoyl-GPC (16:0/20:3n3 or 6)*	-0.0217652	0.875862	0.969071
lithocholate sulfate (1)	1-palmitoyl-2-docosahexaenoyl-GPC (16:0/22:6)	-0.259467	0.0581369	0.363669
lithocholate sulfate (1)	1-palmitoyl-2-docosahexaenoyl-GPE (16:0/22:6)*	-0.207322	0.132517	0.516655
lithocholate sulfate (1)	1-palmitoyl-2-linoleoyl-GPC (16:0/18:2)	0.0337723	0.808442	0.949787
lithocholate sulfate (1)	1-palmitoyl-2-linoleoyl-GPE (16:0/18:2)	-0.0710515	0.609667	0.879778
lithocholate sulfate (1)	1-palmitoyl-2-linoleoyl-GPI (16:0/18:2)	-0.0848882	0.541659	0.849781
lithocholate sulfate (1)	1-palmitoyl-2-oleoyl-GPC (16:0/18:1)	-0.134594	0.331877	0.725572
lithocholate sulfate (1)	1-palmitoyl-2-oleoyl-GPE (16:0/18:1)	-0.139168	0.315554	0.713197
lithocholate sulfate (1)	1-palmitoyl-2-oleoyl-GPI (16:0/18:1)*	-0.0922831	0.506889	0.832602
lithocholate sulfate (1)	1-palmitoyl-2-palmitoleoyl-GPC (16:0/16:1)*	-0.0871753	0.530783	0.844541
lithocholate sulfate (1)	1-palmitoyl-2-stearoyl-GPC (16:0/18:0)	0.0486382	0.726894	0.924414
lithocholate sulfate (1)	1-palmitoyl-2-stearoyl-GPE (16:0/18:0)*	-0.160982	0.244872	0.652819
lithocholate sulfate (1)	1-palmitoyl-GPC (16:0)	0.0325144	0.815449	0.951806
lithocholate sulfate (1)	1-palmitoyl-GPE (16:0)	0.0228325	0.869826	0.967403
lithocholate sulfate (1)	1-palmitoyl-GPG (16:0)*	0.0781033	0.574546	0.864691
lithocholate sulfate (1)	1-palmitoyl-GPI* (16:0)	-0.0541272	0.697476	0.914111
lithocholate sulfate (1)	1-palmitoylglycerol (16:0)	-0.0138749	0.920679	0.981188
lithocholate sulfate (1)	1-ribosyl-imidazoleacetate*	0.0743677	0.593035	0.8728
lithocholate sulfate (1)	1-stearoyl-2-arachidonoyl-GPC (18:0/20:4)	-0.103909	0.454621	0.805446
lithocholate sulfate (1)	1-stearoyl-2-arachidonoyl-GPE (18:0/20:4)	-0.146563	0.290268	0.692813
lithocholate sulfate (1)	1-stearoyl-2-arachidonoyl-GPI (18:0/20:4)	-0.144581	0.296912	0.698319
lithocholate sulfate (1)	1-stearoyl-2-arachidonoyl-GPS (18:0/20:4)	0.0139522	0.920239	0.981077
lithocholate sulfate (1)	1-stearoyl-2-docosahexaenoyl-GPC (18:0/22:6)	-0.253902	0.0639363	0.379681
lithocholate sulfate (1)	1-stearoyl-2-docosahexaenoyl-GPE (18:0/22:6)*	-0.250319	0.0679095	0.389967
lithocholate sulfate (1)	1-stearoyl-2-linoleoyl-GPC (18:0/18:2)*	-0.114849	0.408262	0.777806
lithocholate sulfate (1)	1-stearoyl-2-linoleoyl-GPE (18:0/18:2)*	-0.150565	0.27715	0.682275
lithocholate sulfate (1)	1-stearoyl-2-linoleoyl-GPI (18:0/18:2)	-0.214336	0.119628	0.496283
lithocholate sulfate (1)	1-stearoyl-2-oleoyl-GPC (18:0/18:1)	-0.0930835	0.503194	0.830801
lithocholate sulfate (1)	1-stearoyl-2-oleoyl-GPE (18:0/18:1)	-0.115992	0.403579	0.774855
lithocholate sulfate (1)	1-stearoyl-2-oleoyl-GPI (18:0/18:1)*	-0.0694887	0.617574	0.882746
lithocholate sulfate (1)	1-stearoyl-2-oleoyl-GPS (18:0/18:1)	-0.11988	0.387894	0.764572
lithocholate sulfate (1)	1-stearoyl-GPC (18:0)	-0.0115116	0.934157	0.984691
lithocholate sulfate (1)	1-stearoyl-GPE (18:0)	0.0060226	0.965525	0.991951
lithocholate sulfate (1)	1-stearoyl-GPG (18:0)	-0.06564	0.637229	0.890944
lithocholate sulfate (1)	1-stearoyl-GPI (18:0)	-0.151404	0.274452	0.679978
lithocholate sulfate (1)	10-heptadecenoate (17:1n7)	-0.250967	0.0671767	0.388085
lithocholate sulfate (1)	10-nonadecenoate (19:1n9)	-0.195049	0.157542	0.553997
lithocholate sulfate (1)	10-undecenoate (11:1n1)	-0.103757	0.455287	0.805872
lithocholate sulfate (1)	11-ketoetiocholanolone glucuronide	0.0803468	0.563571	0.859961
lithocholate sulfate (1)	11beta-hydroxyandrosterone glucuronide	-0.0761593	0.584135	0.868855
lithocholate sulfate (1)	11beta-hydroxyetiocholanolone glucuronide*	0.201317	0.144358	0.535041
lithocholate sulfate (1)	12,13-DiHOME	0.00491756	0.971848	0.993408
lithocholate sulfate (1)	12-HETE	-0.268445	0.049682	0.337969
lithocholate sulfate (1)	13-HODE + 9-HODE	-0.256266	0.0614193	0.372565
lithocholate sulfate (1)	16a-hydroxy DHEA 3-sulfate	-0.0361737	0.795105	0.945971
lithocholate sulfate (1)	17alpha-hydroxypregnanolone glucuronide	0.0782317	0.573915	0.86449
lithocholate sulfate (1)	17alpha-hydroxypregnenolone 3-sulfate	0.141677	0.306823	0.706429
lithocholate sulfate (1)	2'-deoxyuridine	0.00937697	0.946346	0.987404
lithocholate sulfate (1)	2'-O-methyluridine	-0.13345	0.336039	0.728896
lithocholate sulfate (1)	2,3-dihydroxy-2-methylbutyrate	0.0312953	0.822255	0.953932
lithocholate sulfate (1)	2,3-dihydroxy-5-methylthio-4-pentenoate (DMTPA)*	-0.168709	0.222651	0.630725
lithocholate sulfate (1)	2,3-dihydroxyisovalerate	-0.0253787	0.855457	0.963561
lithocholate sulfate (1)	2,4-di-tert-butylphenol	-0.0963617	0.488211	0.823036
lithocholate sulfate (1)	2,6-dihydroxybenzoic acid	0.14622	0.291411	0.693915
lithocholate sulfate (1)	2-acetamidophenol sulfate	0.0390475	0.779223	0.941241
lithocholate sulfate (1)	2-aminoadipate	-0.223446	0.104338	0.46977
lithocholate sulfate (1)	2-aminobutyrate	-0.363529	0.00689239	0.121662
lithocholate sulfate (1)	2-aminoheptanoate	0.0457413	0.742582	0.929566
lithocholate sulfate (1)	2-aminooctanoate	-0.182889	0.185602	0.589412
lithocholate sulfate (1)	2-aminophenol sulfate	0.0486382	0.726894	0.924414
lithocholate sulfate (1)	2-arachidonoylglycerol (20:4)	0.0822513	0.554331	0.855743
lithocholate sulfate (1)	2-hydroxy-3-methylvalerate	-0.265071	0.052734	0.347575
lithocholate sulfate (1)	2-hydroxy-4-(methylthio)butanoic acid	-0.00735672	0.957894	0.990063
lithocholate sulfate (1)	2-hydroxyarachidate*	0.0351827	0.800602	0.94752
lithocholate sulfate (1)	2-hydroxybehenate	-0.0986868	0.477726	0.817462
lithocholate sulfate (1)	2-hydroxybutyrate/2-hydroxyisobutyrate	-0.302655	0.0261172	0.249704
lithocholate sulfate (1)	2-hydroxydecanoate	0.0349159	0.802084	0.947903
lithocholate sulfate (1)	2-hydroxyglutarate	-0.102727	0.459795	0.808105
lithocholate sulfate (1)	2-hydroxyhippurate (salicylurate)	-0.0737197	0.596269	0.874249
lithocholate sulfate (1)	2-hydroxylaurate	-0.0337723	0.808442	0.949787
lithocholate sulfate (1)	2-hydroxynervonate*	-0.0901104	0.516985	0.837836
lithocholate sulfate (1)	2-hydroxyoctanoate	0.022985	0.868964	0.967212
lithocholate sulfate (1)	2-hydroxypalmitate	0.0865654	0.533673	0.846013
lithocholate sulfate (1)	2-hydroxyphenylacetate	-0.0943414	0.497417	0.82758
lithocholate sulfate (1)	2-hydroxyphytanate*	-0.0392613	0.778045	0.94082
lithocholate sulfate (1)	2-hydroxysebacate	0.11921	0.390574	0.766472
lithocholate sulfate (1)	2-hydroxystearate	0.139702	0.313684	0.711731
lithocholate sulfate (1)	2-isopropylmalate	-0.176689	0.201215	0.607828
lithocholate sulfate (1)	2-keto-3-deoxy-gluconate	-0.100821	0.468207	0.812612
lithocholate sulfate (1)	2-ketocaprylate	-0.0243954	0.861001	0.965097
lithocholate sulfate (1)	2-linoleoylglycerol (18:2)	0.09461	0.496188	0.827039
lithocholate sulfate (1)	2-methoxyhydroquinone sulfate (1)	0.0547677	0.694071	0.912836
lithocholate sulfate (1)	2-methoxyhydroquinone sulfate (2)	0.0425802	0.759821	0.935067
lithocholate sulfate (1)	2-methoxyresorcinol sulfate	0.0689395	0.620363	0.883898
lithocholate sulfate (1)	2-methylbutyrylcarnitine (C5)	-0.192647	0.16282	0.561477
lithocholate sulfate (1)	2-methylserine	-0.0726663	0.601543	0.876432
lithocholate sulfate (1)	2-naphthol sulfate	-0.35541	0.0083563	0.135581
lithocholate sulfate (1)	2-O-methylascorbic acid	-0.337723	0.0125059	0.170307
lithocholate sulfate (1)	2-oleoylglycerol (18:1)	-0.149369	0.281029	0.68533
lithocholate sulfate (1)	2-oxoarginine*	0.0543178	0.696462	0.913695
lithocholate sulfate (1)	2-palmitoleoyl-GPC* (16:1)*	-0.0904153	0.515562	0.837107
lithocholate sulfate (1)	2-palmitoyl-GPC* (16:0)*	0.0581677	0.676096	0.906356
lithocholate sulfate (1)	2-piperidinone	-0.108369	0.435384	0.794428
lithocholate sulfate (1)	2-stearoyl-GPE (18:0)*	0.136004	0.326789	0.721766
lithocholate sulfate (1)	21-hydroxypregnenolone disulfate	0.0158951	0.909175	0.978124
lithocholate sulfate (1)	21-hydroxypregnenolone monosulfate (1)	0.0556322	0.689484	0.911284
lithocholate sulfate (1)	2R,3R-dihydroxybutyrate	-0.0955231	0.492021	0.824939
lithocholate sulfate (1)	3,4-dihydroxybutyrate	-0.172064	0.213455	0.621388
lithocholate sulfate (1)	3,5-dichloro-2,6-dihydroxybenzoic acid	0.0417389	0.764428	0.936472
lithocholate sulfate (1)	3,7-dimethylurate	-0.28565	0.0362765	0.291909
lithocholate sulfate (1)	3-(3-amino-3-carboxypropyl)uridine*	-0.119575	0.389111	0.765367
lithocholate sulfate (1)	3-(3-hydroxyphenyl)propionate	-0.312022	0.0216241	0.227244
lithocholate sulfate (1)	3-(3-hydroxyphenyl)propionate sulfate	-0.153965	0.26632	0.672657
lithocholate sulfate (1)	3-(4-hydroxyphenyl)lactate (HPLA)	-0.0368217	0.791517	0.945035
lithocholate sulfate (1)	3-acetylphenol sulfate	-0.254813	0.0629568	0.376993
lithocholate sulfate (1)	3-amino-2-piperidone	-0.101698	0.464328	0.810592
lithocholate sulfate (1)	3-aminoisobutyrate	0.00270636	0.984504	0.996298
lithocholate sulfate (1)	3-bromo-5-chloro-2,6-dihydroxybenzoic acid*	0.0651432	0.639785	0.891842
lithocholate sulfate (1)	3-carboxy-4-methyl-5-pentyl-2-furanpropionate (3-CMPFP)	0.0641903	0.644699	0.893971
lithocholate sulfate (1)	3-carboxy-4-methyl-5-propyl-2-furanpropanoate (CMPF)	-0.18956	0.169795	0.570214
lithocholate sulfate (1)	3-decenoylcarnitine	-3.86216e-05	0.999779	0.999808
lithocholate sulfate (1)	3-ethylcatechol sulfate (1)	-0.239432	0.0812026	0.42177
lithocholate sulfate (1)	3-formylindole	0.0110923	0.93655	0.985188
lithocholate sulfate (1)	3-hydroxy-2-ethylpropionate	-0.267091	0.0508889	0.341761
lithocholate sulfate (1)	3-hydroxy-2-methylpyridine sulfate	0.0988018	0.477211	0.817309
lithocholate sulfate (1)	3-hydroxy-3-methylglutarate	-0.00186777	0.989305	0.997537
lithocholate sulfate (1)	3-hydroxyadipate	-0.158478	0.252387	0.660082
lithocholate sulfate (1)	3-hydroxybutyrate (BHBA)	-0.237588	0.0836443	0.427681
lithocholate sulfate (1)	3-hydroxybutyroylglycine	-0.123092	0.375214	0.756082
lithocholate sulfate (1)	3-hydroxydecanoate	-0.138291	0.318642	0.715641
lithocholate sulfate (1)	3-hydroxydecanoylcarnitine	-0.0780651	0.574734	0.864825
lithocholate sulfate (1)	3-hydroxydodecanedioate*	0.00709748	0.959377	0.99045
lithocholate sulfate (1)	3-hydroxyhexanoate	-0.211668	0.124414	0.5041
lithocholate sulfate (1)	3-hydroxyhexanoylcarnitine (1)	-0.231341	0.0923476	0.445677
lithocholate sulfate (1)	3-hydroxyhippurate	-0.201414	0.144162	0.534833
lithocholate sulfate (1)	3-hydroxyhippurate sulfate	-0.242836	0.0768428	0.411502
lithocholate sulfate (1)	3-hydroxyisobutyrate	-0.182012	0.187755	0.592054
lithocholate sulfate (1)	3-hydroxylaurate	-0.108864	0.433275	0.793351
lithocholate sulfate (1)	3-hydroxyoctanoate	-0.146791	0.289507	0.692225
lithocholate sulfate (1)	3-hydroxyoctanoylcarnitine (1)	-0.163792	0.236623	0.644701
lithocholate sulfate (1)	3-hydroxyoctanoylcarnitine (2)	-0.158608	0.251993	0.65958
lithocholate sulfate (1)	3-hydroxyoleoylcarnitine	-0.215825	0.117018	0.492072
lithocholate sulfate (1)	3-hydroxypyridine sulfate	0.0827155	0.552091	0.85474
lithocholate sulfate (1)	3-hydroxystachydrine*	0.220481	0.10914	0.478475
lithocholate sulfate (1)	3-indoleglyoxylic acid	0.104366	0.452627	0.804419
lithocholate sulfate (1)	3-indoxyl sulfate	0.0227182	0.870472	0.967672
lithocholate sulfate (1)	3-methoxycatechol sulfate (1)	0.053403	0.701333	0.915363
lithocholate sulfate (1)	3-methoxycatechol sulfate (2)	0.106857	0.441855	0.798075
lithocholate sulfate (1)	3-methoxytyramine sulfate	0.000311791	0.998215	0.999502
lithocholate sulfate (1)	3-methoxytyrosine	0.0467705	0.736997	0.927719
lithocholate sulfate (1)	3-methyl catechol sulfate (1)	-0.140769	0.309964	0.708868
lithocholate sulfate (1)	3-methyl-2-oxobutyrate	-0.197412	0.152472	0.546813
lithocholate sulfate (1)	3-methyl-2-oxovalerate	-0.130896	0.345452	0.735477
lithocholate sulfate (1)	3-methyladipate	-0.00576193	0.967016	0.992226
lithocholate sulfate (1)	3-methylcytidine	-0.339102	0.0121286	0.167546
lithocholate sulfate (1)	3-methylglutaconate	-0.292058	0.0321191	0.275634
lithocholate sulfate (1)	3-methylglutarylcarnitine (2)	-0.0980388	0.480636	0.81913
lithocholate sulfate (1)	3-methylhistidine	-0.058587	0.673892	0.905541
lithocholate sulfate (1)	3-methylxanthine	-0.130172	0.34815	0.737257
lithocholate sulfate (1)	3-phenylpropionate (hydrocinnamate)	0.329032	0.0151249	0.188602
lithocholate sulfate (1)	3-phosphoglycerate	0.109245	0.431656	0.792407
lithocholate sulfate (1)	3-sulfo-L-alanine	0.0455016	0.743885	0.929989
lithocholate sulfate (1)	3-ureidopropionate	-0.134937	0.330635	0.724583
lithocholate sulfate (1)	3b-hydroxy-5-cholenoic acid	-0.0790237	0.570032	0.862805
lithocholate sulfate (1)	3beta,7alpha-dihydroxy-5-cholestenoate	-0.129638	0.350147	0.738723
lithocholate sulfate (1)	3beta-hydroxy-5-cholestenoate	-0.0846595	0.542753	0.850288
lithocholate sulfate (1)	4-acetamidobutanoate	-0.0205836	0.882553	0.970898
lithocholate sulfate (1)	4-acetylcatechol sulfate (1)	-0.00663375	0.962029	0.991155
lithocholate sulfate (1)	4-acetylphenyl sulfate	0.0269734	0.846481	0.960939
lithocholate sulfate (1)	4-allylcatechol sulfate	0.0554994	0.690188	0.91158
lithocholate sulfate (1)	4-allylphenol sulfate	-0.0319046	0.818852	0.952956
lithocholate sulfate (1)	4-chlorobenzoic acid	-0.0766167	0.581872	0.867902
lithocholate sulfate (1)	4-cholesten-3-one	0.0478378	0.731218	0.9258
lithocholate sulfate (1)	4-ethylcatechol sulfate	0.191847	0.164608	0.563385
lithocholate sulfate (1)	4-ethylphenyl sulfate	-0.0469611	0.735964	0.927439
lithocholate sulfate (1)	4-guanidinobutanoate	0.176689	0.201215	0.607828
lithocholate sulfate (1)	4-hydroxy-2-oxoglutaric acid	0.0882426	0.525745	0.842014
lithocholate sulfate (1)	4-hydroxychlorothalonil	0.131201	0.344319	0.734672
lithocholate sulfate (1)	4-hydroxycoumarin	0.326165	0.0160861	0.194834
lithocholate sulfate (1)	4-hydroxyglutamate	-0.229659	0.094807	0.450803
lithocholate sulfate (1)	4-hydroxyhippurate	-0.19177	0.164779	0.563547
lithocholate sulfate (1)	4-hydroxyphenylacetate	-0.0174201	0.900503	0.975763
lithocholate sulfate (1)	4-hydroxyphenylacetylglutamine	0.0985038	0.478547	0.817994
lithocholate sulfate (1)	4-hydroxyphenylpyruvate	-0.214603	0.119157	0.49558
lithocholate sulfate (1)	4-imidazoleacetate	0.182123	0.187482	0.591747
lithocholate sulfate (1)	4-methoxyphenol sulfate	-0.0812756	0.559056	0.857882
lithocholate sulfate (1)	4-methyl-2-oxopentanoate	-0.109779	0.429396	0.791073
lithocholate sulfate (1)	4-methylcatechol sulfate	0.210524	0.126509	0.507656
lithocholate sulfate (1)	4-methylguaiacol sulfate	0.0875177	0.529164	0.843881
lithocholate sulfate (1)	4-methylhexanoylglutamine	-0.255374	0.0623598	0.375505
lithocholate sulfate (1)	4-methylnonanoylcarnitine	-0.146434	0.290697	0.693247
lithocholate sulfate (1)	4-oxo-retinoic acid	0.177781	0.1984	0.604767
lithocholate sulfate (1)	4-vinylcatechol sulfate	-0.196268	0.15491	0.550331
lithocholate sulfate (1)	4-vinylphenol sulfate	-0.0384227	0.782669	0.94233
lithocholate sulfate (1)	5,6-dihydrothymine	0.140959	0.309303	0.708418
lithocholate sulfate (1)	5,6-dihydrouracil	-0.00125789	0.992797	0.998247
lithocholate sulfate (1)	5,6-dihydrouridine	0.0245859	0.859926	0.96479
lithocholate sulfate (1)	5-(galactosylhydroxy)-L-lysine	-0.0515241	0.711375	0.918958
lithocholate sulfate (1)	5-acetylamino-6-amino-3-methyluracil	0.0433018	0.755875	0.933947
lithocholate sulfate (1)	5-acetylamino-6-formylamino-3-methyluracil	0.214301	0.119691	0.496481
lithocholate sulfate (1)	5-dodecenoate (12:1n7)	-0.17538	0.204628	0.611664
lithocholate sulfate (1)	5-dodecenoylcarnitine (C12:1)	-0.178391	0.19684	0.603134
lithocholate sulfate (1)	5-hydroxyhexanoate	0.302559	0.0261671	0.249969
lithocholate sulfate (1)	5-hydroxyindole sulfate	0.077256	0.578716	0.866466
lithocholate sulfate (1)	5-hydroxylysine	-0.0408622	0.769238	0.93814
lithocholate sulfate (1)	5-methylthioadenosine (MTA)	-0.202977	0.14101	0.530075
lithocholate sulfate (1)	5-methyluridine (ribothymidine)	0.165698	0.231138	0.63915
lithocholate sulfate (1)	5-oxoproline	0.151747	0.273354	0.678945
lithocholate sulfate (1)	5alpha-androstan-3alpha,17alpha-diol monosulfate	0.00317103	0.981844	0.995705
lithocholate sulfate (1)	5alpha-androstan-3alpha,17beta-diol 17-glucuronide	-0.0204986	0.883034	0.97101
lithocholate sulfate (1)	5alpha-androstan-3alpha,17beta-diol disulfate	0.0710122	0.609865	0.879778
lithocholate sulfate (1)	5alpha-androstan-3alpha,17beta-diol monosulfate (1)	-0.0191732	0.890549	0.973114
lithocholate sulfate (1)	5alpha-androstan-3alpha,17beta-diol monosulfate (2)	-0.0989031	0.476757	0.816985
lithocholate sulfate (1)	5alpha-androstan-3beta,17alpha-diol disulfate	0.0450942	0.746102	0.930657
lithocholate sulfate (1)	5alpha-androstan-3beta,17beta-diol disulfate	0.101851	0.463655	0.81029
lithocholate sulfate (1)	5alpha-androstan-3beta,17beta-diol monosulfate (2)	-0.037282	0.78897	0.9443
lithocholate sulfate (1)	5alpha-pregnan-3beta,20alpha-diol disulfate	0.163716	0.236844	0.644866
lithocholate sulfate (1)	5alpha-pregnan-3beta,20alpha-diol monosulfate (2)	0.0323238	0.816512	0.952264
lithocholate sulfate (1)	5alpha-pregnan-3beta,20beta-diol monosulfate (1)	-0.017801	0.898339	0.975241
lithocholate sulfate (1)	5alpha-pregnan-diol disulfate	0.118763	0.392364	0.767665
lithocholate sulfate (1)	6-bromotryptophan	-0.0275591	0.843189	0.960052
lithocholate sulfate (1)	6-hydroxyindole sulfate	0.00716614	0.958984	0.990343
lithocholate sulfate (1)	6-oxopiperidine-2-carboxylate	0.0683451	0.623387	0.885102
lithocholate sulfate (1)	7-HOCA	0.143666	0.300011	0.700822
lithocholate sulfate (1)	7-dehydrocholesterol	-0.222667	0.105585	0.472119
lithocholate sulfate (1)	7-ketodeoxycholate	0.00881526	0.949556	0.988136
lithocholate sulfate (1)	7-methylguanine	-0.0429587	0.75775	0.934394
lithocholate sulfate (1)	7-methylurate	-0.0986735	0.477786	0.817517
lithocholate sulfate (1)	7-methylxanthine	-0.227883	0.0974609	0.456254
lithocholate sulfate (1)	8-methoxykynurenate	-0.0585533	0.674069	0.905689
lithocholate sulfate (1)	9,10-DiHOME	0.036593	0.792783	0.945356
lithocholate sulfate (1)	9-hydroxystearate	-0.149894	0.279323	0.683957
lithocholate sulfate (1)	acetoacetate	-0.130851	0.34562	0.735502
lithocholate sulfate (1)	acetylcarnitine (C2)	-0.14237	0.304438	0.704332
lithocholate sulfate (1)	acisoga	-0.157541	0.255239	0.662723
lithocholate sulfate (1)	aconitate [cis or trans]	-0.0420439	0.762757	0.935952
lithocholate sulfate (1)	adenine	-0.20797	0.131284	0.515027
lithocholate sulfate (1)	adenosine 3',5'-cyclic monophosphate (cAMP)	0.0884988	0.524539	0.841477
lithocholate sulfate (1)	AMP	0.0849263	0.541477	0.849781
lithocholate sulfate (1)	adipoylcarnitine (C6-DC)	-0.193005	0.162026	0.560324
lithocholate sulfate (1)	adrenate (22:4n6)	-0.0532505	0.702146	0.915698
lithocholate sulfate (1)	alanine	-0.036898	0.791095	0.944905
lithocholate sulfate (1)	allantoin	-0.154949	0.26324	0.67016
lithocholate sulfate (1)	alpha-CMBHC glucuronide	0.165363	0.232094	0.640086
lithocholate sulfate (1)	alpha-hydroxycaproate	0.0998704	0.472436	0.81504
lithocholate sulfate (1)	alpha-hydroxyisocaproate	-0.131239	0.344178	0.734489
lithocholate sulfate (1)	alpha-hydroxyisovalerate	-0.278145	0.0417007	0.311796
lithocholate sulfate (1)	alpha-ketobutyrate	-0.141046	0.309001	0.708144
lithocholate sulfate (1)	alpha-ketoglutaramate*	-0.109512	0.430526	0.791717
lithocholate sulfate (1)	alpha-ketoglutarate	-0.0771122	0.579426	0.866738
lithocholate sulfate (1)	alpha-tocopherol	-0.015552	0.911128	0.978674
lithocholate sulfate (1)	andro steroid monosulfate C19H28O6S (1)*	-0.110313	0.427143	0.789586
lithocholate sulfate (1)	androstenediol (3alpha, 17alpha) monosulfate (2)	-0.0429968	0.757542	0.934394
lithocholate sulfate (1)	androstenediol (3alpha, 17alpha) monosulfate (3)	0.113133	0.415344	0.782269
lithocholate sulfate (1)	androstenediol (3beta,17beta) disulfate (1)	0.125026	0.367697	0.751045
lithocholate sulfate (1)	androstenediol (3beta,17beta) disulfate (2)	-0.0692981	0.618542	0.883246
lithocholate sulfate (1)	androstenediol (3beta,17beta) monosulfate (1)	-0.0804666	0.562988	0.85957
lithocholate sulfate (1)	androstenediol (3beta,17beta) monosulfate (2)	-0.33503	0.0132722	0.175781
lithocholate sulfate (1)	androsterone glucuronide	-0.305171	0.0248397	0.243467
lithocholate sulfate (1)	androsterone sulfate	-0.0660581	0.635082	0.889838
lithocholate sulfate (1)	anthranilate	-0.00362119	0.979267	0.995063
lithocholate sulfate (1)	arabitol/xylitol	-0.0426538	0.759418	0.934945
lithocholate sulfate (1)	arabonate/xylonate	0.0260725	0.851549	0.962555
lithocholate sulfate (1)	arachidate (20:0)	0.0164669	0.905923	0.977317
lithocholate sulfate (1)	arachidonate (20:4n6)	-0.113286	0.414712	0.781942
lithocholate sulfate (1)	arachidonoylcarnitine (C20:4)	-0.0843927	0.54403	0.850894
lithocholate sulfate (1)	arachidonoylcholine	0.130525	0.346833	0.736419
lithocholate sulfate (1)	arachidoylcarnitine (C20)*	-0.0202444	0.884475	0.971293
lithocholate sulfate (1)	argininate*	-0.00766167	0.95615	0.989593
lithocholate sulfate (1)	arginine	0.136347	0.325558	0.720706
lithocholate sulfate (1)	ascorbic acid 2-sulfate	-0.205264	0.13649	0.523106
lithocholate sulfate (1)	ascorbic acid 3-sulfate*	-0.208275	0.130707	0.514148
lithocholate sulfate (1)	asparagine	0.110656	0.425698	0.788559
lithocholate sulfate (1)	aspartate	-0.0837828	0.546955	0.852132
lithocholate sulfate (1)	behenate (22:0)*	0.111952	0.420264	0.785249
lithocholate sulfate (1)	behenoyl dihydrosphingomyelin (d18:0/22:0)*	-0.0246622	0.859496	0.964647
lithocholate sulfate (1)	behenoyl sphingomyelin (d18:1/22:0)*	0.107454	0.439292	0.796607
lithocholate sulfate (1)	behenoylcarnitine (C22)*	-0.11468	0.408955	0.778341
lithocholate sulfate (1)	benzoate	-0.00983438	0.943733	0.986784
lithocholate sulfate (1)	beta-alanine	0.066363	0.633518	0.88919
lithocholate sulfate (1)	beta-citrylglutamate	-0.0922068	0.507241	0.83278
lithocholate sulfate (1)	beta-cryptoxanthin	0.211668	0.124414	0.5041
lithocholate sulfate (1)	beta-hydroxyisovalerate	-0.177476	0.199183	0.605676
lithocholate sulfate (1)	beta-hydroxyisovaleroylcarnitine	-0.378814	0.00473287	0.0977679
lithocholate sulfate (1)	beta-sitosterol	0.307651	0.0236319	0.2377
lithocholate sulfate (1)	betaine	-0.00430731	0.97534	0.994184
lithocholate sulfate (1)	bilirubin (E,E)*	0.177057	0.200264	0.606807
lithocholate sulfate (1)	bilirubin (E,Z or Z,E)*	0.18975	0.169358	0.56973
lithocholate sulfate (1)	bilirubin	0.149231	0.281478	0.685737
lithocholate sulfate (1)	bilirubin degradation product, C16H18N2O5 (1)	0.0450345	0.746426	0.930804
lithocholate sulfate (1)	bilirubin degradation product, C16H18N2O5 (2)	0.134861	0.330911	0.724821
lithocholate sulfate (1)	bilirubin degradation product, C16H18N2O5 (3)	0.118546	0.393235	0.768215
lithocholate sulfate (1)	bilirubin degradation product, C16H18N2O5 (4)	0.151861	0.272988	0.678665
lithocholate sulfate (1)	bilirubin degradation product, C17H18N2O4 (1)	0.195125	0.157377	0.553706
lithocholate sulfate (1)	bilirubin degradation product, C17H18N2O4 (2)	0.145381	0.294217	0.696251
lithocholate sulfate (1)	bilirubin degradation product, C17H18N2O4 (3)	0.141722	0.306667	0.706359
lithocholate sulfate (1)	bilirubin degradation product, C17H20N2O5 (1)	0.0422345	0.761713	0.935692
lithocholate sulfate (1)	bilirubin degradation product, C17H20N2O5 (2)	0.054394	0.696056	0.913592
lithocholate sulfate (1)	biliverdin	0.056986	0.682324	0.90862
lithocholate sulfate (1)	branched chain 14:0 dicarboxylic acid	0.496979	0.000131982	0.00876728
lithocholate sulfate (1)	branched-chain fatty acid 18:0 (2)	0.0244214	0.860854	0.96504
lithocholate sulfate (1)	branched-chain, straight-chain, or cyclopropyl 10:1 fatty acid (1)*	0.00899579	0.948525	0.987923
lithocholate sulfate (1)	branched-chain, straight-chain, or cyclopropyl 12:1 fatty acid*	-0.119957	0.38759	0.764384
lithocholate sulfate (1)	butyrate/isobutyrate (4:0)	0.0230231	0.868749	0.967212
lithocholate sulfate (1)	butyrylcarnitine (C4)	-0.302502	0.0261963	0.250081
lithocholate sulfate (1)	C-glycosyltryptophan	-0.0893861	0.520373	0.839401
lithocholate sulfate (1)	caffeine	0.0188683	0.892279	0.973592
lithocholate sulfate (1)	campesterol	0.224663	0.102415	0.465998
lithocholate sulfate (1)	caprate (10:0)	-0.0282834	0.839122	0.9589
lithocholate sulfate (1)	caproate (6:0)	-0.0924355	0.506184	0.83217
lithocholate sulfate (1)	caprylate (8:0)	0.0299605	0.82972	0.956125
lithocholate sulfate (1)	carboxyethyl-GABA	0.0698698	0.615642	0.881955
lithocholate sulfate (1)	carnitine	-0.130553	0.346728	0.736276
lithocholate sulfate (1)	carotene diol (1)	0.13547	0.328708	0.723171
lithocholate sulfate (1)	carotene diol (2)	0.053403	0.701333	0.915363
lithocholate sulfate (1)	carotene diol (3)	0.143551	0.3004	0.701211
lithocholate sulfate (1)	catechol sulfate	0.109589	0.430203	0.791502
lithocholate sulfate (1)	ceramide (d16:1/24:1, d18:1/22:1)*	-0.141455	0.307588	0.706978
lithocholate sulfate (1)	ceramide (d18:1/14:0, d16:1/16:0)*	-0.0957899	0.490807	0.824282
lithocholate sulfate (1)	ceramide (d18:1/17:0, d17:1/18:0)*	-0.114239	0.410772	0.779466
lithocholate sulfate (1)	ceramide (d18:1/20:0, d16:1/22:0, d20:1/18:0)*	-0.0746727	0.591516	0.872161
lithocholate sulfate (1)	ceramide (d18:2/24:1, d18:1/24:2)*	-0.00354495	0.979704	0.995215
lithocholate sulfate (1)	cerotoylcarnitine (C26)*	-0.0653338	0.638804	0.891582
lithocholate sulfate (1)	chenodeoxycholate	-0.181742	0.188423	0.592957
lithocholate sulfate (1)	cholate	-0.00663249	0.962036	0.991155
lithocholate sulfate (1)	cholesterol	0.0217652	0.875862	0.969071
lithocholate sulfate (1)	cholesterol sulfate	0.35297	0.00884586	0.140136
lithocholate sulfate (1)	cholic acid glucuronide	0.00230919	0.986778	0.996931
lithocholate sulfate (1)	choline	0.00529837	0.969668	0.992896
lithocholate sulfate (1)	phosphocholine	-0.0927786	0.5046	0.831576
lithocholate sulfate (1)	cinnamoylglycine	0.324808	0.0165585	0.19796
lithocholate sulfate (1)	cis-3,4-methyleneheptanoate	0.197288	0.152735	0.547369
lithocholate sulfate (1)	cis-3,4-methyleneheptanoylcarnitine	0.0476472	0.732249	0.926146
lithocholate sulfate (1)	cis-4-decenoate (10:1n6)*	-0.0333149	0.810988	0.950438
lithocholate sulfate (1)	cis-4-decenoylcarnitine (C10:1)	0.00518401	0.970323	0.993103
lithocholate sulfate (1)	citrate	0.0788656	0.570806	0.86306
lithocholate sulfate (1)	citrulline	-0.0821056	0.555036	0.856021
lithocholate sulfate (1)	corticosterone	0.248346	0.0701803	0.395505
lithocholate sulfate (1)	cortisol	0.242658	0.0770665	0.412119
lithocholate sulfate (1)	cortisone	0.265757	0.0521014	0.345714
lithocholate sulfate (1)	cortolone glucuronide (1)	0.00834779	0.952228	0.988736
lithocholate sulfate (1)	creatine	-0.0625512	0.653186	0.897178
lithocholate sulfate (1)	creatinine	-0.144657	0.296654	0.698132
lithocholate sulfate (1)	cyclo(leu-pro)	-0.238834	0.081988	0.423684
lithocholate sulfate (1)	cys-gly, oxidized	-0.0495912	0.721757	0.922684
lithocholate sulfate (1)	cystathionine	-0.0736435	0.59665	0.874361
lithocholate sulfate (1)	cysteine	-0.164669	0.234089	0.642139
lithocholate sulfate (1)	cysteine s-sulfate	-0.144009	0.298846	0.699941
lithocholate sulfate (1)	cysteine sulfinic acid	-0.229161	0.0955457	0.452324
lithocholate sulfate (1)	cysteine-glutathione disulfide	0.103032	0.458457	0.80742
lithocholate sulfate (1)	cysteinylglycine	-0.162991	0.238953	0.647117
lithocholate sulfate (1)	cysteinylglycine disulfide*	-0.101164	0.466687	0.811915
lithocholate sulfate (1)	cystine	-0.0716232	0.606785	0.878447
lithocholate sulfate (1)	cytidine	-0.211172	0.125319	0.505801
lithocholate sulfate (1)	cytosine	-0.127362	0.358743	0.744911
lithocholate sulfate (1)	decadienedioic acid (C10:2-DC)	-0.131811	0.342061	0.733038
lithocholate sulfate (1)	decanoylcarnitine (C10)	-0.120757	0.384407	0.762287
lithocholate sulfate (1)	dehydroepiandrosterone sulfate (DHEA-S)	-0.044674	0.748389	0.931516
lithocholate sulfate (1)	deoxycarnitine	-0.118013	0.395383	0.769513
lithocholate sulfate (1)	deoxycholate	0.304744	0.0250525	0.244495
lithocholate sulfate (1)	deoxycholic acid 12-sulfate*	0.668789	3.25302e-08	9.77747e-06
lithocholate sulfate (1)	deoxycholic acid glucuronide	0.0534411	0.70113	0.915363
lithocholate sulfate (1)	diacylglycerol (14:0/18:1, 16:0/16:1) [1]*	-0.109088	0.432326	0.792791
lithocholate sulfate (1)	diacylglycerol (14:0/18:1, 16:0/16:1) [2]*	-0.150811	0.276357	0.681494
lithocholate sulfate (1)	diacylglycerol (16:1/18:2 [2], 16:0/18:3 [1])*	-0.106615	0.442892	0.798707
lithocholate sulfate (1)	dihomolinoleate (20:2n6)	-0.179687	0.193553	0.598959
lithocholate sulfate (1)	dihomolinolenate (20:3n3 or 3n6)	-0.0992967	0.474996	0.81611
lithocholate sulfate (1)	dihomo-linolenoyl-choline	0.159052	0.250651	0.65841
lithocholate sulfate (1)	dihomo-linolenoylcarnitine (C20:3n3 or 6)*	-0.0234043	0.866596	0.966688
lithocholate sulfate (1)	dihomo-linoleoylcarnitine (C20:2)*	-0.10227	0.461807	0.80928
lithocholate sulfate (1)	dihydrocaffeate sulfate (2)	-0.132595	0.339173	0.731062
lithocholate sulfate (1)	dihydroferulate	-0.145327	0.294397	0.6963
lithocholate sulfate (1)	dihydroorotate	-0.155025	0.263002	0.670009
lithocholate sulfate (1)	dimethyl sulfone	0.00651813	0.96269	0.991263
lithocholate sulfate (1)	dimethylarginine (ADMA + SDMA)	-0.123082	0.375251	0.756082
lithocholate sulfate (1)	dimethylglycine	0.0880139	0.526823	0.842575
lithocholate sulfate (1)	dimethylguanidino valeric acid (DMGV)*	0.0652756	0.639104	0.891676
lithocholate sulfate (1)	docosadienoate (22:2n6)	-0.0894242	0.520195	0.839401
lithocholate sulfate (1)	docosadioate (C22-DC)	0.197984	0.151263	0.545116
lithocholate sulfate (1)	docosahexaenoate (DHA; 22:6n3)	-0.0792087	0.569126	0.862452
lithocholate sulfate (1)	docosahexaenoylcarnitine (C22:6)*	-0.0658613	0.636092	0.890388
lithocholate sulfate (1)	docosahexaenoylcholine	-0.0404506	0.7715	0.938796
lithocholate sulfate (1)	docosapentaenoate (DPA; 22:5n3)	-0.116221	0.402646	0.774229
lithocholate sulfate (1)	docosapentaenoate (n6 DPA; 22:5n6)	0.0387657	0.780776	0.941614
lithocholate sulfate (1)	dodecadienoate (12:2)*	-0.027826	0.84169	0.959631
lithocholate sulfate (1)	dodecanedioate (C12)	0.147783	0.286228	0.689518
lithocholate sulfate (1)	dodecenedioate (C12:1-DC)*	-0.156969	0.25699	0.664455
lithocholate sulfate (1)	dopamine 3-O-sulfate	0.00541272	0.969014	0.992791
lithocholate sulfate (1)	ectoine	-0.137376	0.321885	0.718077
lithocholate sulfate (1)	EDTA	-0.0724237	0.602761	0.876918
lithocholate sulfate (1)	eicosanedioate (C20-DC)	0.314052	0.0207418	0.222641
lithocholate sulfate (1)	eicosapentaenoate (EPA; 20:5n3)	-0.0732623	0.598557	0.875195
lithocholate sulfate (1)	eicosenedioate (C20:1-DC)*	0.185024	0.180433	0.583327
lithocholate sulfate (1)	eicosenoate (20:1n9 or 1n11)	-0.254169	0.0636481	0.378967
lithocholate sulfate (1)	eicosenoylcarnitine (C20:1)*	-0.206103	0.134861	0.520478
lithocholate sulfate (1)	epiandrosterone sulfate	-0.0500105	0.719501	0.921926
lithocholate sulfate (1)	ergothioneine	-0.288323	0.0344913	0.285055
lithocholate sulfate (1)	erucate (22:1n9)	-0.112867	0.416452	0.782823
lithocholate sulfate (1)	erythritol	-0.024929	0.857992	0.964264
lithocholate sulfate (1)	erythronate*	-0.235263	0.0868052	0.434331
lithocholate sulfate (1)	ethyl beta-glucopyranoside	0.36574	0.00653475	0.11798
lithocholate sulfate (1)	ethylmalonate	-0.267968	0.0501048	0.339199
lithocholate sulfate (1)	etiocholanolone glucuronide	0.00762355	0.956368	0.989694
lithocholate sulfate (1)	eugenol sulfate	-0.168467	0.223325	0.631386
lithocholate sulfate (1)	FAD	-0.0397598	0.775299	0.939938
lithocholate sulfate (1)	formiminoglutamate	-0.217081	0.114853	0.488287
lithocholate sulfate (1)	fructose	-0.0106349	0.939162	0.985771
lithocholate sulfate (1)	fructosyllysine	0.00960567	0.94504	0.987065
lithocholate sulfate (1)	fumarate	-0.143856	0.299364	0.70038
lithocholate sulfate (1)	galactonate	0.032496	0.815552	0.951901
lithocholate sulfate (1)	gamma-CEHC	0.337418	0.0125908	0.170955
lithocholate sulfate (1)	gamma-glutamyl-2-aminobutyrate	-0.275797	0.0435289	0.318142
lithocholate sulfate (1)	gamma-glutamyl-alpha-lysine	-0.0628562	0.651604	0.896686
lithocholate sulfate (1)	gamma-glutamyl-epsilon-lysine	0.064762	0.641749	0.892695
lithocholate sulfate (1)	gamma-glutamylcitrulline*	-0.0750538	0.58962	0.871184
lithocholate sulfate (1)	gamma-glutamylglutamate	-0.322209	0.017497	0.20385
lithocholate sulfate (1)	gamma-glutamylglutamine	0.111914	0.420423	0.785447
lithocholate sulfate (1)	gamma-glutamylglycine	-0.027178	0.845331	0.96062
lithocholate sulfate (1)	gamma-glutamylhistidine	0.0354114	0.799333	0.947202
lithocholate sulfate (1)	gamma-glutamylisoleucine*	-0.243801	0.0756409	0.408781
lithocholate sulfate (1)	gamma-glutamylleucine	-0.227754	0.0976558	0.456572
lithocholate sulfate (1)	gamma-glutamylmethionine	-0.0386514	0.781407	0.941927
lithocholate sulfate (1)	gamma-glutamylphenylalanine	-0.0966666	0.486829	0.82225
lithocholate sulfate (1)	gamma-glutamylthreonine	-0.0418914	0.763592	0.936238
lithocholate sulfate (1)	gamma-glutamyltryptophan	-0.0703654	0.613133	0.881108
lithocholate sulfate (1)	gamma-glutamyltyrosine	-0.119728	0.388502	0.764959
lithocholate sulfate (1)	gamma-glutamylvaline	-0.165545	0.231573	0.639544
lithocholate sulfate (1)	gamma-tocopherol/beta-tocopherol	-0.00720425	0.958766	0.990246
lithocholate sulfate (1)	gentisate	0.281348	0.0393096	0.303253
lithocholate sulfate (1)	GlcNAc sulfate conjugate of C21H34O2 steroid	0.0355827	0.798382	0.946979
lithocholate sulfate (1)	gluconate	0.0540128	0.698084	0.914282
lithocholate sulfate (1)	glucose	-0.0746345	0.591706	0.872326
lithocholate sulfate (1)	glucuronate	0.127161	0.35951	0.745512
lithocholate sulfate (1)	glucuronide of C10H18O2 (7)*	0.250346	0.0678791	0.389964
lithocholate sulfate (1)	glucuronide of C14H22O4 (2)*	0.225385	0.101288	0.463646
lithocholate sulfate (1)	glucuronide of piperine metabolite C17H21NO3 (3)*	-0.301289	0.0268333	0.253082
lithocholate sulfate (1)	glucuronide of piperine metabolite C17H21NO3 (4)*	-0.193319	0.161331	0.559373
lithocholate sulfate (1)	glucuronide of piperine metabolite C17H21NO3 (5)*	-0.178939	0.195444	0.601356
lithocholate sulfate (1)	glutamate	-0.263737	0.0539819	0.351424
lithocholate sulfate (1)	glutamine	0.144581	0.296912	0.698319
lithocholate sulfate (1)	glutamine conjugate of C6H10O2 (1)*	-0.214031	0.120168	0.497217
lithocholate sulfate (1)	glutamine conjugate of C6H10O2 (2)*	-0.233814	0.0888211	0.438308
lithocholate sulfate (1)	glutamine conjugate of C7H12O2*	-0.282719	0.0383205	0.299599
lithocholate sulfate (1)	glutamine_degradant*	0.0173436	0.900939	0.975891
lithocholate sulfate (1)	glutarylcarnitine (C5-DC)	-0.071935	0.605216	0.877819
lithocholate sulfate (1)	glycerate	-0.114353	0.410301	0.779227
lithocholate sulfate (1)	glycerol	-0.18773	0.17403	0.575383
lithocholate sulfate (1)	glycerol 3-phosphate	-0.0207742	0.881473	0.970506
lithocholate sulfate (1)	glycerophosphoethanolamine	-0.0338104	0.808229	0.949653
lithocholate sulfate (1)	glycerophosphorylcholine (GPC)	0.0732242	0.598748	0.875195
lithocholate sulfate (1)	glycine	-0.0157045	0.91026	0.978447
lithocholate sulfate (1)	glycine conjugate of C10H14O2 (1)*	0.0393446	0.777586	0.940728
lithocholate sulfate (1)	glyco-beta-muricholate	0.186838	0.176122	0.578007
lithocholate sulfate (1)	glycochenodeoxycholate	-0.195849	0.155811	0.551695
lithocholate sulfate (1)	glycochenodeoxycholate 3-sulfate	-0.0988393	0.477043	0.817145
lithocholate sulfate (1)	glycochenodeoxycholate glucuronide (1)	0.297738	0.0287735	0.261695
lithocholate sulfate (1)	glycocholate	-0.0750157	0.589809	0.871368
lithocholate sulfate (1)	glycocholenate sulfate*	0.296022	0.0297517	0.266096
lithocholate sulfate (1)	glycodeoxycholate	0.213087	0.12185	0.499993
lithocholate sulfate (1)	glycodeoxycholate 3-sulfate	0.298309	0.0284535	0.260366
lithocholate sulfate (1)	glycohyocholate	-0.138016	0.319614	0.716306
lithocholate sulfate (1)	glycolithocholate	0.247481	0.0711944	0.398027
lithocholate sulfate (1)	glycolithocholate sulfate*	0.55751	1.19109e-05	0.00137593
lithocholate sulfate (1)	glycosyl ceramide (d18:1/20:0, d16:1/22:0)*	0.0603785	0.664504	0.901864
lithocholate sulfate (1)	glycosyl ceramide (d18:1/23:1, d17:1/24:1)*	0.10025	0.470747	0.814069
lithocholate sulfate (1)	glycosyl ceramide (d18:2/24:1, d18:1/24:2)*	0.0923212	0.506713	0.832588
lithocholate sulfate (1)	glycosyl-N-(2-hydroxynervonoyl)-sphingosine (d18:1/24:1(2OH))*	0.0222608	0.873059	0.968363
lithocholate sulfate (1)	glycosyl-N-behenoyl-sphingadienine (d18:2/22:0)*	-0.0520307	0.708663	0.918043
lithocholate sulfate (1)	glycosyl-N-behenoyl-sphingosine (d18:1/22:0)*	0.185214	0.179976	0.582649
lithocholate sulfate (1)	glycosyl-N-nervonoyl-sphingosine (d18:1/24:1)*	0.0924355	0.506184	0.83217
lithocholate sulfate (1)	glycosyl-N-palmitoyl-sphingosine (d18:1/16:0)	-0.0480665	0.729982	0.925402
lithocholate sulfate (1)	glycosyl-N-stearoyl-sphingosine (d18:1/18:0)	0.0552707	0.6914	0.91201
lithocholate sulfate (1)	glycoursodeoxycholate	-0.21933	0.111049	0.48187
lithocholate sulfate (1)	glycoursodeoxycholic acid sulfate (1)	-0.00400504	0.97707	0.994562
lithocholate sulfate (1)	guaiacol sulfate	0.110084	0.428108	0.790216
lithocholate sulfate (1)	guanidinoacetate	0.217919	0.113423	0.485853
lithocholate sulfate (1)	gulonate*	-0.0545465	0.695246	0.913272
lithocholate sulfate (1)	heme	-0.139587	0.314084	0.712116
lithocholate sulfate (1)	heptanoate (7:0)	-0.144428	0.297427	0.698741
lithocholate sulfate (1)	heptenedioate (C7:1-DC)*	-0.230384	0.0937416	0.448774
lithocholate sulfate (1)	hexadecadienoate (16:2n6)	-0.298119	0.0285598	0.260737
lithocholate sulfate (1)	hexadecanedioate (C16)	0.197031	0.153281	0.548064
lithocholate sulfate (1)	hexadecasphingosine (d16:1)*	0.0596162	0.668492	0.903526
lithocholate sulfate (1)	hexadecenedioate (C16:1-DC)*	0.219101	0.111432	0.482446
lithocholate sulfate (1)	hexanoylcarnitine (C6)	-0.160247	0.247062	0.654999
lithocholate sulfate (1)	hexanoylglutamine	-0.261716	0.0559171	0.357363
lithocholate sulfate (1)	hippurate	0.20515	0.136714	0.523498
lithocholate sulfate (1)	histidine	0.124797	0.368581	0.751814
lithocholate sulfate (1)	histidine betaine (hercynine)*	-0.0280747	0.840293	0.959213
lithocholate sulfate (1)	homoarginine	0.00373554	0.978613	0.995022
lithocholate sulfate (1)	homocitrulline	-0.1535	0.267784	0.673943
lithocholate sulfate (1)	homostachydrine*	-0.0737197	0.596269	0.874249
lithocholate sulfate (1)	homovanillate (HVA)	-0.0590653	0.671381	0.904536
lithocholate sulfate (1)	hydantoin-5-propionate	-0.0813052	0.558913	0.857727
lithocholate sulfate (1)	hydroquinone sulfate	-0.00766167	0.95615	0.989593
lithocholate sulfate (1)	hydroxy-CMPF*	-0.228402	0.0966799	0.454693
lithocholate sulfate (1)	hydroxy-N6,N6,N6-trimethyllysine*	-0.113019	0.415819	0.782518
lithocholate sulfate (1)	hydroxyasparagine	-0.121977	0.379588	0.759151
lithocholate sulfate (1)	hydroxypalmitoyl sphingomyelin (d18:1/16:0(OH))	0.0601498	0.665699	0.902407
lithocholate sulfate (1)	hyocholate	-0.058282	0.675495	0.90608
lithocholate sulfate (1)	hypotaurine	0.0238236	0.864228	0.9659
lithocholate sulfate (1)	hypoxanthine	0.115687	0.404825	0.77572
lithocholate sulfate (1)	imidazole lactate	0.129524	0.350576	0.739154
lithocholate sulfate (1)	imidazole propionate	-0.337216	0.0126474	0.171358
lithocholate sulfate (1)	iminodiacetate (IDA)	-0.0711277	0.609283	0.879605
lithocholate sulfate (1)	indole-3-carboxylate	0.204084	0.138809	0.526698
lithocholate sulfate (1)	indoleacetate	0.124302	0.370501	0.752954
lithocholate sulfate (1)	indoleacetoylcarnitine*	0.0860699	0.536027	0.847151
lithocholate sulfate (1)	indoleacetylglutamine	0.206275	0.134527	0.519997
lithocholate sulfate (1)	indolelactate	-0.00789037	0.954843	0.989306
lithocholate sulfate (1)	indolepropionate	0.286036	0.036014	0.290863
lithocholate sulfate (1)	indolin-2-one	0.0989344	0.476617	0.816927
lithocholate sulfate (1)	inosine	0.119051	0.391209	0.766889
lithocholate sulfate (1)	isobutyrylcarnitine (C4)	-0.0643428	0.643912	0.893631
lithocholate sulfate (1)	isobutyrylglycine (C4)	-0.0316758	0.820129	0.95327
lithocholate sulfate (1)	isocaproate (i6:0)	0.023427	0.866467	0.966621
lithocholate sulfate (1)	isocitric lactone	-0.20284	0.141284	0.530489
lithocholate sulfate (1)	isoleucine	-0.208085	0.131067	0.514554
lithocholate sulfate (1)	isoleucylglycine	0.0638975	0.646211	0.89454
lithocholate sulfate (1)	isoursodeoxycholate	-0.100364	0.470238	0.813657
lithocholate sulfate (1)	isovalerate (C5)	-0.0118546	0.932199	0.984062
lithocholate sulfate (1)	isovalerylcarnitine (C5)	-0.149536	0.280485	0.684843
lithocholate sulfate (1)	isovalerylglycine	-0.0698317	0.615835	0.882063
lithocholate sulfate (1)	kynurenate	-0.202672	0.141621	0.530882
lithocholate sulfate (1)	kynurenine	-0.0849645	0.541295	0.849628
lithocholate sulfate (1)	lactate	-0.0465036	0.738443	0.928309
lithocholate sulfate (1)	lactosyl-N-behenoyl-sphingosine (d18:1/22:0)*	0.00259201	0.985159	0.996485
lithocholate sulfate (1)	lactosyl-N-nervonoyl-sphingosine (d18:1/24:1)*	0.0309897	0.823962	0.954491
lithocholate sulfate (1)	lactosyl-N-palmitoyl-sphingosine (d18:1/16:0)	0.139092	0.315822	0.71338
lithocholate sulfate (1)	laurate (12:0)	-0.0497437	0.720936	0.922415
lithocholate sulfate (1)	laurylcarnitine (C12)	-0.111952	0.420264	0.785249
lithocholate sulfate (1)	leucine	-0.164516	0.234528	0.642575
lithocholate sulfate (1)	leucylalanine	-0.104729	0.451048	0.803452
lithocholate sulfate (1)	leucylglycine	0.223879	0.103651	0.468377
lithocholate sulfate (1)	levulinate (4-oxovalerate)	-0.0521569	0.707988	0.917851
lithocholate sulfate (1)	lignoceroyl sphingomyelin (d18:1/24:0)	0.0771503	0.579238	0.866738
lithocholate sulfate (1)	lignoceroylcarnitine (C24)*	-0.1458	0.292811	0.694959
lithocholate sulfate (1)	linoleate (18:2n6)	-0.230193	0.0940211	0.449265
lithocholate sulfate (1)	linolenate (18:3n3 or 3n6)	-0.104748	0.450969	0.803452
lithocholate sulfate (1)	linoleoyl ethanolamide	-0.107949	0.437173	0.795624
lithocholate sulfate (1)	linoleoyl-arachidonoyl-glycerol (18:2/20:4) [1]*	-0.0619032	0.656553	0.898639
lithocholate sulfate (1)	linoleoyl-arachidonoyl-glycerol (18:2/20:4) [2]*	0.0205455	0.882769	0.970898
lithocholate sulfate (1)	linoleoyl-docosahexaenoyl-glycerol (18:2/22:6) [2]*	-0.0298462	0.83036	0.956247
lithocholate sulfate (1)	linoleoyl-linolenoyl-glycerol (18:2/18:3) [2]*	0.0789037	0.570619	0.86306
lithocholate sulfate (1)	linoleoyl-linoleoyl-glycerol (18:2/18:2) [1]*	-0.051802	0.709887	0.918455
lithocholate sulfate (1)	linoleoyl-linoleoyl-glycerol (18:2/18:2) [2]*	0.0171911	0.901805	0.976096
lithocholate sulfate (1)	linoleoylcarnitine (C18:2)*	-0.0707084	0.611399	0.880333
lithocholate sulfate (1)	linoleoylcholine*	0.132805	0.338403	0.730586
lysine	Liver fat (%)	-0.0152855	0.912645	0.978998
lysine	Sodium (mmol/L)	0.110953	0.424448	0.787846
lysine	Potassium (mmol/L)	0.157279	0.256038	0.663662
lysine	Creatinine (mg/dL)	0.122483	0.377597	0.757661
lysine	Urea (BUN) (mg/dL)	0.0855271	0.538611	0.848465
lysine	Uric acid (mg/dL)	0.159661	0.248816	0.656698
lysine	ALT (IU/L)	0.0966075	0.487097	0.822399
lysine	AST (IU/L)	0.23214	0.0911967	0.443386
lysine	GGT (U/L)	0.144336	0.297738	0.69901
lysine	Alkaline phosphatase (IU/L)	-0.124647	0.369163	0.752159
lysine	Total Bilirubin (mg/dL)	0.478987	0.00024822	0.0138565
lysine	Albumin (g/dL)	0.260569	0.0570414	0.360714
lysine	Creatine Kinase (U/L)	0.212102	0.123626	0.503119
lysine	Total cholesterol (mg/dL)	-0.0886703	0.523732	0.841087
lysine	High Density Lipoprotein (mg/dL)	-0.120206	0.386598	0.763765
lysine	Low Density Lipoprotein (mg/dL)	-0.00876925	0.949819	0.988292
lysine	Triglycerides (mg/dL)	0.227391	0.0982057	0.457658
lysine	Glucose (mg/dL)	0.111563	0.421892	0.786348
lysine	Insulin (mg/dL)	-0.0456322	0.743176	0.929743
lysine	Weight (kg)	-0.0989593	0.476505	0.816927
lysine	Body mass index (kg/m2)	-0.168281	0.223845	0.631818
lysine	Heart rate (bpm)	-0.171446	0.215128	0.623161
lysine	Systolic blood pressure (mmHg)	0.0491051	0.724376	0.923657
lysine	Diastolic blood pressure (mmHg)	0.232263	0.0910204	0.443042
lysine	Waist circumference (cm)	-0.0355773	0.798412	0.946979
lysine	Hip circumference (cm)	-0.0989825	0.476402	0.816891
lysine	Trunk fat mass (kg/m2)	-0.0559379	0.687865	0.91065
lysine	Trunk fat free mass (kg/m2)	0.00202043	0.988431	0.997311
lysine	Trunk total body water (%)	-0.0218813	0.875205	0.968965
lysine	Left arm fat mass (kg/m2)	-0.134248	0.333132	0.72667
lysine	Left arm fat free mass (kg/m2)	0.0136291	0.92208	0.981588
lysine	Left arm total body water (%)	-0.0218813	0.875205	0.968965
lysine	Right arm fat mass (kg/m2)	-0.149904	0.279288	0.683919
lysine	Right arm fat free mass (kg/m2)	0.0212815	0.8786	0.96982
lysine	Right arm total body water (%)	-0.0218813	0.875205	0.968965
lysine	Left leg fat mass (kg/m2)	-0.0936183	0.500734	0.829483
lysine	Left leg fat free mass (kg/m2)	-0.0595495	0.668842	0.903667
lysine	Left leg total body water (%)	-0.0218813	0.875205	0.968965
lysine	Right leg fat mass (kg/m2)	-0.10906	0.432442	0.792791
lysine	Right leg fat free mass (kg/m2)	-0.0440537	0.75177	0.932603
lysine	Right leg total body water (%)	-0.0218813	0.875205	0.968965
lysine	(14 or 15)-methylpalmitate (a17:0 or i17:0)	0.0283972	0.838483	0.958604
lysine	(16 or 17)-methylstearate (a19:0 or i19:0)	-0.100515	0.469569	0.813345
lysine	(2 or 3)-decenoate (10:1n7 or n8)	0.0505051	0.716842	0.920836
lysine	(N(1) + N(8))-acetylspermidine	0.0175719	0.899641	0.975554
lysine	(S)-3-hydroxybutyrylcarnitine	0.0120069	0.931331	0.983845
lysine	1,2,3-benzenetriol sulfate (2)	-0.338269	0.0123555	0.169277
lysine	1,2-dilinoleoyl-GPC (18:2/18:2)	-0.338593	0.0122666	0.1686
lysine	1,2-dilinoleoyl-GPE (18:2/18:2)*	-0.316606	0.0196752	0.216566
lysine	1,2-dipalmitoyl-GPC (16:0/16:0)	-0.166457	0.228977	0.637044
lysine	1,3,7-trimethylurate	-0.00438429	0.974899	0.994041
lysine	1,3-dimethylurate	-0.0673922	0.628249	0.88702
lysine	1,5-anhydroglucitol (1,5-AG)	-0.0112445	0.935681	0.985008
lysine	1,7-dimethylurate	-0.049514	0.722173	0.922847
lysine	1-(1-enyl-oleoyl)-GPE (P-18:1)*	-0.0289308	0.83549	0.957678
lysine	1-(1-enyl-palmitoyl)-2-arachidonoyl-GPC (P-16:0/20:4)*	0.187574	0.174394	0.57585
lysine	1-(1-enyl-palmitoyl)-2-arachidonoyl-GPE (P-16:0/20:4)*	-0.0646083	0.642541	0.893024
lysine	1-(1-enyl-palmitoyl)-2-linoleoyl-GPC (P-16:0/18:2)*	-0.0394511	0.776999	0.940507
lysine	1-(1-enyl-palmitoyl)-2-linoleoyl-GPE (P-16:0/18:2)*	-0.179493	0.194043	0.599562
lysine	1-(1-enyl-palmitoyl)-2-oleoyl-GPC (P-16:0/18:1)*	0.0740614	0.594563	0.873519
lysine	1-(1-enyl-palmitoyl)-2-oleoyl-GPE (P-16:0/18:1)*	-0.0603392	0.664709	0.901864
lysine	1-(1-enyl-palmitoyl)-2-palmitoleoyl-GPC (P-16:0/16:1)*	0.0299219	0.829937	0.956125
lysine	1-(1-enyl-palmitoyl)-2-palmitoyl-GPC (P-16:0/16:0)*	0.0573661	0.680318	0.907836
lysine	1-(1-enyl-palmitoyl)-GPC (P-16:0)*	0.145264	0.29461	0.696497
lysine	1-(1-enyl-palmitoyl)-GPE (P-16:0)*	0.0204688	0.883203	0.97101
lysine	1-(1-enyl-stearoyl)-2-arachidonoyl-GPE (P-18:0/20:4)*	0.0123118	0.929591	0.983464
lysine	1-(1-enyl-stearoyl)-2-linoleoyl-GPE (P-18:0/18:2)*	-0.23461	0.0877088	0.436031
lysine	1-(1-enyl-stearoyl)-2-oleoyl-GPE (P-18:0/18:1)	-0.0706308	0.611791	0.88049
lysine	1-(1-enyl-stearoyl)-GPE (P-18:0)*	-0.00796646	0.954408	0.989262
lysine	1-arachidonoyl-GPC* (20:4)*	0.155174	0.262537	0.669577
lysine	1-arachidonoyl-GPE (20:4n6)*	0.138784	0.316904	0.714134
lysine	1-arachidonoyl-GPI* (20:4)*	0.0396036	0.776159	0.94018
lysine	1-arachidonylglycerol (20:4)	-0.146296	0.291156	0.693714
lysine	1-carboxyethylisoleucine	-0.0271115	0.845704	0.960732
lysine	1-carboxyethylleucine	-0.074595	0.591903	0.872326
lysine	1-carboxyethylphenylalanine	-0.0658281	0.636263	0.890388
lysine	1-carboxyethyltyrosine	-0.177057	0.200264	0.606807
lysine	1-carboxyethylvaline	-0.117362	0.398011	0.771109
lysine	1-dihomo-linolenylglycerol (20:3)	-0.00811893	0.953536	0.988995
lysine	1-docosahexaenoylglycerol (22:6)	0.144371	0.297619	0.698931
lysine	1-lignoceroyl-GPC (24:0)	-0.036898	0.791095	0.944905
lysine	1-linolenoyl-GPC (18:3)*	-0.185668	0.178893	0.581426
lysine	1-linoleoyl-2-arachidonoyl-GPC (18:2/20:4n6)*	0.0110158	0.936987	0.985277
lysine	1-linoleoyl-2-arachidonoyl-GPE (18:2/20:4)*	-0.241566	0.0784471	0.415308
lysine	1-linoleoyl-2-linolenoyl-GPC (18:2/18:3)*	-0.149381	0.280991	0.685254
lysine	1-linoleoyl-GPC (18:2)	-0.0909853	0.512907	0.835758
lysine	1-linoleoyl-GPE (18:2)*	-0.182619	0.186264	0.590105
lysine	1-linoleoyl-GPG (18:2)*	-0.116295	0.402345	0.774
lysine	1-linoleoyl-GPI* (18:2)*	-0.3915	0.00341762	0.0802511
lysine	1-linoleoylglycerol (18:2)	0.0168858	0.90354	0.976584
lysine	1-methyl-4-imidazoleacetate	0.0701734	0.614104	0.881348
lysine	1-methyl-5-imidazoleacetate	0.0883171	0.525394	0.841887
lysine	1-methyl-5-imidazolelactate	0.108595	0.434418	0.793833
lysine	1-methylhistidine	0.157156	0.256414	0.663948
lysine	1-methylnicotinamide	0.253135	0.064771	0.38185
lysine	1-methylurate	-0.137629	0.320989	0.717369
lysine	1-methylxanthine	-0.116066	0.403277	0.774681
lysine	1-myristoyl-2-arachidonoyl-GPC (14:0/20:4)*	0.0603392	0.664709	0.901864
lysine	1-myristoyl-2-palmitoyl-GPC (14:0/16:0)	-0.113246	0.414879	0.781942
lysine	1-myristoylglycerol (14:0)	0.0821877	0.554639	0.855862
lysine	1-oleoyl-2-arachidonoyl-GPE (18:1/20:4)*	-0.0351058	0.801029	0.94755
lysine	1-oleoyl-2-docosahexaenoyl-GPC (18:1/22:6)*	0.213036	0.121942	0.500041
lysine	1-oleoyl-2-linoleoyl-GPE (18:1/18:2)*	-0.194359	0.159045	0.55623
lysine	1-oleoyl-GPC (18:1)	0.00552697	0.96836	0.992583
lysine	1-oleoyl-GPE (18:1)	-0.165237	0.232455	0.64036
lysine	1-oleoyl-GPG (18:1)*	0.0292492	0.833705	0.957137
lysine	1-oleoyl-GPI (18:1)	-0.200991	0.145024	0.535876
lysine	1-oleoyl-GPS (18:1)	-0.188558	0.172104	0.572858
lysine	1-oleoylglycerol (18:1)	0.0998285	0.472623	0.81504
lysine	1-palmitoleoyl-2-linolenoyl-GPC (16:1/18:3)*	-0.0136296	0.922077	0.981588
lysine	1-palmitoleoyl-GPC* (16:1)*	0.0541643	0.697278	0.913953
lysine	1-palmitoleoylglycerol (16:1)*	0.151078	0.275498	0.680838
lysine	1-palmitoyl-2-arachidonoyl-GPC (16:0/20:4n6)	0.231866	0.0915903	0.444171
lysine	1-palmitoyl-2-arachidonoyl-GPE (16:0/20:4)*	-0.0947208	0.495682	0.826697
lysine	1-palmitoyl-2-arachidonoyl-GPI (16:0/20:4)*	-0.0973128	0.483908	0.820668
lysine	1-palmitoyl-2-dihomo-linolenoyl-GPC (16:0/20:3n3 or 6)*	0.060263	0.665107	0.90207
lysine	1-palmitoyl-2-docosahexaenoyl-GPC (16:0/22:6)	0.150524	0.277282	0.682275
lysine	1-palmitoyl-2-docosahexaenoyl-GPE (16:0/22:6)*	-0.0959405	0.490122	0.823946
lysine	1-palmitoyl-2-linoleoyl-GPC (16:0/18:2)	-0.0444826	0.749432	0.93174
lysine	1-palmitoyl-2-linoleoyl-GPE (16:0/18:2)	-0.280884	0.0396483	0.304453
lysine	1-palmitoyl-2-linoleoyl-GPI (16:0/18:2)	-0.298571	0.0283083	0.25977
lysine	1-palmitoyl-2-oleoyl-GPC (16:0/18:1)	-0.0109396	0.937422	0.985364
lysine	1-palmitoyl-2-oleoyl-GPE (16:0/18:1)	-0.162798	0.23952	0.647691
lysine	1-palmitoyl-2-oleoyl-GPI (16:0/18:1)*	-0.143129	0.301838	0.702274
lysine	1-palmitoyl-2-palmitoleoyl-GPC (16:0/16:1)*	-0.0698685	0.615648	0.881955
lysine	1-palmitoyl-2-stearoyl-GPC (16:0/18:0)	-0.131999	0.341367	0.732539
lysine	1-palmitoyl-2-stearoyl-GPE (16:0/18:0)*	-0.0673678	0.628374	0.88702
lysine	1-palmitoyl-GPC (16:0)	0.175529	0.204238	0.611199
lysine	1-palmitoyl-GPE (16:0)	0.0447875	0.747771	0.931256
lysine	1-palmitoyl-GPG (16:0)*	-0.00323995	0.98145	0.995589
lysine	1-palmitoyl-GPI* (16:0)	-0.236592	0.0849864	0.430435
lysine	1-palmitoylglycerol (16:0)	0.00933867	0.946565	0.987404
lysine	1-ribosyl-imidazoleacetate*	-0.130398	0.347306	0.736689
lysine	1-stearoyl-2-arachidonoyl-GPC (18:0/20:4)	0.0540118	0.69809	0.914282
lysine	1-stearoyl-2-arachidonoyl-GPE (18:0/20:4)	-0.0595007	0.669098	0.903667
lysine	1-stearoyl-2-arachidonoyl-GPI (18:0/20:4)	0.216467	0.115908	0.490065
lysine	1-stearoyl-2-arachidonoyl-GPS (18:0/20:4)	-0.148248	0.284694	0.688232
lysine	1-stearoyl-2-docosahexaenoyl-GPC (18:0/22:6)	0.0305317	0.826523	0.955167
lysine	1-stearoyl-2-docosahexaenoyl-GPE (18:0/22:6)*	-0.0167334	0.904407	0.976836
lysine	1-stearoyl-2-linoleoyl-GPC (18:0/18:2)*	-0.143511	0.300539	0.701211
lysine	1-stearoyl-2-linoleoyl-GPE (18:0/18:2)*	-0.168897	0.22213	0.630138
lysine	1-stearoyl-2-linoleoyl-GPI (18:0/18:2)	-0.147856	0.285986	0.689275
lysine	1-stearoyl-2-oleoyl-GPC (18:0/18:1)	-0.0577473	0.678309	0.907152
lysine	1-stearoyl-2-oleoyl-GPE (18:0/18:1)	-0.136268	0.325841	0.720909
lysine	1-stearoyl-2-oleoyl-GPI (18:0/18:1)*	-0.0729941	0.5999	0.875646
lysine	1-stearoyl-2-oleoyl-GPS (18:0/18:1)	-0.122394	0.377948	0.757862
lysine	1-stearoyl-GPC (18:0)	0.0373928	0.788357	0.944053
lysine	1-stearoyl-GPE (18:0)	-0.0141414	0.919161	0.980713
lysine	1-stearoyl-GPG (18:0)	-0.0221083	0.873921	0.968601
lysine	1-stearoyl-GPI (18:0)	-0.0512674	0.712751	0.919322
lysine	10-heptadecenoate (17:1n7)	0.0164284	0.906141	0.977317
lysine	10-nonadecenoate (19:1n9)	0.0828283	0.551547	0.854432
lysine	10-undecenoate (11:1n1)	0.246579	0.0722648	0.400782
lysine	11-ketoetiocholanolone glucuronide	0.139465	0.314511	0.712371
lysine	11beta-hydroxyandrosterone glucuronide	0.216771	0.115383	0.489167
lysine	11beta-hydroxyetiocholanolone glucuronide*	0.105525	0.447599	0.80144
lysine	12,13-DiHOME	-0.26581	0.0520525	0.345557
lysine	12-HETE	-0.0718511	0.605639	0.877989
lysine	13-HODE + 9-HODE	-0.131999	0.341367	0.732539
lysine	16a-hydroxy DHEA 3-sulfate	0.31397	0.0207769	0.222809
lysine	17alpha-hydroxypregnanolone glucuronide	0.112978	0.41599	0.782629
lysine	17alpha-hydroxypregnenolone 3-sulfate	0.311173	0.0220025	0.229399
lysine	2'-deoxyuridine	0.25931	0.0582949	0.364054
lysine	2'-O-methyluridine	0.109815	0.429244	0.790902
lysine	2,3-dihydroxy-2-methylbutyrate	-0.0830586	0.550437	0.853932
lysine	2,3-dihydroxy-5-methylthio-4-pentenoate (DMTPA)*	0.0957881	0.490816	0.824282
lysine	2,3-dihydroxyisovalerate	0.0352989	0.799958	0.947466
lysine	2,4-di-tert-butylphenol	-0.0954831	0.492203	0.824939
lysine	2,6-dihydroxybenzoic acid	-0.041052	0.768196	0.937747
lysine	2-acetamidophenol sulfate	-0.283356	0.0378688	0.298095
lysine	2-aminoadipate	0.254431	0.0633661	0.378109
lysine	2-aminobutyrate	0.449971	0.000640612	0.026997
lysine	2-aminoheptanoate	-0.288203	0.0345697	0.285337
lysine	2-aminooctanoate	0.165771	0.230929	0.638949
lysine	2-aminophenol sulfate	-0.138784	0.316904	0.714134
lysine	2-arachidonoylglycerol (20:4)	0.0046856	0.973175	0.993707
lysine	2-hydroxy-3-methylvalerate	0.0595769	0.668698	0.903526
lysine	2-hydroxy-4-(methylthio)butanoic acid	0.0513436	0.712342	0.919211
lysine	2-hydroxyarachidate*	-0.031599	0.820558	0.953406
lysine	2-hydroxybehenate	-0.160206	0.247185	0.655068
lysine	2-hydroxybutyrate/2-hydroxyisobutyrate	0.346598	0.0102436	0.152471
lysine	2-hydroxydecanoate	-0.0743663	0.593042	0.8728
lysine	2-hydroxyglutarate	0.0582809	0.675501	0.90608
lysine	2-hydroxyhippurate (salicylurate)	0.114542	0.409525	0.778669
lysine	2-hydroxylaurate	-0.0399085	0.774481	0.939754
lysine	2-hydroxynervonate*	0.134286	0.332993	0.726463
lysine	2-hydroxyoctanoate	0.0134553	0.923071	0.981781
lysine	2-hydroxypalmitate	0.0662855	0.633915	0.889304
lysine	2-hydroxyphenylacetate	0.011397	0.934811	0.98478
lysine	2-hydroxyphytanate*	0.0108634	0.937857	0.985484
lysine	2-hydroxysebacate	-0.0646956	0.642091	0.892879
lysine	2-hydroxystearate	-0.0266438	0.848335	0.961523
lysine	2-isopropylmalate	-0.168223	0.224006	0.631992
lysine	2-keto-3-deoxy-gluconate	0.218906	0.111758	0.482955
lysine	2-ketocaprylate	0.111492	0.422186	0.786535
lysine	2-linoleoylglycerol (18:2)	-0.122396	0.377939	0.757862
lysine	2-methoxyhydroquinone sulfate (1)	-0.134158	0.333459	0.726913
lysine	2-methoxyhydroquinone sulfate (2)	-0.0455946	0.74338	0.929883
lysine	2-methoxyresorcinol sulfate	-0.397292	0.00293304	0.0731765
lysine	2-methylbutyrylcarnitine (C5)	0.0572899	0.68072	0.908012
lysine	2-methylserine	0.118948	0.391622	0.767151
lysine	2-naphthol sulfate	-0.0363255	0.794264	0.945767
lysine	2-O-methylascorbic acid	-0.0763484	0.583199	0.868407
lysine	2-oleoylglycerol (18:1)	0.0944026	0.497137	0.827479
lysine	2-oxoarginine*	-0.158834	0.25131	0.658894
lysine	2-palmitoleoyl-GPC* (16:1)*	-0.072003	0.604874	0.877684
lysine	2-palmitoyl-GPC* (16:0)*	0.171946	0.213773	0.621633
lysine	2-piperidinone	-0.0902992	0.516104	0.837221
lysine	2-stearoyl-GPE (18:0)*	-0.104555	0.451806	0.803846
lysine	21-hydroxypregnenolone disulfate	0.27753	0.0421734	0.313301
lysine	21-hydroxypregnenolone monosulfate (1)	0.364313	0.00676358	0.120377
lysine	2R,3R-dihydroxybutyrate	-0.125291	0.366677	0.750354
lysine	3,4-dihydroxybutyrate	-0.256794	0.0608672	0.371114
lysine	3,5-dichloro-2,6-dihydroxybenzoic acid	0.250314	0.0679149	0.389967
lysine	3,7-dimethylurate	-0.040829	0.769421	0.93814
lysine	3-(3-amino-3-carboxypropyl)uridine*	-0.0316752	0.820132	0.95327
lysine	3-(3-hydroxyphenyl)propionate	-0.15328	0.26848	0.67463
lysine	3-(3-hydroxyphenyl)propionate sulfate	-0.257137	0.0605111	0.370073
lysine	3-(4-hydroxyphenyl)lactate (HPLA)	0.0815323	0.557811	0.857287
lysine	3-acetylphenol sulfate	-0.146781	0.289543	0.692269
lysine	3-amino-2-piperidone	0.138555	0.31771	0.714825
lysine	3-aminoisobutyrate	0.10082	0.468216	0.812612
lysine	3-bromo-5-chloro-2,6-dihydroxybenzoic acid*	0.290947	0.03281	0.278416
lysine	3-carboxy-4-methyl-5-pentyl-2-furanpropionate (3-CMPFP)	-0.129179	0.351873	0.740006
lysine	3-carboxy-4-methyl-5-propyl-2-furanpropanoate (CMPF)	0.0977702	0.481845	0.81971
lysine	3-decenoylcarnitine	0.13973	0.313584	0.711731
lysine	3-ethylcatechol sulfate (1)	0.0295971	0.831755	0.956705
lysine	3-formylindole	0.0992948	0.475005	0.81611
lysine	3-hydroxy-2-ethylpropionate	0.0881647	0.526112	0.842168
lysine	3-hydroxy-2-methylpyridine sulfate	-0.0611036	0.660718	0.900254
lysine	3-hydroxy-3-methylglutarate	0.0350295	0.801453	0.947691
lysine	3-hydroxyadipate	0.165453	0.231838	0.63978
lysine	3-hydroxybutyrate (BHBA)	0.111797	0.42091	0.785684
lysine	3-hydroxybutyroylglycine	-0.0545496	0.695229	0.913272
lysine	3-hydroxydecanoate	0.177511	0.199094	0.605486
lysine	3-hydroxydecanoylcarnitine	0.143968	0.298985	0.699941
lysine	3-hydroxydodecanedioate*	0.172588	0.212043	0.619838
lysine	3-hydroxyhexanoate	0.0301506	0.828656	0.955773
lysine	3-hydroxyhexanoylcarnitine (1)	0.209724	0.127991	0.510085
lysine	3-hydroxyhippurate	-0.188107	0.17315	0.574253
lysine	3-hydroxyhippurate sulfate	-0.190416	0.167839	0.567552
lysine	3-hydroxyisobutyrate	0.220354	0.109348	0.478752
lysine	3-hydroxylaurate	0.137336	0.32203	0.71809
lysine	3-hydroxyoctanoate	0.223099	0.104892	0.470731
lysine	3-hydroxyoctanoylcarnitine (1)	0.251992	0.0660312	0.385077
lysine	3-hydroxyoctanoylcarnitine (2)	0.208691	0.129924	0.513012
lysine	3-hydroxyoleoylcarnitine	0.169206	0.221272	0.629149
lysine	3-hydroxypyridine sulfate	0.0694873	0.617581	0.882746
lysine	3-hydroxystachydrine*	-0.166444	0.229014	0.637124
lysine	3-indoleglyoxylic acid	-0.066133	0.634697	0.889635
lysine	3-indoxyl sulfate	-0.135887	0.327209	0.721982
lysine	3-methoxycatechol sulfate (1)	-0.310997	0.0220817	0.229702
lysine	3-methoxycatechol sulfate (2)	-0.0196541	0.887822	0.97232
lysine	3-methoxytyramine sulfate	0.107761	0.437979	0.795918
lysine	3-methoxytyrosine	-0.103945	0.454464	0.805247
lysine	3-methyl catechol sulfate (1)	-0.0508862	0.714796	0.920097
lysine	3-methyl-2-oxobutyrate	0.0363255	0.794264	0.945767
lysine	3-methyl-2-oxovalerate	0.117896	0.395854	0.769683
lysine	3-methyladipate	0.153127	0.268962	0.675141
lysine	3-methylcytidine	0.118851	0.39201	0.767491
lysine	3-methylglutaconate	0.168744	0.222554	0.630553
lysine	3-methylglutarylcarnitine (2)	0.0985325	0.478418	0.817832
lysine	3-methylhistidine	0.0466933	0.737415	0.927821
lysine	3-methylxanthine	0.00865256	0.950486	0.988392
lysine	3-phenylpropionate (hydrocinnamate)	-0.0855727	0.538393	0.848296
lysine	3-phosphoglycerate	0.0646846	0.642148	0.892879
lysine	3-sulfo-L-alanine	-0.0660244	0.635255	0.89002
lysine	3-ureidopropionate	0.118658	0.392784	0.767855
lysine	3b-hydroxy-5-cholenoic acid	0.143634	0.300118	0.700987
lysine	3beta,7alpha-dihydroxy-5-cholestenoate	0.0816848	0.557073	0.856954
lysine	3beta-hydroxy-5-cholestenoate	-0.00362112	0.979268	0.995063
lysine	4-acetamidobutanoate	-0.198094	0.151031	0.544667
lysine	4-acetylcatechol sulfate (1)	-0.202897	0.141169	0.530258
lysine	4-acetylphenyl sulfate	-0.114883	0.408121	0.777789
lysine	4-allylcatechol sulfate	-0.178197	0.197335	0.603477
lysine	4-allylphenol sulfate	0.182847	0.185704	0.589462
lysine	4-chlorobenzoic acid	-0.198856	0.149432	0.542581
lysine	4-cholesten-3-one	-0.0557652	0.688779	0.910906
lysine	4-ethylcatechol sulfate	-0.0744425	0.592662	0.872623
lysine	4-ethylphenyl sulfate	0.0512674	0.712751	0.919322
lysine	4-guanidinobutanoate	-0.139786	0.313389	0.711561
lysine	4-hydroxy-2-oxoglutaric acid	-0.188641	0.171911	0.572639
lysine	4-hydroxychlorothalonil	0.121784	0.380347	0.759592
lysine	4-hydroxycoumarin	-0.111568	0.421867	0.786314
lysine	4-hydroxyglutamate	-0.0264913	0.849192	0.961766
lysine	4-hydroxyhippurate	-0.129255	0.351587	0.73982
lysine	4-hydroxyphenylacetate	-0.0869847	0.531686	0.845094
lysine	4-hydroxyphenylacetylglutamine	-0.137041	0.323079	0.718865
lysine	4-hydroxyphenylpyruvate	-0.227444	0.0981243	0.457472
lysine	4-imidazoleacetate	0.109188	0.4319	0.792535
lysine	4-methoxyphenol sulfate	0.0695507	0.617259	0.882631
lysine	4-methyl-2-oxopentanoate	0.24048	0.0798395	0.418526
lysine	4-methylcatechol sulfate	0.00346865	0.98014	0.995306
lysine	4-methylguaiacol sulfate	-0.00502833	0.971214	0.99329
lysine	4-methylhexanoylglutamine	0.146889	0.289182	0.692042
lysine	4-methylnonanoylcarnitine	-0.276432	0.0430282	0.316367
lysine	4-oxo-retinoic acid	-0.0465409	0.738242	0.928128
lysine	4-vinylcatechol sulfate	-0.0861826	0.535491	0.8469
lysine	4-vinylphenol sulfate	-0.17774	0.198506	0.604803
lysine	5,6-dihydrothymine	-0.186202	0.177625	0.57992
lysine	5,6-dihydrouracil	-0.05081	0.715205	0.920243
lysine	5,6-dihydrouridine	0.000876691	0.99498	0.998807
lysine	5-(galactosylhydroxy)-L-lysine	-0.0663893	0.633383	0.88919
lysine	5-acetylamino-6-amino-3-methyluracil	-0.171412	0.215219	0.623161
lysine	5-acetylamino-6-formylamino-3-methyluracil	-0.132215	0.340571	0.731952
lysine	5-dodecenoate (12:1n7)	-0.199466	0.148163	0.540642
lysine	5-dodecenoylcarnitine (C12:1)	-0.175605	0.204038	0.610909
lysine	5-hydroxyhexanoate	-0.274087	0.0449009	0.32276
lysine	5-hydroxyindole sulfate	-0.140744	0.310052	0.708979
lysine	5-hydroxylysine	-0.00522203	0.970105	0.993008
lysine	5-methylthioadenosine (MTA)	0.132838	0.338282	0.730406
lysine	5-methyluridine (ribothymidine)	0.154565	0.26444	0.671086
lysine	5-oxoproline	0.0777968	0.576053	0.865211
lysine	5alpha-androstan-3alpha,17alpha-diol monosulfate	0.402179	0.00257266	0.0674279
lysine	5alpha-androstan-3alpha,17beta-diol 17-glucuronide	-0.061379	0.659282	0.899783
lysine	5alpha-androstan-3alpha,17beta-diol disulfate	0.118569	0.393144	0.768149
lysine	5alpha-androstan-3alpha,17beta-diol monosulfate (1)	0.262436	0.0552218	0.355205
lysine	5alpha-androstan-3alpha,17beta-diol monosulfate (2)	0.0876785	0.528405	0.84348
lysine	5alpha-androstan-3beta,17alpha-diol disulfate	0.417847	0.00166728	0.0510079
lysine	5alpha-androstan-3beta,17beta-diol disulfate	0.16539	0.232019	0.639935
lysine	5alpha-androstan-3beta,17beta-diol monosulfate (2)	0.180955	0.190375	0.595034
lysine	5alpha-pregnan-3beta,20alpha-diol disulfate	0.188794	0.171559	0.57221
lysine	5alpha-pregnan-3beta,20alpha-diol monosulfate (2)	0.155556	0.261352	0.668517
lysine	5alpha-pregnan-3beta,20beta-diol monosulfate (1)	0.148313	0.284481	0.688081
lysine	5alpha-pregnan-diol disulfate	0.170081	0.218859	0.626735
lysine	6-bromotryptophan	0.171641	0.214599	0.622483
lysine	6-hydroxyindole sulfate	-0.146865	0.289263	0.692042
lysine	6-oxopiperidine-2-carboxylate	0.0650658	0.640184	0.892029
lysine	7-HOCA	0.0246617	0.859499	0.964647
lysine	7-dehydrocholesterol	-0.0427564	0.758857	0.934827
lysine	7-ketodeoxycholate	-0.263916	0.0538125	0.351041
lysine	7-methylguanine	-0.0894606	0.520024	0.83926
lysine	7-methylurate	-0.089914	0.517903	0.838236
lysine	7-methylxanthine	-0.103904	0.454645	0.805463
lysine	8-methoxykynurenate	0.132695	0.338804	0.730772
lysine	9,10-DiHOME	-0.285687	0.0362509	0.291745
lysine	9-hydroxystearate	-0.177835	0.198263	0.604585
lysine	acetoacetate	0.0645448	0.642869	0.893158
lysine	acetylcarnitine (C2)	0.209377	0.128638	0.511104
lysine	acisoga	-0.0734515	0.59761	0.874722
lysine	aconitate [cis or trans]	0.271355	0.0471668	0.330071
lysine	adenine	0.072003	0.604874	0.877684
lysine	adenosine 3',5'-cyclic monophosphate (cAMP)	-0.0490262	0.724801	0.923796
lysine	AMP	-0.136345	0.325568	0.720706
lysine	adipoylcarnitine (C6-DC)	0.292418	0.031898	0.27475
lysine	adrenate (22:4n6)	0.0841243	0.545316	0.851272
lysine	alanine	0.302535	0.0261795	0.249969
lysine	allantoin	0.262741	0.0549291	0.354362
lysine	alpha-CMBHC glucuronide	-0.0927472	0.504745	0.831583
lysine	alpha-hydroxycaproate	0.0305704	0.826307	0.955167
lysine	alpha-hydroxyisocaproate	0.151515	0.274095	0.679557
lysine	alpha-hydroxyisovalerate	0.169278	0.221073	0.628975
lysine	alpha-ketobutyrate	0.185377	0.179587	0.582235
lysine	alpha-ketoglutaramate*	0.161578	0.243106	0.651103
lysine	alpha-ketoglutarate	0.011397	0.934811	0.98478
lysine	alpha-tocopherol	-0.0571374	0.681525	0.908353
lysine	andro steroid monosulfate C19H28O6S (1)*	0.307261	0.0238184	0.238563
lysine	androstenediol (3alpha, 17alpha) monosulfate (2)	0.175224	0.205037	0.612079
lysine	androstenediol (3alpha, 17alpha) monosulfate (3)	0.19169	0.164958	0.563784
lysine	androstenediol (3beta,17beta) disulfate (1)	0.198628	0.14991	0.543115
lysine	androstenediol (3beta,17beta) disulfate (2)	0.265333	0.0524919	0.346748
lysine	androstenediol (3beta,17beta) monosulfate (1)	0.079169	0.56932	0.862452
lysine	androstenediol (3beta,17beta) monosulfate (2)	0.0767588	0.58117	0.867572
lysine	androsterone glucuronide	0.178197	0.197335	0.603477
lysine	androsterone sulfate	0.236287	0.0854009	0.431271
lysine	anthranilate	-0.0624738	0.653588	0.897314
lysine	arabitol/xylitol	-0.0358681	0.7968	0.946514
lysine	arabonate/xylonate	-0.0749762	0.590006	0.871404
lysine	arachidate (20:0)	-0.116829	0.400174	0.772448
lysine	arachidonate (20:4n6)	0.08077	0.561512	0.858868
lysine	arachidonoylcarnitine (C20:4)	0.274023	0.044953	0.322915
lysine	arachidonoylcholine	0.117143	0.398901	0.771766
lysine	arachidoylcarnitine (C20)*	0.0732368	0.598685	0.875195
lysine	argininate*	-0.199466	0.148163	0.540642
lysine	arginine	0.393939	0.00320553	0.0771794
lysine	ascorbic acid 2-sulfate	-0.000495521	0.997163	0.999241
lysine	ascorbic acid 3-sulfate*	-0.0989137	0.47671	0.816927
lysine	asparagine	0.437545	0.000937786	0.0348847
lysine	aspartate	-0.10021	0.470925	0.814081
lysine	behenate (22:0)*	-0.051801	0.709892	0.918455
lysine	behenoyl dihydrosphingomyelin (d18:0/22:0)*	0.0575948	0.679113	0.907435
lysine	behenoyl sphingomyelin (d18:1/22:0)*	-0.139851	0.31316	0.711341
lysine	behenoylcarnitine (C22)*	-0.0207777	0.881453	0.970506
lysine	benzoate	0.126358	0.362576	0.747433
lysine	beta-alanine	0.107528	0.438975	0.79644
lysine	beta-citrylglutamate	-0.192758	0.162574	0.561054
lysine	beta-cryptoxanthin	-0.160816	0.245367	0.653287
lysine	beta-hydroxyisovalerate	-0.0278635	0.841479	0.959485
lysine	beta-hydroxyisovaleroylcarnitine	0.172632	0.211923	0.619688
lysine	beta-sitosterol	-0.331325	0.0143921	0.183601
lysine	betaine	0.111569	0.421867	0.786314
lysine	bilirubin (E,E)*	0.338975	0.012163	0.167726
lysine	bilirubin (E,Z or Z,E)*	0.272346	0.0463344	0.327467
lysine	bilirubin	0.46133	0.000446406	0.0209419
lysine	bilirubin degradation product, C16H18N2O5 (1)	0.327807	0.0155296	0.191365
lysine	bilirubin degradation product, C16H18N2O5 (2)	0.384791	0.00406614	0.0892935
lysine	bilirubin degradation product, C16H18N2O5 (3)	0.382352	0.00432754	0.0926084
lysine	bilirubin degradation product, C16H18N2O5 (4)	0.353459	0.00874582	0.139211
lysine	bilirubin degradation product, C17H18N2O4 (1)	0.437012	0.000952955	0.0352504
lysine	bilirubin degradation product, C17H18N2O4 (2)	0.448675	0.000667037	0.0277797
lysine	bilirubin degradation product, C17H18N2O4 (3)	0.438994	0.000897701	0.0338849
lysine	bilirubin degradation product, C17H20N2O5 (1)	0.319535	0.0185096	0.209742
lysine	bilirubin degradation product, C17H20N2O5 (2)	0.323575	0.0169983	0.200691
lysine	biliverdin	0.470097	0.000334882	0.0171276
lysine	branched chain 14:0 dicarboxylic acid	-0.0634291	0.648634	0.895601
lysine	branched-chain fatty acid 18:0 (2)	-0.324761	0.0165753	0.198061
lysine	branched-chain, straight-chain, or cyclopropyl 10:1 fatty acid (1)*	-0.0107871	0.938292	0.985625
lysine	branched-chain, straight-chain, or cyclopropyl 12:1 fatty acid*	0.12834	0.355035	0.742211
lysine	butyrate/isobutyrate (4:0)	-0.346064	0.0103689	0.153387
lysine	butyrylcarnitine (C4)	-0.0487517	0.726282	0.924185
lysine	C-glycosyltryptophan	-0.203354	0.140257	0.528853
lysine	caffeine	0.0847341	0.542396	0.850134
lysine	campesterol	-0.294841	0.0304413	0.268841
lysine	caprate (10:0)	0.207852	0.131508	0.515314
lysine	caproate (6:0)	0.0671241	0.62962	0.887509
lysine	caprylate (8:0)	0.078178	0.574179	0.864512
lysine	carboxyethyl-GABA	-0.193749	0.160383	0.557992
lysine	carnitine	0.339966	0.0118972	0.165749
lysine	carotene diol (1)	0.260377	0.0572304	0.361105
lysine	carotene diol (2)	0.161273	0.244009	0.651917
lysine	carotene diol (3)	0.0578998	0.677507	0.90681
lysine	catechol sulfate	-0.231942	0.0914807	0.44393
lysine	ceramide (d16:1/24:1, d18:1/22:1)*	0.198018	0.151191	0.544894
lysine	ceramide (d18:1/14:0, d16:1/16:0)*	0.0492091	0.723815	0.923407
lysine	ceramide (d18:1/17:0, d17:1/18:0)*	0.0373166	0.788779	0.944153
lysine	ceramide (d18:1/20:0, d16:1/22:0, d20:1/18:0)*	0.00415476	0.976213	0.994368
lysine	ceramide (d18:2/24:1, d18:1/24:2)*	0.0666667	0.631961	0.888554
lysine	cerotoylcarnitine (C26)*	0.0719268	0.605258	0.877819
lysine	chenodeoxycholate	-0.0732368	0.598685	0.875195
lysine	cholate	0.0250429	0.85735	0.964052
lysine	cholesterol	-0.0931961	0.502676	0.83047
lysine	cholesterol sulfate	0.00468839	0.973159	0.993699
lysine	cholic acid glucuronide	-0.0402226	0.772753	0.939243
lysine	choline	0.0844292	0.543855	0.850719
lysine	phosphocholine	-0.0481418	0.729575	0.925282
lysine	cinnamoylglycine	-0.164966	0.233233	0.64138
lysine	cis-3,4-methyleneheptanoate	-0.124748	0.368774	0.751878
lysine	cis-3,4-methyleneheptanoylcarnitine	-0.126892	0.360536	0.746091
lysine	cis-4-decenoate (10:1n6)*	-0.0813798	0.55855	0.857585
lysine	cis-4-decenoylcarnitine (C10:1)	-0.103183	0.457797	0.807104
lysine	citrate	0.304593	0.0251282	0.244916
lysine	citrulline	0.0129217	0.926113	0.98249
lysine	corticosterone	0.2021	0.142773	0.532778
lysine	cortisol	0.0572136	0.681122	0.908179
lysine	cortisone	0.011397	0.934811	0.98478
lysine	cortolone glucuronide (1)	-0.0543168	0.696467	0.913695
lysine	creatine	0.154565	0.26444	0.671086
lysine	creatinine	0.159215	0.250159	0.657875
lysine	cyclo(leu-pro)	0.200519	0.14599	0.537298
lysine	cys-gly, oxidized	0.23522	0.0868639	0.434388
lysine	cystathionine	0.0272537	0.844905	0.960478
lysine	cysteine	-0.245207	0.0739172	0.404845
lysine	cysteine s-sulfate	0.154565	0.26444	0.671086
lysine	cysteine sulfinic acid	0.0386594	0.781362	0.941927
lysine	cysteine-glutathione disulfide	-0.0265676	0.848764	0.961677
lysine	cysteinylglycine	0.00880503	0.949615	0.988136
lysine	cysteinylglycine disulfide*	0.210063	0.127362	0.50906
lysine	cystine	-0.027025	0.846191	0.96083
lysine	cytidine	0.0460072	0.741138	0.929108
lysine	cytosine	-0.279966	0.0403266	0.306961
lysine	decadienedioic acid (C10:2-DC)	-0.0893844	0.520381	0.839401
lysine	decanoylcarnitine (C10)	0.156928	0.257116	0.664493
lysine	dehydroepiandrosterone sulfate (DHEA-S)	0.13947	0.314494	0.71235
lysine	deoxycarnitine	0.15769	0.254783	0.662279
lysine	deoxycholate	0.0497462	0.720923	0.922415
lysine	deoxycholic acid 12-sulfate*	0.0152099	0.913076	0.979072
lysine	deoxycholic acid glucuronide	-0.25001	0.068262	0.390741
lysine	diacylglycerol (14:0/18:1, 16:0/16:1) [1]*	0.0708262	0.610804	0.880199
lysine	diacylglycerol (14:0/18:1, 16:0/16:1) [2]*	0.0572177	0.681101	0.908179
lysine	diacylglycerol (16:1/18:2 [2], 16:0/18:3 [1])*	0.11073	0.425386	0.788345
lysine	dihomolinoleate (20:2n6)	0.0255765	0.854343	0.963254
lysine	dihomolinolenate (20:3n3 or 3n6)	0.0614828	0.658742	0.89947
lysine	dihomo-linolenoyl-choline	0.0853078	0.539656	0.848953
lysine	dihomo-linolenoylcarnitine (C20:3n3 or 6)*	0.23987	0.0806302	0.420227
lysine	dihomo-linoleoylcarnitine (C20:2)*	0.216162	0.116435	0.491025
lysine	dihydrocaffeate sulfate (2)	-0.21872	0.112071	0.483606
lysine	dihydroferulate	-0.150511	0.277326	0.682355
lysine	dihydroorotate	0.125596	0.365502	0.749619
lysine	dimethyl sulfone	0.0835144	0.548244	0.852717
lysine	dimethylarginine (ADMA + SDMA)	0.439756	0.000877228	0.0333822
lysine	dimethylglycine	-0.0538593	0.698901	0.914601
lysine	dimethylguanidino valeric acid (DMGV)*	-0.153357	0.268237	0.674391
lysine	docosadienoate (22:2n6)	-0.00552697	0.96836	0.992583
lysine	docosadioate (C22-DC)	-0.250314	0.0679149	0.389967
lysine	docosahexaenoate (DHA; 22:6n3)	0.086335	0.534767	0.846557
lysine	docosahexaenoylcarnitine (C22:6)*	0.281479	0.0392139	0.302995
lysine	docosahexaenoylcholine	0.151873	0.27295	0.678587
lysine	docosapentaenoate (DPA; 22:5n3)	0.113474	0.413931	0.781348
lysine	docosapentaenoate (n6 DPA; 22:5n6)	0.127501	0.358214	0.744387
lysine	dodecadienoate (12:2)*	-0.0145226	0.916989	0.980174
lysine	dodecanedioate (C12)	0.169278	0.221073	0.628975
lysine	dodecenedioate (C12:1-DC)*	0.00499333	0.971414	0.99329
lysine	dopamine 3-O-sulfate	0.218982	0.11163	0.482748
lysine	ectoine	-0.0597294	0.667899	0.903175
lysine	EDTA	0.1089	0.433122	0.793168
lysine	eicosanedioate (C20-DC)	-0.193291	0.161392	0.559373
lysine	eicosapentaenoate (EPA; 20:5n3)	0.062855	0.65161	0.896686
lysine	eicosenedioate (C20:1-DC)*	-0.277911	0.04188	0.312295
lysine	eicosenoate (20:1n9 or 1n11)	0.0985325	0.478418	0.817832
lysine	eicosenoylcarnitine (C20:1)*	0.285535	0.0363549	0.292152
lysine	epiandrosterone sulfate	0.250238	0.0680016	0.390199
lysine	ergothioneine	0.317858	0.0191696	0.213404
lysine	erucate (22:1n9)	-0.0251953	0.85649	0.963839
lysine	erythritol	-0.0593482	0.669897	0.903988
lysine	erythronate*	0.100133	0.471264	0.814338
lysine	ethyl beta-glucopyranoside	-0.02085	0.881043	0.970434
lysine	ethylmalonate	-0.109205	0.431827	0.792438
lysine	etiocholanolone glucuronide	0.174538	0.206844	0.614071
lysine	eugenol sulfate	-0.104662	0.451339	0.803666
lysine	FAD	0.0465444	0.738222	0.928128
lysine	formiminoglutamate	0.273871	0.0450771	0.323291
lysine	fructose	0.103488	0.456462	0.806413
lysine	fructosyllysine	0.469792	0.00033829	0.0172449
lysine	fumarate	0.0729179	0.600282	0.8758
lysine	galactonate	0.111151	0.423616	0.787412
lysine	gamma-CEHC	-0.200305	0.14643	0.537904
lysine	gamma-glutamyl-2-aminobutyrate	0.220557	0.109014	0.478319
lysine	gamma-glutamyl-alpha-lysine	0.772975	7.45766e-12	5.45538e-09
lysine	gamma-glutamyl-epsilon-lysine	0.42268	0.00145236	0.0465504
lysine	gamma-glutamylcitrulline*	-0.0461597	0.74031	0.928813
lysine	gamma-glutamylglutamate	0.0854202	0.53912	0.848633
lysine	gamma-glutamylglutamine	0.21235	0.123177	0.502277
lysine	gamma-glutamylglycine	-0.0328188	0.813752	0.951263
lysine	gamma-glutamylhistidine	0.13665	0.324477	0.71998
lysine	gamma-glutamylisoleucine*	0.110501	0.426349	0.789049
lysine	gamma-glutamylleucine	0.235525	0.0864439	0.433517
lysine	gamma-glutamylmethionine	0.41559	0.00177705	0.0531318
lysine	gamma-glutamylphenylalanine	0.144044	0.298727	0.699747
lysine	gamma-glutamylthreonine	0.268306	0.0498051	0.338279
lysine	gamma-glutamyltryptophan	-0.0750524	0.589627	0.871184
lysine	gamma-glutamyltyrosine	0.102573	0.460474	0.808568
lysine	gamma-glutamylvaline	0.0552316	0.691608	0.912014
lysine	gamma-tocopherol/beta-tocopherol	-0.143358	0.301058	0.701593
lysine	gentisate	0.00746418	0.95728	0.989934
lysine	GlcNAc sulfate conjugate of C21H34O2 steroid	0.192647	0.16282	0.561477
lysine	gluconate	-0.0425767	0.75984	0.935067
lysine	glucose	0.0494378	0.722583	0.92303
lysine	glucuronate	-0.227444	0.0981243	0.457472
lysine	glucuronide of C10H18O2 (7)*	-0.257474	0.0601634	0.36913
lysine	glucuronide of C14H22O4 (2)*	-0.0856474	0.538037	0.848112
lysine	glucuronide of piperine metabolite C17H21NO3 (3)*	0.0681333	0.624467	0.885518
lysine	glucuronide of piperine metabolite C17H21NO3 (4)*	0.101134	0.466822	0.811915
lysine	glucuronide of piperine metabolite C17H21NO3 (5)*	0.157422	0.255601	0.663228
lysine	glutamate	0.00407852	0.976649	0.994456
lysine	glutamine	0.187955	0.173505	0.574721
lysine	glutamine conjugate of C6H10O2 (1)*	0.12834	0.355035	0.742211
lysine	glutamine conjugate of C6H10O2 (2)*	0.183076	0.185144	0.588806
lysine	glutamine conjugate of C7H12O2*	0.124833	0.368443	0.751606
lysine	glutamine_degradant*	-0.0479131	0.730811	0.925648
lysine	glutarylcarnitine (C5-DC)	0.0981607	0.480088	0.818719
lysine	glycerate	0.125062	0.367559	0.750862
lysine	glycerol	-0.216771	0.115383	0.489167
lysine	glycerol 3-phosphate	0.077187	0.579057	0.866576
lysine	glycerophosphoethanolamine	-0.0355632	0.798491	0.946979
lysine	glycerophosphorylcholine (GPC)	0.100286	0.470586	0.813874
lysine	glycine	0.0203926	0.883635	0.971078
lysine	glycine conjugate of C10H14O2 (1)*	-0.124557	0.369513	0.752367
lysine	glyco-beta-muricholate	0.289266	0.0338791	0.282687
lysine	glycochenodeoxycholate	0.095102	0.493941	0.825768
lysine	glycochenodeoxycholate 3-sulfate	0.0990661	0.476027	0.816657
lysine	glycochenodeoxycholate glucuronide (1)	-0.051801	0.709892	0.918455
lysine	glycocholate	0.0721555	0.604108	0.877364
lysine	glycocholenate sulfate*	-0.0797789	0.56634	0.861077
lysine	glycodeoxycholate	0.257851	0.0597764	0.368179
lysine	glycodeoxycholate 3-sulfate	0.298723	0.0282238	0.259417
lysine	glycohyocholate	-0.00440755	0.974766	0.994041
lysine	glycolithocholate	0.270778	0.0476568	0.331815
lysine	glycolithocholate sulfate*	0.210978	0.125675	0.5063
lysine	glycosyl ceramide (d18:1/20:0, d16:1/22:0)*	-0.0944921	0.496727	0.827181
lysine	glycosyl ceramide (d18:1/23:1, d17:1/24:1)*	-0.0087288	0.95005	0.988292
lysine	glycosyl ceramide (d18:2/24:1, d18:1/24:2)*	-0.26396	0.053771	0.350856
lysine	glycosyl-N-(2-hydroxynervonoyl)-sphingosine (d18:1/24:1(2OH))*	0.0820659	0.555228	0.856021
lysine	glycosyl-N-behenoyl-sphingadienine (d18:2/22:0)*	-0.134972	0.330506	0.724408
lysine	glycosyl-N-behenoyl-sphingosine (d18:1/22:0)*	-0.322356	0.017443	0.203471
lysine	glycosyl-N-nervonoyl-sphingosine (d18:1/24:1)*	-0.302382	0.0262588	0.250276
lysine	glycosyl-N-palmitoyl-sphingosine (d18:1/16:0)	-0.284925	0.0367735	0.293672
lysine	glycosyl-N-stearoyl-sphingosine (d18:1/18:0)	-0.138784	0.316904	0.714134
lysine	glycoursodeoxycholate	0.0360968	0.795532	0.946126
lysine	glycoursodeoxycholic acid sulfate (1)	-0.101345	0.46589	0.811417
lysine	guaiacol sulfate	-0.138098	0.319325	0.716029
lysine	guanidinoacetate	0.0842005	0.544951	0.851158
lysine	gulonate*	-0.183229	0.184772	0.588376
lysine	heme	0.0909091	0.513262	0.8359
lysine	heptanoate (7:0)	-0.133981	0.334102	0.727361
lysine	heptenedioate (C7:1-DC)*	0.220126	0.109726	0.479472
lysine	hexadecadienoate (16:2n6)	-0.166609	0.228545	0.636595
lysine	hexadecanedioate (C16)	0.274862	0.044275	0.320744
lysine	hexadecasphingosine (d16:1)*	0.110196	0.427634	0.789834
lysine	hexadecenedioate (C16:1-DC)*	0.0317515	0.819706	0.953205
lysine	hexanoylcarnitine (C6)	0.122394	0.377948	0.757862
lysine	hexanoylglutamine	0.124833	0.368443	0.751606
lysine	hippurate	-0.222642	0.105625	0.472119
lysine	histidine	0.261292	0.0563305	0.358605
lysine	histidine betaine (hercynine)*	0.280933	0.0396124	0.30434
lysine	homoarginine	0.487707	0.00018356	0.0111333
lysine	homocitrulline	0.204345	0.138293	0.525898
lysine	homostachydrine*	0.246731	0.072083	0.400283
lysine	homovanillate (HVA)	-0.313009	0.0211911	0.225138
lysine	hydantoin-5-propionate	0.286678	0.0355807	0.289254
lysine	hydroquinone sulfate	-0.190776	0.167022	0.566502
lysine	hydroxy-CMPF*	0.105165	0.449158	0.802327
lysine	hydroxy-N6,N6,N6-trimethyllysine*	0.135201	0.32968	0.7238
lysine	hydroxyasparagine	-0.101429	0.465515	0.811139
lysine	hydroxypalmitoyl sphingomyelin (d18:1/16:0(OH))	-0.142138	0.305233	0.705066
lysine	hyocholate	-0.105927	0.445859	0.800436
lysine	hypotaurine	-0.0741376	0.594183	0.873318
lysine	hypoxanthine	-0.0584334	0.674699	0.90585
lysine	imidazole lactate	0.0149038	0.914818	0.979548
lysine	imidazole propionate	0.0657263	0.636786	0.890727
lysine	iminodiacetate (IDA)	0.148694	0.283231	0.687134
lysine	indole-3-carboxylate	-0.112297	0.418822	0.784387
lysine	indoleacetate	-0.00880503	0.949615	0.988136
lysine	indoleacetoylcarnitine*	0.163941	0.23619	0.644216
lysine	indoleacetylglutamine	-0.112505	0.417958	0.783817
lysine	indolelactate	0.0399848	0.774062	0.93959
lysine	indolepropionate	-0.0914427	0.510782	0.834704
lysine	indolin-2-one	-0.141746	0.306583	0.706208
lysine	inosine	-0.0828346	0.551516	0.854432
lysine	isobutyrylcarnitine (C4)	0.126358	0.362576	0.747433
lysine	isobutyrylglycine (C4)	-0.0706308	0.611791	0.88049
lysine	isocaproate (i6:0)	0.143064	0.302063	0.702472
lysine	isocitric lactone	0.170587	0.21747	0.625287
lysine	isoleucine	0.0803888	0.563366	0.859775
lysine	isoleucylglycine	0.0927183	0.504879	0.831688
lysine	isoursodeoxycholate	-0.125367	0.366383	0.750186
lysine	isovalerate (C5)	0.0200114	0.885795	0.971701
lysine	isovalerylcarnitine (C5)	0.1506	0.277036	0.682079
lysine	isovalerylglycine	0.0469221	0.736175	0.927439
lysine	kynurenate	-0.00506956	0.970978	0.993191
lysine	kynurenine	0.0950257	0.494289	0.825915
lysine	lactate	0.0668954	0.63079	0.887964
lysine	lactosyl-N-behenoyl-sphingosine (d18:1/22:0)*	0.0133791	0.923505	0.981886
lysine	lactosyl-N-nervonoyl-sphingosine (d18:1/24:1)*	-0.19878	0.149592	0.542766
lysine	lactosyl-N-palmitoyl-sphingosine (d18:1/16:0)	-0.145264	0.29461	0.696497
lysine	laurate (12:0)	-0.00453593	0.974032	0.99387
lysine	laurylcarnitine (C12)	0.132457	0.339682	0.731351
lysine	leucine	0.268839	0.0493349	0.336942
lysine	leucylalanine	0.107091	0.440848	0.797506
lysine	leucylglycine	-0.0739067	0.595335	0.873788
lysine	levulinate (4-oxovalerate)	-0.135475	0.328691	0.723165
lysine	lignoceroyl sphingomyelin (d18:1/24:0)	-0.121555	0.381249	0.760224
lysine	lignoceroylcarnitine (C24)*	0.0229083	0.869398	0.967338
lysine	linoleate (18:2n6)	-0.138784	0.316904	0.714134
lysine	linolenate (18:3n3 or 3n6)	-0.134362	0.332716	0.726292
lysine	linoleoyl ethanolamide	-0.226682	0.0992864	0.459746
lysine	linoleoyl-arachidonoyl-glycerol (18:2/20:4) [1]*	-0.0606442	0.663116	0.901299
lysine	linoleoyl-arachidonoyl-glycerol (18:2/20:4) [2]*	-0.0480656	0.729987	0.925402
lysine	linoleoyl-docosahexaenoyl-glycerol (18:2/22:6) [2]*	0.144273	0.297952	0.699161
lysine	linoleoyl-linolenoyl-glycerol (18:2/18:3) [2]*	-0.0171908	0.901807	0.976096
lysine	linoleoyl-linoleoyl-glycerol (18:2/18:2) [1]*	0.0601868	0.665506	0.902244
lysine	linoleoyl-linoleoyl-glycerol (18:2/18:2) [2]*	0.0753573	0.588111	0.8705
lysine	linoleoylcarnitine (C18:2)*	0.053097	0.702965	0.915997
lysine	linoleoylcholine*	0.0198975	0.886441	0.971964
lysine	lithocholate sulfate (1)	-0.049515	0.722168	0.922847
malate	Liver fat (%)	-0.0681939	0.624158	0.885369
malate	Sodium (mmol/L)	0.135385	0.329015	0.723423
malate	Potassium (mmol/L)	-0.0981122	0.480306	0.818932
malate	Creatinine (mg/dL)	0.202677	0.141611	0.530882
malate	Urea (BUN) (mg/dL)	0.328856	0.0151826	0.189021
malate	Uric acid (mg/dL)	0.19685	0.153667	0.548697
malate	ALT (IU/L)	-0.0862335	0.535249	0.846836
malate	AST (IU/L)	-0.0991933	0.475458	0.816445
malate	GGT (U/L)	0.133392	0.336253	0.729081
malate	Alkaline phosphatase (IU/L)	0.0788008	0.571123	0.863241
malate	Total Bilirubin (mg/dL)	0.1387	0.317199	0.714456
malate	Albumin (g/dL)	0.0419059	0.763513	0.936238
malate	Creatine Kinase (U/L)	0.158457	0.252451	0.660084
malate	Total cholesterol (mg/dL)	-0.0561147	0.686929	0.91036
malate	High Density Lipoprotein (mg/dL)	-0.0286386	0.837129	0.958174
malate	Low Density Lipoprotein (mg/dL)	-0.113428	0.414122	0.781558
malate	Triglycerides (mg/dL)	0.0748437	0.590665	0.871821
malate	Glucose (mg/dL)	0.0445259	0.749196	0.93174
malate	Insulin (mg/dL)	0.182795	0.18583	0.58966
malate	Weight (kg)	0.255442	0.0622877	0.375277
malate	Body mass index (kg/m2)	0.178955	0.195404	0.601294
malate	Heart rate (bpm)	0.152638	0.270512	0.676371
malate	Systolic blood pressure (mmHg)	0.251534	0.0665415	0.386492
malate	Diastolic blood pressure (mmHg)	0.146111	0.291774	0.694171
malate	Waist circumference (cm)	0.0979139	0.481198	0.819379
malate	Hip circumference (cm)	0.12117	0.382773	0.76117
malate	Trunk fat mass (kg/m2)	0.103373	0.456966	0.806739
malate	Trunk fat free mass (kg/m2)	0.156755	0.257646	0.665095
malate	Trunk total body water (%)	0.150157	0.278469	0.683227
malate	Left arm fat mass (kg/m2)	0.115872	0.40407	0.775291
malate	Left arm fat free mass (kg/m2)	0.157059	0.256713	0.664171
malate	Left arm total body water (%)	0.150157	0.278469	0.683227
malate	Right arm fat mass (kg/m2)	0.113949	0.411969	0.780284
malate	Right arm fat free mass (kg/m2)	0.138884	0.316552	0.71396
malate	Right arm total body water (%)	0.150157	0.278469	0.683227
malate	Left leg fat mass (kg/m2)	0.086678	0.533139	0.845813
malate	Left leg fat free mass (kg/m2)	0.107235	0.440231	0.797165
malate	Left leg total body water (%)	0.150157	0.278469	0.683227
malate	Right leg fat mass (kg/m2)	0.146507	0.290453	0.693031
malate	Right leg fat free mass (kg/m2)	0.101648	0.46455	0.810656
malate	Right leg total body water (%)	0.150157	0.278469	0.683227
malate	(14 or 15)-methylpalmitate (a17:0 or i17:0)	0.000495521	0.997163	0.999241
malate	(16 or 17)-methylstearate (a19:0 or i19:0)	-0.0507338	0.715614	0.920413
malate	(2 or 3)-decenoate (10:1n7 or n8)	0.0220698	0.874139	0.968601
malate	(N(1) + N(8))-acetylspermidine	-0.0501239	0.718891	0.921661
malate	(S)-3-hydroxybutyrylcarnitine	0.27814	0.0417047	0.311796
malate	1,2,3-benzenetriol sulfate (2)	-0.0829168	0.55112	0.854247
malate	1,2-dilinoleoyl-GPC (18:2/18:2)	-0.0310654	0.823539	0.954386
malate	1,2-dilinoleoyl-GPE (18:2/18:2)*	-0.0352549	0.800201	0.94747
malate	1,2-dipalmitoyl-GPC (16:0/16:0)	0.0919001	0.508661	0.833533
malate	1,3,7-trimethylurate	0.0354556	0.799088	0.947202
malate	1,3-dimethylurate	-0.104138	0.453624	0.80496
malate	1,5-anhydroglucitol (1,5-AG)	0.0213074	0.878453	0.969714
malate	1,7-dimethylurate	-0.027025	0.846191	0.96083
malate	1-(1-enyl-oleoyl)-GPE (P-18:1)*	0.121631	0.380949	0.759982
malate	1-(1-enyl-palmitoyl)-2-arachidonoyl-GPC (P-16:0/20:4)*	0.0995235	0.473983	0.815587
malate	1-(1-enyl-palmitoyl)-2-arachidonoyl-GPE (P-16:0/20:4)*	0.0500476	0.719301	0.921822
malate	1-(1-enyl-palmitoyl)-2-linoleoyl-GPC (P-16:0/18:2)*	-0.157004	0.256882	0.664259
malate	1-(1-enyl-palmitoyl)-2-linoleoyl-GPE (P-16:0/18:2)*	-0.216238	0.116303	0.490815
malate	1-(1-enyl-palmitoyl)-2-oleoyl-GPC (P-16:0/18:1)*	-0.0578235	0.677908	0.90696
malate	1-(1-enyl-palmitoyl)-2-oleoyl-GPE (P-16:0/18:1)*	-0.0515723	0.711117	0.918858
malate	1-(1-enyl-palmitoyl)-2-palmitoleoyl-GPC (P-16:0/16:1)*	-0.0957118	0.491162	0.824457
malate	1-(1-enyl-palmitoyl)-2-palmitoyl-GPC (P-16:0/16:0)*	-0.0335811	0.809506	0.949928
malate	1-(1-enyl-palmitoyl)-GPC (P-16:0)*	0.0835144	0.548244	0.852717
malate	1-(1-enyl-palmitoyl)-GPE (P-16:0)*	0.166	0.230277	0.638296
malate	1-(1-enyl-stearoyl)-2-arachidonoyl-GPE (P-18:0/20:4)*	0.195197	0.157219	0.553448
malate	1-(1-enyl-stearoyl)-2-linoleoyl-GPE (P-18:0/18:2)*	-0.0851915	0.540211	0.849138
malate	1-(1-enyl-stearoyl)-2-oleoyl-GPE (P-18:0/18:1)	0.0130741	0.925244	0.982269
malate	1-(1-enyl-stearoyl)-GPE (P-18:0)*	0.163026	0.238851	0.646927
malate	1-arachidonoyl-GPC* (20:4)*	0.226377	0.0997543	0.460687
malate	1-arachidonoyl-GPE (20:4n6)*	0.15891	0.25108	0.658643
malate	1-arachidonoyl-GPI* (20:4)*	0.156318	0.258993	0.666277
malate	1-arachidonylglycerol (20:4)	0.253254	0.0646408	0.381581
malate	1-carboxyethylisoleucine	0.238742	0.0821098	0.423933
malate	1-carboxyethylleucine	0.304746	0.0250518	0.244493
malate	1-carboxyethylphenylalanine	0.297275	0.0290349	0.26275
malate	1-carboxyethyltyrosine	0.297623	0.0288379	0.261979
malate	1-carboxyethylvaline	0.265028	0.052774	0.347635
malate	1-dihomo-linolenylglycerol (20:3)	0.199238	0.148638	0.541343
malate	1-docosahexaenoylglycerol (22:6)	0.00887511	0.949214	0.988024
malate	1-lignoceroyl-GPC (24:0)	-0.182965	0.185415	0.589203
malate	1-linolenoyl-GPC (18:3)*	0.0636935	0.647266	0.89484
malate	1-linoleoyl-2-arachidonoyl-GPC (18:2/20:4n6)*	0.0469221	0.736175	0.927439
malate	1-linoleoyl-2-arachidonoyl-GPE (18:2/20:4)*	0.0338124	0.808219	0.949653
malate	1-linoleoyl-2-linolenoyl-GPC (18:2/18:3)*	-0.121326	0.382153	0.760822
malate	1-linoleoyl-GPC (18:2)	-0.0800839	0.564852	0.860369
malate	1-linoleoyl-GPE (18:2)*	-0.0358681	0.7968	0.946514
malate	1-linoleoyl-GPG (18:2)*	0.0051458	0.970541	0.993103
malate	1-linoleoyl-GPI* (18:2)*	-0.108748	0.43377	0.79346
malate	1-linoleoylglycerol (18:2)	0.110882	0.424745	0.788042
malate	1-methyl-4-imidazoleacetate	0.199466	0.148163	0.540642
malate	1-methyl-5-imidazoleacetate	0.270364	0.0480115	0.332875
malate	1-methyl-5-imidazolelactate	0.272194	0.0464616	0.327845
malate	1-methylhistidine	0.224242	0.103077	0.467224
malate	1-methylnicotinamide	0.0290833	0.834635	0.957448
malate	1-methylurate	-0.0872665	0.530352	0.844366
malate	1-methylxanthine	-0.0838193	0.546779	0.851971
malate	1-myristoyl-2-arachidonoyl-GPC (14:0/20:4)*	0.0956356	0.491509	0.824623
malate	1-myristoyl-2-palmitoyl-GPC (14:0/16:0)	0.0360968	0.795532	0.946126
malate	1-myristoylglycerol (14:0)	0.00765169	0.956208	0.989638
malate	1-oleoyl-2-arachidonoyl-GPE (18:1/20:4)*	0.20122	0.144557	0.535278
malate	1-oleoyl-2-docosahexaenoyl-GPC (18:1/22:6)*	0.0178769	0.897908	0.975181
malate	1-oleoyl-2-linoleoyl-GPE (18:1/18:2)*	0.0445588	0.749017	0.931612
malate	1-oleoyl-GPC (18:1)	0.0643034	0.644115	0.893631
malate	1-oleoyl-GPE (18:1)	0.0383838	0.782883	0.94233
malate	1-oleoyl-GPG (18:1)*	-0.199652	0.147777	0.540103
malate	1-oleoyl-GPI (18:1)	0.0151325	0.913516	0.979213
malate	1-oleoyl-GPS (18:1)	0.0820476	0.555316	0.856124
malate	1-oleoylglycerol (18:1)	0.17004	0.21897	0.626747
malate	1-palmitoleoyl-2-linolenoyl-GPC (16:1/18:3)*	-0.0571909	0.681242	0.908285
malate	1-palmitoleoyl-GPC* (16:1)*	0.124833	0.368443	0.751606
malate	1-palmitoleoylglycerol (16:1)*	0.102761	0.459649	0.808105
malate	1-palmitoyl-2-arachidonoyl-GPC (16:0/20:4n6)	0.186812	0.176184	0.578007
malate	1-palmitoyl-2-arachidonoyl-GPE (16:0/20:4)*	0.224319	0.102957	0.466922
malate	1-palmitoyl-2-arachidonoyl-GPI (16:0/20:4)*	0.102497	0.460809	0.808705
malate	1-palmitoyl-2-dihomo-linolenoyl-GPC (16:0/20:3n3 or 6)*	0.159443	0.249471	0.657266
malate	1-palmitoyl-2-docosahexaenoyl-GPC (16:0/22:6)	0.0373166	0.788779	0.944153
malate	1-palmitoyl-2-docosahexaenoyl-GPE (16:0/22:6)*	0.0643034	0.644115	0.893631
malate	1-palmitoyl-2-linoleoyl-GPC (16:0/18:2)	-0.00796646	0.954408	0.989262
malate	1-palmitoyl-2-linoleoyl-GPE (16:0/18:2)	0.0731466	0.599136	0.875351
malate	1-palmitoyl-2-linoleoyl-GPI (16:0/18:2)	-0.0268725	0.847048	0.961049
malate	1-palmitoyl-2-oleoyl-GPC (16:0/18:1)	0.162035	0.241757	0.649746
malate	1-palmitoyl-2-oleoyl-GPE (16:0/18:1)	0.161731	0.242656	0.650634
malate	1-palmitoyl-2-oleoyl-GPI (16:0/18:1)*	0.0376977	0.786672	0.943527
malate	1-palmitoyl-2-palmitoleoyl-GPC (16:0/16:1)*	0.20183	0.143319	0.533479
malate	1-palmitoyl-2-stearoyl-GPC (16:0/18:0)	-0.0133028	0.92394	0.981974
malate	1-palmitoyl-2-stearoyl-GPE (16:0/18:0)*	0.159691	0.248728	0.65663
malate	1-palmitoyl-GPC (16:0)	0.0845054	0.54349	0.850534
malate	1-palmitoyl-GPE (16:0)	0.0398323	0.7749	0.939823
malate	1-palmitoyl-GPG (16:0)*	-0.0212312	0.878885	0.96982
malate	1-palmitoyl-GPI* (16:0)	0.0390699	0.779099	0.941125
malate	1-palmitoylglycerol (16:0)	0.0809987	0.5604	0.858332
malate	1-ribosyl-imidazoleacetate*	0.0433391	0.755671	0.933823
malate	1-stearoyl-2-arachidonoyl-GPC (18:0/20:4)	0.215933	0.116832	0.49163
malate	1-stearoyl-2-arachidonoyl-GPE (18:0/20:4)	0.194664	0.15838	0.555186
malate	1-stearoyl-2-arachidonoyl-GPI (18:0/20:4)	0.00819516	0.9531	0.988939
malate	1-stearoyl-2-arachidonoyl-GPS (18:0/20:4)	0.134678	0.331573	0.725317
malate	1-stearoyl-2-docosahexaenoyl-GPC (18:0/22:6)	0.0598056	0.6675	0.903032
malate	1-stearoyl-2-docosahexaenoyl-GPE (18:0/22:6)*	0.0537069	0.699713	0.914806
malate	1-stearoyl-2-linoleoyl-GPC (18:0/18:2)*	-0.0131504	0.924809	0.982167
malate	1-stearoyl-2-linoleoyl-GPE (18:0/18:2)*	0.0825996	0.55265	0.854932
malate	1-stearoyl-2-linoleoyl-GPI (18:0/18:2)	-0.0669716	0.6304	0.887811
malate	1-stearoyl-2-oleoyl-GPC (18:0/18:1)	0.139318	0.315028	0.712776
malate	1-stearoyl-2-oleoyl-GPE (18:0/18:1)	0.0994473	0.474323	0.815757
malate	1-stearoyl-2-oleoyl-GPI (18:0/18:1)*	-0.01498	0.914384	0.97941
malate	1-stearoyl-2-oleoyl-GPS (18:0/18:1)	0.153421	0.268034	0.674141
malate	1-stearoyl-GPC (18:0)	0.106918	0.44159	0.7978
malate	1-stearoyl-GPE (18:0)	0.079474	0.567829	0.861691
malate	1-stearoyl-GPG (18:0)	0.049515	0.722168	0.922847
malate	1-stearoyl-GPI (18:0)	0.0434153	0.755255	0.933702
malate	10-heptadecenoate (17:1n7)	0.157385	0.255714	0.663296
malate	10-nonadecenoate (19:1n9)	0.148161	0.284982	0.688444
malate	10-undecenoate (11:1n1)	-0.0283209	0.838911	0.958784
malate	11-ketoetiocholanolone glucuronide	-0.0474497	0.733318	0.926488
malate	11beta-hydroxyandrosterone glucuronide	0.0766533	0.581691	0.867737
malate	11beta-hydroxyetiocholanolone glucuronide*	-0.124423	0.370032	0.752685
malate	12,13-DiHOME	0.0126177	0.927846	0.983035
malate	12-HETE	0.440608	0.000854854	0.0327982
malate	13-HODE + 9-HODE	0.0992948	0.475005	0.81611
malate	16a-hydroxy DHEA 3-sulfate	0.0637698	0.646872	0.894672
malate	17alpha-hydroxypregnanolone glucuronide	0.365863	0.00651537	0.117779
malate	17alpha-hydroxypregnenolone 3-sulfate	0.0252188	0.856358	0.963839
malate	2'-deoxyuridine	-0.391957	0.00337694	0.0796169
malate	2'-O-methyluridine	0.0886983	0.523601	0.840943
malate	2,3-dihydroxy-2-methylbutyrate	0.207399	0.132371	0.516467
malate	2,3-dihydroxy-5-methylthio-4-pentenoate (DMTPA)*	0.441967	0.000820212	0.0319216
malate	2,3-dihydroxyisovalerate	0.188491	0.172258	0.573096
malate	2,4-di-tert-butylphenol	0.0653707	0.638614	0.89143
malate	2,6-dihydroxybenzoic acid	-0.227597	0.0978931	0.457056
malate	2-acetamidophenol sulfate	-0.00766444	0.956135	0.989593
malate	2-aminoadipate	0.221498	0.107474	0.475508
malate	2-aminobutyrate	0.25931	0.0582949	0.364054
malate	2-aminoheptanoate	-0.077187	0.579057	0.866576
malate	2-aminooctanoate	-0.00293501	0.983195	0.99605
malate	2-aminophenol sulfate	-0.061559	0.658345	0.899313
malate	2-arachidonoylglycerol (20:4)	0.0684253	0.622979	0.884933
malate	2-hydroxy-3-methylvalerate	0.323499	0.0170258	0.20085
malate	2-hydroxy-4-(methylthio)butanoic acid	0.25405	0.0637767	0.379172
malate	2-hydroxyarachidate*	-0.121708	0.380648	0.75978
malate	2-hydroxybehenate	-0.0441776	0.751094	0.932265
malate	2-hydroxybutyrate/2-hydroxyisobutyrate	0.296131	0.0296889	0.265684
malate	2-hydroxydecanoate	0.165771	0.230929	0.638949
malate	2-hydroxyglutarate	0.00712788	0.959203	0.990343
malate	2-hydroxyhippurate (salicylurate)	0.27936	0.0407802	0.308622
malate	2-hydroxylaurate	0.253364	0.0645213	0.381137
malate	2-hydroxynervonate*	-0.103259	0.457463	0.806909
malate	2-hydroxyoctanoate	0.0633124	0.649239	0.895744
malate	2-hydroxypalmitate	0.0796265	0.567084	0.861384
malate	2-hydroxyphenylacetate	0.375491	0.00514365	0.102611
malate	2-hydroxyphytanate*	-0.0899943	0.517528	0.838004
malate	2-hydroxysebacate	0.140128	0.312195	0.710646
malate	2-hydroxystearate	-0.0697923	0.616035	0.882063
malate	2-isopropylmalate	0.303473	0.025696	0.247684
malate	2-keto-3-deoxy-gluconate	0.194892	0.157882	0.554464
malate	2-ketocaprylate	0.0408996	0.769033	0.938047
malate	2-linoleoylglycerol (18:2)	0.0430349	0.757333	0.934282
malate	2-methoxyhydroquinone sulfate (1)	0.118238	0.394475	0.768983
malate	2-methoxyhydroquinone sulfate (2)	0.112336	0.41866	0.784212
malate	2-methoxyresorcinol sulfate	0.0771258	0.579359	0.866738
malate	2-methylbutyrylcarnitine (C5)	0.180408	0.191742	0.596698
malate	2-methylserine	0.223866	0.103672	0.468377
malate	2-naphthol sulfate	-0.0444063	0.749848	0.931865
malate	2-O-methylascorbic acid	0.242615	0.0771202	0.412203
malate	2-oleoylglycerol (18:1)	0.108096	0.436548	0.795227
malate	2-oxoarginine*	0.0523347	0.707037	0.917438
malate	2-palmitoleoyl-GPC* (16:1)*	0.248332	0.0701962	0.395505
malate	2-palmitoyl-GPC* (16:0)*	-0.0126167	0.927852	0.983035
malate	2-piperidinone	-0.105546	0.447506	0.801326
malate	2-stearoyl-GPE (18:0)*	0.0867925	0.532596	0.84543
malate	21-hydroxypregnenolone disulfate	0.0906042	0.514682	0.836603
malate	21-hydroxypregnenolone monosulfate (1)	0.107923	0.437286	0.795645
malate	2R,3R-dihydroxybutyrate	0.127425	0.358503	0.744636
malate	3,4-dihydroxybutyrate	0.258319	0.0592975	0.366807
malate	3,5-dichloro-2,6-dihydroxybenzoic acid	0.219363	0.110993	0.481675
malate	3,7-dimethylurate	0.169942	0.219239	0.627129
malate	3-(3-amino-3-carboxypropyl)uridine*	0.0878597	0.52755	0.843018
malate	3-(3-hydroxyphenyl)propionate	0.110925	0.424568	0.787996
malate	3-(3-hydroxyphenyl)propionate sulfate	0.0745768	0.591993	0.87243
malate	3-(4-hydroxyphenyl)lactate (HPLA)	0.386545	0.00388695	0.0868918
malate	3-acetylphenol sulfate	0.0452591	0.745204	0.930332
malate	3-amino-2-piperidone	0.0559177	0.687972	0.91065
malate	3-aminoisobutyrate	0.159901	0.248098	0.655958
malate	3-bromo-5-chloro-2,6-dihydroxybenzoic acid*	0.220583	0.108972	0.478158
malate	3-carboxy-4-methyl-5-pentyl-2-furanpropionate (3-CMPFP)	-0.16539	0.232019	0.639935
malate	3-carboxy-4-methyl-5-propyl-2-furanpropanoate (CMPF)	-0.0448637	0.747356	0.931084
malate	3-decenoylcarnitine	-0.0444912	0.749385	0.93174
malate	3-ethylcatechol sulfate (1)	-0.0252599	0.856126	0.963764
malate	3-formylindole	-0.0260339	0.851767	0.962555
malate	3-hydroxy-2-ethylpropionate	0.29331	0.0313549	0.272624
malate	3-hydroxy-2-methylpyridine sulfate	-0.0210389	0.879974	0.970181
malate	3-hydroxy-3-methylglutarate	-0.00628931	0.963999	0.991543
malate	3-hydroxyadipate	0.11878	0.392296	0.767665
malate	3-hydroxybutyrate (BHBA)	0.311225	0.0219789	0.229228
malate	3-hydroxybutyroylglycine	0.225632	0.100905	0.462854
malate	3-hydroxydecanoate	0.106537	0.443229	0.798918
malate	3-hydroxydecanoylcarnitine	0.111264	0.423145	0.787037
malate	3-hydroxydodecanedioate*	0.198687	0.149786	0.543031
malate	3-hydroxyhexanoate	0.236516	0.0850899	0.430628
malate	3-hydroxyhexanoylcarnitine (1)	0.26023	0.0573766	0.361511
malate	3-hydroxyhippurate	-0.0310654	0.823539	0.954386
malate	3-hydroxyhippurate sulfate	-0.00376944	0.978419	0.994886
malate	3-hydroxyisobutyrate	0.404383	0.00242334	0.0648604
malate	3-hydroxylaurate	0.145264	0.29461	0.696497
malate	3-hydroxyoctanoate	0.206175	0.134721	0.520228
malate	3-hydroxyoctanoylcarnitine (1)	0.134972	0.330506	0.724408
malate	3-hydroxyoctanoylcarnitine (2)	0.136802	0.323932	0.719533
malate	3-hydroxyoleoylcarnitine	0.253885	0.0639551	0.379749
malate	3-hydroxypyridine sulfate	-0.0536306	0.70012	0.914983
malate	3-hydroxystachydrine*	-0.0865205	0.533886	0.846234
malate	3-indoleglyoxylic acid	0.0991424	0.475686	0.816473
malate	3-indoxyl sulfate	-0.0578235	0.677908	0.90696
malate	3-methoxycatechol sulfate (1)	0.0277873	0.841907	0.959631
malate	3-methoxycatechol sulfate (2)	0.0823252	0.553974	0.855569
malate	3-methoxytyramine sulfate	0.230448	0.0936468	0.448581
malate	3-methoxytyrosine	0.0844292	0.543855	0.850719
malate	3-methyl catechol sulfate (1)	0.0264151	0.849621	0.961876
malate	3-methyl-2-oxobutyrate	0.292091	0.032099	0.275497
malate	3-methyl-2-oxovalerate	0.260835	0.056779	0.359914
malate	3-methyladipate	-0.0647537	0.641792	0.892736
malate	3-methylcytidine	-0.0271398	0.845545	0.960732
malate	3-methylglutaconate	0.32327	0.0171085	0.201422
malate	3-methylglutarylcarnitine (2)	-0.174538	0.206844	0.614071
malate	3-methylhistidine	0.223175	0.10477	0.470482
malate	3-methylxanthine	0.190166	0.168409	0.568235
malate	3-phenylpropionate (hydrocinnamate)	-0.326015	0.0161377	0.19518
malate	3-phosphoglycerate	0.381513	0.00442075	0.0938706
malate	3-sulfo-L-alanine	0.144634	0.296731	0.698242
malate	3-ureidopropionate	0.0924338	0.506192	0.83217
malate	3b-hydroxy-5-cholenoic acid	-0.069642	0.616796	0.882463
malate	3beta,7alpha-dihydroxy-5-cholestenoate	0.033886	0.807809	0.949497
malate	3beta-hydroxy-5-cholestenoate	0.0424242	0.760674	0.935288
malate	4-acetamidobutanoate	0.194587	0.158546	0.555401
malate	4-acetylcatechol sulfate (1)	0.170377	0.218043	0.6258
malate	4-acetylphenyl sulfate	0.0243749	0.861116	0.965097
malate	4-allylcatechol sulfate	0.0261102	0.851338	0.962408
malate	4-allylphenol sulfate	0.11477	0.408584	0.77802
malate	4-chlorobenzoic acid	0.252449	0.0655248	0.38384
malate	4-cholesten-3-one	-0.0116257	0.933506	0.98447
malate	4-ethylcatechol sulfate	0.00232514	0.986687	0.996854
malate	4-ethylphenyl sulfate	-0.0852678	0.539847	0.848953
malate	4-guanidinobutanoate	0.11516	0.406983	0.776969
malate	4-hydroxy-2-oxoglutaric acid	-0.113169	0.415195	0.782094
malate	4-hydroxychlorothalonil	-0.0548504	0.693631	0.912649
malate	4-hydroxycoumarin	-0.309755	0.0226468	0.232618
malate	4-hydroxyglutamate	0.197865	0.151513	0.545436
malate	4-hydroxyhippurate	0.166457	0.228977	0.637044
malate	4-hydroxyphenylacetate	0.0881663	0.526104	0.842168
malate	4-hydroxyphenylacetylglutamine	0.0145237	0.916983	0.980174
malate	4-hydroxyphenylpyruvate	0.096093	0.48943	0.823599
malate	4-imidazoleacetate	-0.0496759	0.721301	0.922506
malate	4-methoxyphenol sulfate	0.0202889	0.884222	0.971291
malate	4-methyl-2-oxopentanoate	0.286373	0.0357858	0.289994
malate	4-methylcatechol sulfate	0.241166	0.0789573	0.416378
malate	4-methylguaiacol sulfate	0.32807	0.0154418	0.190822
malate	4-methylhexanoylglutamine	0.189953	0.168894	0.569047
malate	4-methylnonanoylcarnitine	-0.153655	0.267295	0.673521
malate	4-oxo-retinoic acid	-0.137031	0.323116	0.718865
malate	4-vinylcatechol sulfate	-0.0550029	0.692822	0.912424
malate	4-vinylphenol sulfate	-0.189708	0.169454	0.569748
malate	5,6-dihydrothymine	0.1166	0.401104	0.773178
malate	5,6-dihydrouracil	-0.0802363	0.564109	0.860106
malate	5,6-dihydrouridine	0.0881647	0.526112	0.842168
malate	5-(galactosylhydroxy)-L-lysine	-0.0239033	0.863778	0.965818
malate	5-acetylamino-6-amino-3-methyluracil	-0.110196	0.427634	0.789834
malate	5-acetylamino-6-formylamino-3-methyluracil	-0.258368	0.0592474	0.366791
malate	5-dodecenoate (12:1n7)	0.227673	0.0977777	0.4568
malate	5-dodecenoylcarnitine (C12:1)	0.167143	0.227037	0.635164
malate	5-hydroxyhexanoate	0.165109	0.232824	0.640899
malate	5-hydroxyindole sulfate	-0.0178837	0.89787	0.975181
malate	5-hydroxylysine	0.253288	0.0646044	0.381395
malate	5-methylthioadenosine (MTA)	0.32449	0.0166711	0.198727
malate	5-methyluridine (ribothymidine)	0.283857	0.0375156	0.296728
malate	5-oxoproline	0.375338	0.00516323	0.102831
malate	5alpha-androstan-3alpha,17alpha-diol monosulfate	-0.0467241	0.737248	0.927821
malate	5alpha-androstan-3alpha,17beta-diol 17-glucuronide	-0.00574104	0.967136	0.992286
malate	5alpha-androstan-3alpha,17beta-diol disulfate	0.0304387	0.827044	0.955348
malate	5alpha-androstan-3alpha,17beta-diol monosulfate (1)	-0.0673528	0.628451	0.88702
malate	5alpha-androstan-3alpha,17beta-diol monosulfate (2)	0.0363638	0.794052	0.945767
malate	5alpha-androstan-3beta,17alpha-diol disulfate	-0.128342	0.355026	0.742211
malate	5alpha-androstan-3beta,17beta-diol disulfate	-0.0132266	0.924374	0.982012
malate	5alpha-androstan-3beta,17beta-diol monosulfate (2)	-0.0386155	0.781605	0.941927
malate	5alpha-pregnan-3beta,20alpha-diol disulfate	0.0939585	0.499172	0.82848
malate	5alpha-pregnan-3beta,20alpha-diol monosulfate (2)	0.121403	0.381851	0.7606
malate	5alpha-pregnan-3beta,20beta-diol monosulfate (1)	0.158605	0.252002	0.65958
malate	5alpha-pregnan-diol disulfate	0.128088	0.355988	0.742941
malate	6-bromotryptophan	0.0623213	0.65438	0.897645
malate	6-hydroxyindole sulfate	-0.0469983	0.735762	0.927315
malate	6-oxopiperidine-2-carboxylate	-0.0491328	0.724226	0.923527
malate	7-HOCA	0.161349	0.243783	0.651693
malate	7-dehydrocholesterol	0.229705	0.0947391	0.450723
malate	7-ketodeoxycholate	0.102102	0.462547	0.809724
malate	7-methylguanine	0.150905	0.276054	0.681271
malate	7-methylurate	0.146829	0.289383	0.692225
malate	7-methylxanthine	0.166406	0.229122	0.637309
malate	8-methoxykynurenate	0.266344	0.0515651	0.344005
malate	9,10-DiHOME	0.104098	0.453799	0.804965
malate	9-hydroxystearate	0.277216	0.0424162	0.314097
malate	acetoacetate	0.116815	0.400228	0.772516
malate	acetylcarnitine (C2)	0.385325	0.00401085	0.0885354
malate	acisoga	0.0730703	0.599518	0.875467
malate	aconitate [cis or trans]	0.561197	1.01296e-05	0.00120646
malate	adenine	0.237431	0.0838548	0.428132
malate	adenosine 3',5'-cyclic monophosphate (cAMP)	0.13089	0.345474	0.735477
malate	AMP	0.176367	0.20205	0.608802
malate	adipoylcarnitine (C6-DC)	0.275188	0.0440138	0.319949
malate	adrenate (22:4n6)	0.258853	0.0587559	0.365411
malate	alanine	0.112941	0.416145	0.782629
malate	allantoin	0.225615	0.100931	0.462854
malate	alpha-CMBHC glucuronide	-0.0932831	0.502275	0.830243
malate	alpha-hydroxycaproate	0.113743	0.412818	0.780846
malate	alpha-hydroxyisocaproate	0.340804	0.0116762	0.163927
malate	alpha-hydroxyisovalerate	0.358109	0.00784214	0.130784
malate	alpha-ketobutyrate	0.0473831	0.733678	0.926601
malate	alpha-ketoglutaramate*	0.430913	0.00114267	0.0397039
malate	alpha-ketoglutarate	0.378235	0.00480229	0.0986444
malate	alpha-tocopherol	-0.051801	0.709892	0.918455
malate	andro steroid monosulfate C19H28O6S (1)*	0.0938822	0.499522	0.828702
malate	androstenediol (3alpha, 17alpha) monosulfate (2)	-0.0432628	0.756088	0.933947
malate	androstenediol (3alpha, 17alpha) monosulfate (3)	0.0331237	0.812053	0.950686
malate	androstenediol (3beta,17beta) disulfate (1)	0.063846	0.646478	0.89454
malate	androstenediol (3beta,17beta) disulfate (2)	0.112636	0.417412	0.783375
malate	androstenediol (3beta,17beta) monosulfate (1)	0.107147	0.440608	0.797317
malate	androstenediol (3beta,17beta) monosulfate (2)	0.0236034	0.865471	0.966288
malate	androsterone glucuronide	0.171488	0.215012	0.622935
malate	androsterone sulfate	-0.0761197	0.584331	0.868855
malate	anthranilate	0.195731	0.156066	0.551842
malate	arabitol/xylitol	0.279741	0.0404948	0.307516
malate	arabonate/xylonate	0.17652	0.201654	0.60831
malate	arachidate (20:0)	0.0596531	0.668299	0.903368
malate	arachidonate (20:4n6)	0.219897	0.110105	0.480131
malate	arachidonoylcarnitine (C20:4)	0.36497	0.00665732	0.119333
malate	arachidonoylcholine	0.144513	0.297141	0.698539
malate	arachidoylcarnitine (C20)*	0.06931	0.618481	0.88319
malate	argininate*	0.0813798	0.55855	0.857585
malate	arginine	-0.327387	0.0156702	0.192126
malate	ascorbic acid 2-sulfate	0.114542	0.409525	0.778669
malate	ascorbic acid 3-sulfate*	0.124605	0.369328	0.752184
malate	asparagine	-0.124757	0.368738	0.751814
malate	aspartate	0.258243	0.0593752	0.367062
malate	behenate (22:0)*	-0.0133791	0.923505	0.981886
malate	behenoyl dihydrosphingomyelin (d18:0/22:0)*	0.110654	0.425707	0.788559
malate	behenoyl sphingomyelin (d18:1/22:0)*	-0.0241281	0.862509	0.965481
malate	behenoylcarnitine (C22)*	0.118567	0.393153	0.768162
malate	benzoate	0.142977	0.302359	0.702685
malate	beta-alanine	0.0490566	0.724637	0.923657
malate	beta-citrylglutamate	0.344692	0.0106971	0.156126
malate	beta-cryptoxanthin	-0.0586621	0.673497	0.905426
malate	beta-hydroxyisovalerate	0.243377	0.0761669	0.409888
malate	beta-hydroxyisovaleroylcarnitine	0.318925	0.0187473	0.211106
malate	beta-sitosterol	-0.161106	0.244505	0.652462
malate	betaine	0.180179	0.192315	0.597363
malate	bilirubin (E,E)*	0.102802	0.459469	0.807941
malate	bilirubin (E,Z or Z,E)*	0.270516	0.0478807	0.332471
malate	bilirubin	0.163789	0.236632	0.644701
malate	bilirubin degradation product, C16H18N2O5 (1)	0.189601	0.1697	0.570177
malate	bilirubin degradation product, C16H18N2O5 (2)	0.155327	0.262062	0.669127
malate	bilirubin degradation product, C16H18N2O5 (3)	0.133371	0.336327	0.729081
malate	bilirubin degradation product, C16H18N2O5 (4)	0.098685	0.477735	0.817462
malate	bilirubin degradation product, C17H18N2O4 (1)	0.178654	0.196168	0.602294
malate	bilirubin degradation product, C17H18N2O4 (2)	0.179264	0.194621	0.600358
malate	bilirubin degradation product, C17H18N2O4 (3)	0.176063	0.202844	0.609717
malate	bilirubin degradation product, C17H20N2O5 (1)	0.140233	0.31183	0.710215
malate	bilirubin degradation product, C17H20N2O5 (2)	0.137945	0.319865	0.7165
malate	biliverdin	0.150219	0.278268	0.683077
malate	branched chain 14:0 dicarboxylic acid	-0.319318	0.0185937	0.210278
malate	branched-chain fatty acid 18:0 (2)	0.0455985	0.743358	0.929874
malate	branched-chain, straight-chain, or cyclopropyl 10:1 fatty acid (1)*	0.066438	0.633133	0.889047
malate	branched-chain, straight-chain, or cyclopropyl 12:1 fatty acid*	0.192834	0.162405	0.560845
malate	butyrate/isobutyrate (4:0)	0.145645	0.293331	0.695488
malate	butyrylcarnitine (C4)	0.300095	0.027473	0.255985
malate	C-glycosyltryptophan	0.211435	0.124838	0.504814
malate	caffeine	-3.8117e-05	0.999782	0.999808
malate	campesterol	0.0157528	0.909985	0.978289
malate	caprate (10:0)	0.0675052	0.627672	0.886663
malate	caproate (6:0)	0.278369	0.0415301	0.311213
malate	caprylate (8:0)	0.194892	0.157882	0.554464
malate	carboxyethyl-GABA	-0.060263	0.665107	0.90207
malate	carnitine	0.262817	0.0548562	0.35415
malate	carotene diol (1)	-0.167601	0.22575	0.633872
malate	carotene diol (2)	-0.156623	0.258053	0.665302
malate	carotene diol (3)	-0.150829	0.276299	0.681415
malate	catechol sulfate	-0.0649133	0.640969	0.892379
malate	ceramide (d16:1/24:1, d18:1/22:1)*	0.0247379	0.859069	0.964513
malate	ceramide (d18:1/14:0, d16:1/16:0)*	0.0540118	0.69809	0.914282
malate	ceramide (d18:1/17:0, d17:1/18:0)*	-0.0373928	0.788357	0.944053
malate	ceramide (d18:1/20:0, d16:1/22:0, d20:1/18:0)*	0.045931	0.741552	0.929218
malate	ceramide (d18:2/24:1, d18:1/24:2)*	-0.0868687	0.532235	0.845253
malate	cerotoylcarnitine (C26)*	0.0494378	0.722583	0.92303
malate	chenodeoxycholate	0.162066	0.241666	0.649746
malate	cholate	0.118811	0.392172	0.767531
malate	cholesterol	-0.0675815	0.627282	0.886562
malate	cholesterol sulfate	0.0770345	0.579809	0.866889
malate	cholic acid glucuronide	-0.251598	0.0664691	0.386291
malate	choline	0.355441	0.00835016	0.135507
malate	phosphocholine	0.301086	0.0269412	0.253504
malate	cinnamoylglycine	-0.261352	0.0562719	0.358429
malate	cis-3,4-methyleneheptanoate	0.103082	0.458238	0.807397
malate	cis-3,4-methyleneheptanoylcarnitine	0.175376	0.204637	0.611664
malate	cis-4-decenoate (10:1n6)*	-0.00735658	0.957895	0.990063
malate	cis-4-decenoylcarnitine (C10:1)	0.187269	0.175109	0.576668
malate	citrate	0.418029	0.00165867	0.0508306
malate	citrulline	0.0140652	0.919595	0.980838
malate	corticosterone	0.268866	0.0493119	0.336942
malate	cortisol	0.0693349	0.618355	0.883082
malate	cortisone	0.146255	0.291293	0.693714
malate	cortolone glucuronide (1)	-0.0282447	0.839339	0.9589
malate	creatine	-0.0242043	0.862079	0.965362
malate	creatinine	0.256794	0.0608672	0.371114
malate	cyclo(leu-pro)	0.229977	0.0943389	0.449842
malate	cys-gly, oxidized	0.232857	0.0901735	0.441188
malate	cystathionine	0.280503	0.0399288	0.305446
malate	cysteine	-0.0538593	0.698901	0.914601
malate	cysteine s-sulfate	0.24818	0.0703742	0.395969
malate	cysteine sulfinic acid	0.0823782	0.553719	0.855394
malate	cysteine-glutathione disulfide	-0.107909	0.437344	0.795645
malate	cysteinylglycine	0.10425	0.453134	0.804608
malate	cysteinylglycine disulfide*	0.286221	0.0358887	0.290345
malate	cystine	0.0434915	0.754839	0.933558
malate	cytidine	0.269602	0.0486695	0.334886
malate	cytosine	0.296552	0.029447	0.26463
malate	decadienedioic acid (C10:2-DC)	0.290642	0.0330017	0.279155
malate	decanoylcarnitine (C10)	0.110425	0.42667	0.789235
malate	dehydroepiandrosterone sulfate (DHEA-S)	0.0831332	0.550078	0.853716
malate	deoxycarnitine	0.278597	0.041356	0.310583
malate	deoxycholate	0.0491353	0.724213	0.923527
malate	deoxycholic acid 12-sulfate*	-0.0998361	0.472589	0.81504
malate	deoxycholic acid glucuronide	-0.220812	0.108596	0.477477
malate	diacylglycerol (14:0/18:1, 16:0/16:1) [1]*	0.0819787	0.55565	0.856318
malate	diacylglycerol (14:0/18:1, 16:0/16:1) [2]*	0.134818	0.331064	0.724887
malate	diacylglycerol (16:1/18:2 [2], 16:0/18:3 [1])*	0.0222222	0.873277	0.968363
malate	dihomolinoleate (20:2n6)	0.145493	0.293842	0.695849
malate	dihomolinolenate (20:3n3 or 3n6)	0.180027	0.192698	0.597893
malate	dihomo-linolenoyl-choline	0.124578	0.369432	0.752367
malate	dihomo-linolenoylcarnitine (C20:3n3 or 6)*	0.349952	0.00948575	0.145821
malate	dihomo-linoleoylcarnitine (C20:2)*	0.310997	0.0220817	0.229702
malate	dihydrocaffeate sulfate (2)	0.00518401	0.970323	0.993103
malate	dihydroferulate	0.0192116	0.890331	0.973114
malate	dihydroorotate	0.0348008	0.802723	0.948027
malate	dimethyl sulfone	-0.0197827	0.887092	0.972087
malate	dimethylarginine (ADMA + SDMA)	0.048523	0.727516	0.924601
malate	dimethylglycine	0.113322	0.414563	0.781762
malate	dimethylguanidino valeric acid (DMGV)*	-0.0146706	0.916146	0.979878
malate	docosadienoate (22:2n6)	0.108595	0.434418	0.793833
malate	docosadioate (C22-DC)	-0.0325901	0.815027	0.951685
malate	docosahexaenoate (DHA; 22:6n3)	0.012388	0.929156	0.983366
malate	docosahexaenoylcarnitine (C22:6)*	-0.0446435	0.748555	0.931516
malate	docosahexaenoylcholine	0.130493	0.346953	0.736516
malate	docosapentaenoate (DPA; 22:5n3)	0.0053745	0.969233	0.992791
malate	docosapentaenoate (n6 DPA; 22:5n6)	0.190013	0.168757	0.568736
malate	dodecadienoate (12:2)*	0.112407	0.418365	0.784001
malate	dodecanedioate (C12)	0.0575948	0.679113	0.907435
malate	dodecenedioate (C12:1-DC)*	0.0121593	0.930461	0.983644
malate	dopamine 3-O-sulfate	0.202592	0.141781	0.531103
malate	ectoine	0.163331	0.237962	0.646064
malate	EDTA	-0.131466	0.34334	0.73384
malate	eicosanedioate (C20-DC)	-0.176063	0.202844	0.609717
malate	eicosapentaenoate (EPA; 20:5n3)	-0.0229083	0.869398	0.967338
malate	eicosenedioate (C20:1-DC)*	0.0108634	0.937857	0.985484
malate	eicosenoate (20:1n9 or 1n11)	0.155327	0.262062	0.669127
malate	eicosenoylcarnitine (C20:1)*	0.198475	0.15023	0.543576
malate	epiandrosterone sulfate	-0.0754336	0.587733	0.870299
malate	ergothioneine	0.144959	0.295636	0.697229
malate	erucate (22:1n9)	0.055689	0.689183	0.911123
malate	erythritol	0.230722	0.0932466	0.447624
malate	erythronate*	0.345226	0.0105684	0.155042
malate	ethyl beta-glucopyranoside	-0.0352582	0.800183	0.947466
malate	ethylmalonate	0.14252	0.303924	0.703908
malate	etiocholanolone glucuronide	0.037774	0.786251	0.943398
malate	eugenol sulfate	0.216895	0.115172	0.488929
malate	FAD	0.0968627	0.485941	0.82174
malate	formiminoglutamate	0.240557	0.0797411	0.418286
malate	fructose	0.435792	0.00098846	0.0361389
malate	fructosyllysine	0.0386888	0.781201	0.941817
malate	fumarate	0.673185	2.44618e-08	7.63647e-06
malate	galactonate	-0.0394137	0.777205	0.940612
malate	gamma-CEHC	0.085344	0.539483	0.848795
malate	gamma-glutamyl-2-aminobutyrate	0.0936148	0.50075	0.829493
malate	gamma-glutamyl-alpha-lysine	-0.012693	0.927417	0.982891
malate	gamma-glutamyl-epsilon-lysine	0.0502001	0.718481	0.921499
malate	gamma-glutamylcitrulline*	0.0187155	0.893147	0.973853
malate	gamma-glutamylglutamate	0.0893082	0.520738	0.839544
malate	gamma-glutamylglutamine	-0.0676577	0.626893	0.88638
malate	gamma-glutamylglycine	-0.114084	0.41141	0.779868
malate	gamma-glutamylhistidine	0.129331	0.3513	0.739589
malate	gamma-glutamylisoleucine*	0.248409	0.0701074	0.395252
malate	gamma-glutamylleucine	0.197256	0.152803	0.547375
malate	gamma-glutamylmethionine	0.0797789	0.56634	0.861077
malate	gamma-glutamylphenylalanine	0.243606	0.0758828	0.409267
malate	gamma-glutamylthreonine	-0.00567944	0.967488	0.992312
malate	gamma-glutamyltryptophan	0.196036	0.155409	0.551003
malate	gamma-glutamyltyrosine	0.0264913	0.849192	0.961766
malate	gamma-glutamylvaline	0.253669	0.0641895	0.380306
malate	gamma-tocopherol/beta-tocopherol	-0.0276348	0.842763	0.95993
malate	gentisate	-0.366587	0.00640206	0.116671
malate	GlcNAc sulfate conjugate of C21H34O2 steroid	-0.138816	0.316792	0.714134
malate	gluconate	0.179188	0.194814	0.600621
malate	glucose	0.0383076	0.783304	0.942413
malate	glucuronate	-0.0121593	0.930461	0.983644
malate	glucuronide of C10H18O2 (7)*	-0.116932	0.399754	0.772304
malate	glucuronide of C14H22O4 (2)*	-0.17914	0.194936	0.600827
malate	glucuronide of piperine metabolite C17H21NO3 (3)*	-0.142523	0.303911	0.703908
malate	glucuronide of piperine metabolite C17H21NO3 (4)*	-0.00267247	0.984698	0.996387
malate	glucuronide of piperine metabolite C17H21NO3 (5)*	0.0465268	0.738318	0.928202
malate	glutamate	0.268763	0.0494019	0.337199
malate	glutamine	-0.0970078	0.485285	0.821419
malate	glutamine conjugate of C6H10O2 (1)*	0.140766	0.309973	0.708868
malate	glutamine conjugate of C6H10O2 (2)*	0.152887	0.269722	0.67573
malate	glutamine conjugate of C7H12O2*	0.143587	0.30028	0.701043
malate	glutamine_degradant*	0.122775	0.376453	0.756869
malate	glutarylcarnitine (C5-DC)	-0.139788	0.31338	0.711561
malate	glycerate	0.17408	0.208055	0.615341
malate	glycerol	0.147856	0.285986	0.689275
malate	glycerol 3-phosphate	0.151134	0.275318	0.680588
malate	glycerophosphoethanolamine	0.161044	0.244687	0.652611
malate	glycerophosphorylcholine (GPC)	0.0961692	0.489084	0.823412
malate	glycine	-0.0765009	0.582445	0.86811
malate	glycine conjugate of C10H14O2 (1)*	0.211152	0.125356	0.505829
malate	glyco-beta-muricholate	-0.0405362	0.771029	0.938689
malate	glycochenodeoxycholate	0.193444	0.161055	0.558907
malate	glycochenodeoxycholate 3-sulfate	-0.0171908	0.901807	0.976096
malate	glycochenodeoxycholate glucuronide (1)	0.0349533	0.801876	0.947768
malate	glycocholate	0.137031	0.323116	0.718865
malate	glycocholenate sulfate*	0.0667429	0.631571	0.888349
malate	glycodeoxycholate	0.0388187	0.780484	0.941593
malate	glycodeoxycholate 3-sulfate	-0.0669716	0.6304	0.887811
malate	glycohyocholate	-0.00134143	0.992319	0.998203
malate	glycolithocholate	0.00915156	0.947634	0.987692
malate	glycolithocholate sulfate*	-0.0611016	0.660729	0.900254
malate	glycosyl ceramide (d18:1/20:0, d16:1/22:0)*	0.05081	0.715205	0.920243
malate	glycosyl ceramide (d18:1/23:1, d17:1/24:1)*	-0.116981	0.399555	0.772126
malate	glycosyl ceramide (d18:2/24:1, d18:1/24:2)*	-0.197637	0.151996	0.546231
malate	glycosyl-N-(2-hydroxynervonoyl)-sphingosine (d18:1/24:1(2OH))*	-0.0222222	0.873277	0.968363
malate	glycosyl-N-behenoyl-sphingadienine (d18:2/22:0)*	-0.122927	0.375857	0.756498
malate	glycosyl-N-behenoyl-sphingosine (d18:1/22:0)*	-0.093501	0.501273	0.829636
malate	glycosyl-N-nervonoyl-sphingosine (d18:1/24:1)*	-0.139775	0.313426	0.711561
malate	glycosyl-N-palmitoyl-sphingosine (d18:1/16:0)	-0.0104059	0.940469	0.986018
malate	glycosyl-N-stearoyl-sphingosine (d18:1/18:0)	0.0989899	0.476369	0.816836
malate	glycoursodeoxycholate	0.172327	0.212744	0.620525
malate	glycoursodeoxycholic acid sulfate (1)	0.177973	0.197909	0.604119
malate	guaiacol sulfate	0.00933867	0.946565	0.987404
malate	guanidinoacetate	-0.0643796	0.643721	0.893464
malate	gulonate*	0.238651	0.0822301	0.424162
malate	heme	-0.0658281	0.636263	0.890388
malate	heptanoate (7:0)	-0.0322089	0.817153	0.952402
malate	heptenedioate (C7:1-DC)*	0.177282	0.199683	0.606142
malate	hexadecadienoate (16:2n6)	0.0517248	0.7103	0.918632
malate	hexadecanedioate (C16)	-0.0452449	0.745281	0.930332
malate	hexadecasphingosine (d16:1)*	-0.0662093	0.634306	0.889492
malate	hexadecenedioate (C16:1-DC)*	0.0836669	0.547511	0.852372
malate	hexanoylcarnitine (C6)	0.351934	0.00906114	0.142079
malate	hexanoylglutamine	0.216009	0.116699	0.491475
malate	hippurate	-0.197484	0.152318	0.546589
malate	histidine	0.00598437	0.965744	0.991951
malate	histidine betaine (hercynine)*	0.143418	0.300855	0.701467
malate	homoarginine	-0.0775681	0.577179	0.865751
malate	homocitrulline	0.235906	0.0859212	0.432305
malate	homostachydrine*	-0.068725	0.621454	0.884284
malate	homovanillate (HVA)	0.236906	0.0845617	0.429626
malate	hydantoin-5-propionate	0.144273	0.297952	0.699161
malate	hydroquinone sulfate	0.0397561	0.77532	0.939938
malate	hydroxy-CMPF*	-0.00613684	0.964871	0.991771
malate	hydroxy-N6,N6,N6-trimethyllysine*	0.138174	0.319056	0.715842
malate	hydroxyasparagine	0.356508	0.00814362	0.133784
malate	hydroxypalmitoyl sphingomyelin (d18:1/16:0(OH))	-0.0767296	0.581315	0.867572
malate	hyocholate	0.243606	0.0758828	0.409267
malate	hypotaurine	0.287974	0.0347198	0.285853
malate	hypoxanthine	0.276539	0.0429442	0.315962
malate	imidazole lactate	0.163865	0.236411	0.644433
malate	imidazole propionate	0.204766	0.137466	0.524591
malate	iminodiacetate (IDA)	-0.0532495	0.702152	0.915698
malate	indole-3-carboxylate	0.175215	0.205062	0.612109
malate	indoleacetate	0.0711645	0.609097	0.879427
malate	indoleacetoylcarnitine*	-0.0995235	0.473983	0.815587
malate	indoleacetylglutamine	-0.113077	0.41558	0.782375
malate	indolelactate	0.227292	0.0983558	0.457934
malate	indolepropionate	-0.137412	0.321759	0.71787
malate	indolin-2-one	0.0051849	0.970318	0.993103
malate	inosine	0.281516	0.0391873	0.30295
malate	isobutyrylcarnitine (C4)	0.125672	0.365209	0.749401
malate	isobutyrylglycine (C4)	0.0126167	0.927852	0.983035
malate	isocaproate (i6:0)	0.14499	0.295531	0.697229
malate	isocitric lactone	0.322456	0.0174059	0.20334
malate	isoleucine	0.291328	0.0325715	0.277493
malate	isoleucylglycine	0.198894	0.149353	0.542569
malate	isoursodeoxycholate	0.205184	0.136647	0.523309
malate	isovalerate (C5)	0.263122	0.0545651	0.353337
malate	isovalerylcarnitine (C5)	0.148999	0.282234	0.686378
malate	isovalerylglycine	0.087631	0.528629	0.84348
malate	kynurenate	0.278521	0.041414	0.310756
malate	kynurenine	0.0470745	0.735349	0.9272
malate	lactate	0.380675	0.00451573	0.0950631
malate	lactosyl-N-behenoyl-sphingosine (d18:1/22:0)*	0.0562988	0.685955	0.909962
malate	lactosyl-N-nervonoyl-sphingosine (d18:1/24:1)*	-0.138174	0.319056	0.715842
malate	lactosyl-N-palmitoyl-sphingosine (d18:1/16:0)	-0.172937	0.211105	0.618868
malate	laurate (12:0)	0.075891	0.585464	0.869349
malate	laurylcarnitine (C12)	0.107681	0.438322	0.796099
malate	leucine	0.365885	0.0065118	0.117746
malate	leucylalanine	0.224095	0.103311	0.467713
malate	leucylglycine	0.185565	0.179139	0.581834
malate	levulinate (4-oxovalerate)	0.125113	0.367362	0.750842
malate	lignoceroyl sphingomyelin (d18:1/24:0)	0.0394511	0.776999	0.940507
malate	lignoceroylcarnitine (C24)*	0.128035	0.356189	0.743031
malate	linoleate (18:2n6)	0.142672	0.303402	0.703521
malate	linolenate (18:3n3 or 3n6)	0.0936535	0.500572	0.829283
malate	linoleoyl ethanolamide	0.354984	0.00844006	0.136312
malate	linoleoyl-arachidonoyl-glycerol (18:2/20:4) [1]*	0.151439	0.274339	0.679767
malate	linoleoyl-arachidonoyl-glycerol (18:2/20:4) [2]*	0.012388	0.929156	0.983366
malate	linoleoyl-docosahexaenoyl-glycerol (18:2/22:6) [2]*	-0.00659424	0.962255	0.991155
malate	linoleoyl-linolenoyl-glycerol (18:2/18:3) [2]*	-0.0544692	0.695657	0.913415
malate	linoleoyl-linoleoyl-glycerol (18:2/18:2) [1]*	0.00606061	0.965307	0.991855
malate	linoleoyl-linoleoyl-glycerol (18:2/18:2) [2]*	-0.0595769	0.668698	0.903526
malate	linoleoylcarnitine (C18:2)*	0.280046	0.0402676	0.306698
malate	linoleoylcholine*	0.0461225	0.740512	0.928959
malate	lithocholate sulfate (1)	-0.17416	0.207844	0.615089
malate	lysine	-0.0357156	0.797645	0.946775
maleate	Liver fat (%)	0.0666692	0.631948	0.888554
maleate	Sodium (mmol/L)	0.00411081	0.976465	0.994456
maleate	Potassium (mmol/L)	0.203221	0.140522	0.529332
maleate	Creatinine (mg/dL)	0.194173	0.159451	0.556897
maleate	Urea (BUN) (mg/dL)	0.207862	0.13149	0.515314
maleate	Uric acid (mg/dL)	0.132619	0.339086	0.730983
maleate	ALT (IU/L)	0.117928	0.395726	0.769683
maleate	AST (IU/L)	0.0920753	0.50785	0.83318
maleate	GGT (U/L)	0.15612	0.259605	0.667031
maleate	Alkaline phosphatase (IU/L)	0.079106	0.569629	0.862629
maleate	Total Bilirubin (mg/dL)	-0.121959	0.379659	0.759151
maleate	Albumin (g/dL)	0.000230252	0.998682	0.999629
maleate	Creatine Kinase (U/L)	0.128946	0.352748	0.740622
maleate	Total cholesterol (mg/dL)	0.11932	0.390132	0.766196
maleate	High Density Lipoprotein (mg/dL)	-0.0224145	0.872189	0.968117
maleate	Low Density Lipoprotein (mg/dL)	0.0228382	0.869794	0.967403
maleate	Triglycerides (mg/dL)	0.169475	0.220526	0.628563
maleate	Glucose (mg/dL)	0.177836	0.198258	0.604585
maleate	Insulin (mg/dL)	0.398567	0.00283499	0.0716886
maleate	Weight (kg)	0.0962528	0.488705	0.823239
maleate	Body mass index (kg/m2)	0.18353	0.184038	0.587554
maleate	Heart rate (bpm)	0.0512999	0.712577	0.919322
maleate	Systolic blood pressure (mmHg)	0.254417	0.0633809	0.378189
maleate	Diastolic blood pressure (mmHg)	0.0663881	0.633389	0.88919
maleate	Waist circumference (cm)	0.180291	0.192034	0.597084
maleate	Hip circumference (cm)	0.128349	0.355002	0.742211
maleate	Trunk fat mass (kg/m2)	0.0187222	0.893108	0.973853
maleate	Trunk fat free mass (kg/m2)	0.0373208	0.788755	0.944153
maleate	Trunk total body water (%)	-0.00552749	0.968357	0.992583
maleate	Left arm fat mass (kg/m2)	0.117171	0.398786	0.771766
maleate	Left arm fat free mass (kg/m2)	0.0636788	0.647343	0.894909
maleate	Left arm total body water (%)	-0.00552749	0.968357	0.992583
maleate	Right arm fat mass (kg/m2)	0.112419	0.418316	0.784001
maleate	Right arm fat free mass (kg/m2)	0.0597946	0.667558	0.903102
maleate	Right arm total body water (%)	-0.00552749	0.968357	0.992583
maleate	Left leg fat mass (kg/m2)	0.0929701	0.503717	0.830976
maleate	Left leg fat free mass (kg/m2)	0.0160604	0.908235	0.977877
maleate	Left leg total body water (%)	-0.00552749	0.968357	0.992583
maleate	Right leg fat mass (kg/m2)	0.119661	0.388767	0.765152
maleate	Right leg fat free mass (kg/m2)	0.0178503	0.898059	0.975241
maleate	Right leg total body water (%)	-0.00552749	0.968357	0.992583
maleate	(14 or 15)-methylpalmitate (a17:0 or i17:0)	-0.0551553	0.692013	0.912122
maleate	(16 or 17)-methylstearate (a19:0 or i19:0)	-0.0174195	0.900507	0.975763
maleate	(2 or 3)-decenoate (10:1n7 or n8)	-0.084048	0.545682	0.851436
maleate	(N(1) + N(8))-acetylspermidine	-0.0987612	0.477393	0.817309
maleate	(S)-3-hydroxybutyrylcarnitine	0.15952	0.249242	0.657035
maleate	1,2,3-benzenetriol sulfate (2)	0.141298	0.30813	0.707395
maleate	1,2-dilinoleoyl-GPC (18:2/18:2)	0.084353	0.54422	0.850894
maleate	1,2-dilinoleoyl-GPE (18:2/18:2)*	0.174325	0.207409	0.614658
maleate	1,2-dipalmitoyl-GPC (16:0/16:0)	0.082752	0.551914	0.854574
maleate	1,3,7-trimethylurate	0.134731	0.331379	0.72518
maleate	1,3-dimethylurate	0.153996	0.266224	0.672657
maleate	1,5-anhydroglucitol (1,5-AG)	0.0306842	0.82567	0.954905
maleate	1,7-dimethylurate	0.123385	0.374069	0.755217
maleate	1-(1-enyl-oleoyl)-GPE (P-18:1)*	0.115914	0.403899	0.775103
maleate	1-(1-enyl-palmitoyl)-2-arachidonoyl-GPC (P-16:0/20:4)*	-0.136954	0.323388	0.719133
maleate	1-(1-enyl-palmitoyl)-2-arachidonoyl-GPE (P-16:0/20:4)*	-0.0243568	0.861219	0.965097
maleate	1-(1-enyl-palmitoyl)-2-linoleoyl-GPC (P-16:0/18:2)*	-0.25527	0.0624701	0.375729
maleate	1-(1-enyl-palmitoyl)-2-linoleoyl-GPE (P-16:0/18:2)*	-0.154717	0.263963	0.670675
maleate	1-(1-enyl-palmitoyl)-2-oleoyl-GPC (P-16:0/18:1)*	-0.115456	0.40577	0.776216
maleate	1-(1-enyl-palmitoyl)-2-oleoyl-GPE (P-16:0/18:1)*	-0.0110921	0.936552	0.985188
maleate	1-(1-enyl-palmitoyl)-2-palmitoleoyl-GPC (P-16:0/16:1)*	-0.169659	0.22002	0.627881
maleate	1-(1-enyl-palmitoyl)-2-palmitoyl-GPC (P-16:0/16:0)*	-0.119954	0.387599	0.764384
maleate	1-(1-enyl-palmitoyl)-GPC (P-16:0)*	-0.0575948	0.679113	0.907435
maleate	1-(1-enyl-palmitoyl)-GPE (P-16:0)*	0.0658281	0.636263	0.890388
maleate	1-(1-enyl-stearoyl)-2-arachidonoyl-GPE (P-18:0/20:4)*	0.0904517	0.515393	0.836953
maleate	1-(1-enyl-stearoyl)-2-linoleoyl-GPE (P-18:0/18:2)*	0.0136078	0.922201	0.981588
maleate	1-(1-enyl-stearoyl)-2-oleoyl-GPE (P-18:0/18:1)	0.0220698	0.874139	0.968601
maleate	1-(1-enyl-stearoyl)-GPE (P-18:0)*	0.111797	0.42091	0.785684
maleate	1-arachidonoyl-GPC* (20:4)*	-0.164475	0.234647	0.642605
maleate	1-arachidonoyl-GPE (20:4n6)*	-0.155479	0.261589	0.668668
maleate	1-arachidonoyl-GPI* (20:4)*	0.145035	0.295379	0.697011
maleate	1-arachidonylglycerol (20:4)	0.12495	0.367992	0.751298
maleate	1-carboxyethylisoleucine	0.272374	0.0463113	0.32745
maleate	1-carboxyethylleucine	0.194282	0.159212	0.556472
maleate	1-carboxyethylphenylalanine	0.316867	0.0195689	0.215965
maleate	1-carboxyethyltyrosine	0.339591	0.0119971	0.166518
maleate	1-carboxyethylvaline	0.190013	0.168757	0.568736
maleate	1-dihomo-linolenylglycerol (20:3)	0.170497	0.217715	0.625443
maleate	1-docosahexaenoylglycerol (22:6)	0.118268	0.394354	0.768858
maleate	1-lignoceroyl-GPC (24:0)	-0.0671635	0.629418	0.887509
maleate	1-linolenoyl-GPC (18:3)*	-0.0659806	0.63548	0.890089
maleate	1-linoleoyl-2-arachidonoyl-GPC (18:2/20:4n6)*	-0.0441776	0.751094	0.932265
maleate	1-linoleoyl-2-arachidonoyl-GPE (18:2/20:4)*	0.0640034	0.645664	0.894275
maleate	1-linoleoyl-2-linolenoyl-GPC (18:2/18:3)*	0.0409758	0.768615	0.937877
maleate	1-linoleoyl-GPC (18:2)	-0.0620164	0.655965	0.898326
maleate	1-linoleoyl-GPE (18:2)*	0.018563	0.894012	0.97404
maleate	1-linoleoyl-GPG (18:2)*	0.0225272	0.871552	0.967877
maleate	1-linoleoyl-GPI* (18:2)*	0.183533	0.18403	0.58754
maleate	1-linoleoylglycerol (18:2)	0.106766	0.442245	0.798301
maleate	1-methyl-4-imidazoleacetate	0.184601	0.181448	0.584385
maleate	1-methyl-5-imidazoleacetate	0.134058	0.333825	0.727102
maleate	1-methyl-5-imidazolelactate	0.126053	0.363745	0.748274
maleate	1-methylhistidine	0.247418	0.0712695	0.398155
maleate	1-methylnicotinamide	-0.231713	0.0918098	0.444614
maleate	1-methylurate	0.280214	0.0401431	0.306271
maleate	1-methylxanthine	0.263732	0.0539867	0.351424
maleate	1-myristoyl-2-arachidonoyl-GPC (14:0/20:4)*	-0.0700972	0.61449	0.881499
maleate	1-myristoyl-2-palmitoyl-GPC (14:0/16:0)	-0.0498189	0.720531	0.922232
maleate	1-myristoylglycerol (14:0)	0.0757013	0.586405	0.869786
maleate	1-oleoyl-2-arachidonoyl-GPE (18:1/20:4)*	0.122089	0.379147	0.758798
maleate	1-oleoyl-2-docosahexaenoyl-GPC (18:1/22:6)*	0.123842	0.372287	0.754007
maleate	1-oleoyl-2-linoleoyl-GPE (18:1/18:2)*	0.225615	0.100931	0.462854
maleate	1-oleoyl-GPC (18:1)	-0.0260339	0.851767	0.962555
maleate	1-oleoyl-GPE (18:1)	0.0434915	0.754839	0.933558
maleate	1-oleoyl-GPG (18:1)*	-0.154338	0.26515	0.671609
maleate	1-oleoyl-GPI (18:1)	0.235525	0.0864439	0.433517
maleate	1-oleoyl-GPS (18:1)	0.250333	0.0678939	0.389967
maleate	1-oleoylglycerol (18:1)	0.237278	0.0840597	0.428649
maleate	1-palmitoleoyl-2-linolenoyl-GPC (16:1/18:3)*	0.0758982	0.585428	0.869349
maleate	1-palmitoleoyl-GPC* (16:1)*	-0.0210025	0.88018	0.970181
maleate	1-palmitoleoylglycerol (16:1)*	-0.0774077	0.577969	0.866144
maleate	1-palmitoyl-2-arachidonoyl-GPC (16:0/20:4n6)	-0.106537	0.443229	0.798918
maleate	1-palmitoyl-2-arachidonoyl-GPE (16:0/20:4)*	0.182314	0.187013	0.591094
maleate	1-palmitoyl-2-arachidonoyl-GPI (16:0/20:4)*	0.198933	0.149273	0.542348
maleate	1-palmitoyl-2-dihomo-linolenoyl-GPC (16:0/20:3n3 or 6)*	-0.0148275	0.915252	0.979646
maleate	1-palmitoyl-2-docosahexaenoyl-GPC (16:0/22:6)	0.105089	0.449488	0.802507
maleate	1-palmitoyl-2-docosahexaenoyl-GPE (16:0/22:6)*	0.260454	0.057155	0.360907
maleate	1-palmitoyl-2-linoleoyl-GPC (16:0/18:2)	0.0106346	0.939163	0.985771
maleate	1-palmitoyl-2-linoleoyl-GPE (16:0/18:2)	0.258014	0.0596088	0.367691
maleate	1-palmitoyl-2-linoleoyl-GPI (16:0/18:2)	0.226225	0.0999889	0.461129
maleate	1-palmitoyl-2-oleoyl-GPC (16:0/18:1)	0.055689	0.689183	0.911123
maleate	1-palmitoyl-2-oleoyl-GPE (16:0/18:1)	0.148161	0.284982	0.688444
maleate	1-palmitoyl-2-oleoyl-GPI (16:0/18:1)*	0.165314	0.232237	0.640136
maleate	1-palmitoyl-2-palmitoleoyl-GPC (16:0/16:1)*	0.0255003	0.854772	0.963335
maleate	1-palmitoyl-2-stearoyl-GPC (16:0/18:0)	0.102268	0.461815	0.80928
maleate	1-palmitoyl-2-stearoyl-GPE (16:0/18:0)*	0.229135	0.0955844	0.452324
maleate	1-palmitoyl-GPC (16:0)	-0.0241281	0.862509	0.965481
maleate	1-palmitoyl-GPE (16:0)	0.115533	0.405458	0.776101
maleate	1-palmitoyl-GPG (16:0)*	0.0966266	0.48701	0.822285
maleate	1-palmitoyl-GPI* (16:0)	0.361692	0.00720234	0.124735
maleate	1-palmitoylglycerol (16:0)	0.127425	0.358503	0.744636
maleate	1-ribosyl-imidazoleacetate*	0.152659	0.270447	0.676265
maleate	1-stearoyl-2-arachidonoyl-GPC (18:0/20:4)	-0.0896131	0.51931	0.838873
maleate	1-stearoyl-2-arachidonoyl-GPE (18:0/20:4)	0.0610253	0.661126	0.900404
maleate	1-stearoyl-2-arachidonoyl-GPI (18:0/20:4)	-0.0249666	0.857779	0.964173
maleate	1-stearoyl-2-arachidonoyl-GPS (18:0/20:4)	0.0329737	0.812889	0.950965
maleate	1-stearoyl-2-docosahexaenoyl-GPC (18:0/22:6)	0.17774	0.198506	0.604803
maleate	1-stearoyl-2-docosahexaenoyl-GPE (18:0/22:6)*	0.290947	0.03281	0.278416
maleate	1-stearoyl-2-linoleoyl-GPC (18:0/18:2)*	0.166838	0.227898	0.636037
maleate	1-stearoyl-2-linoleoyl-GPE (18:0/18:2)*	0.221422	0.107598	0.475699
maleate	1-stearoyl-2-linoleoyl-GPI (18:0/18:2)	0.216619	0.115646	0.489593
maleate	1-stearoyl-2-oleoyl-GPC (18:0/18:1)	0.153955	0.266353	0.672657
maleate	1-stearoyl-2-oleoyl-GPE (18:0/18:1)	0.137717	0.320676	0.717147
maleate	1-stearoyl-2-oleoyl-GPI (18:0/18:1)*	0.155632	0.261115	0.668294
maleate	1-stearoyl-2-oleoyl-GPS (18:0/18:1)	0.103107	0.458131	0.807254
maleate	1-stearoyl-GPC (18:0)	0.0646083	0.642541	0.893024
maleate	1-stearoyl-GPE (18:0)	0.10082	0.468216	0.812612
maleate	1-stearoyl-GPG (18:0)	0.157198	0.256289	0.663882
maleate	1-stearoyl-GPI (18:0)	0.331123	0.0144556	0.184012
maleate	10-heptadecenoate (17:1n7)	0.0665142	0.632742	0.888885
maleate	10-nonadecenoate (19:1n9)	0.0345721	0.803994	0.948313
maleate	10-undecenoate (11:1n1)	-0.147932	0.285735	0.688995
maleate	11-ketoetiocholanolone glucuronide	-0.0852864	0.539758	0.848953
maleate	11beta-hydroxyandrosterone glucuronide	0.0507338	0.715614	0.920413
maleate	11beta-hydroxyetiocholanolone glucuronide*	-0.169129	0.221484	0.629429
maleate	12,13-DiHOME	0.175466	0.204402	0.611394
maleate	12-HETE	0.209372	0.128648	0.511129
maleate	13-HODE + 9-HODE	0.0813036	0.55892	0.857727
maleate	16a-hydroxy DHEA 3-sulfate	-0.162569	0.240189	0.648343
maleate	17alpha-hydroxypregnanolone glucuronide	0.0705254	0.612324	0.880776
maleate	17alpha-hydroxypregnenolone 3-sulfate	-0.227238	0.0984379	0.458122
maleate	2'-deoxyuridine	-0.341567	0.0114783	0.162363
maleate	2'-O-methyluridine	0.0110921	0.936552	0.985188
maleate	2,3-dihydroxy-2-methylbutyrate	0.270674	0.0477459	0.332026
maleate	2,3-dihydroxy-5-methylthio-4-pentenoate (DMTPA)*	0.318544	0.0188972	0.211926
maleate	2,3-dihydroxyisovalerate	0.0923231	0.506704	0.83258
maleate	2,4-di-tert-butylphenol	-0.00842386	0.951793	0.988623
maleate	2,6-dihydroxybenzoic acid	-0.194816	0.158047	0.554704
maleate	2-acetamidophenol sulfate	-0.044347	0.750171	0.932009
maleate	2-aminoadipate	0.333715	0.013661	0.178352
maleate	2-aminobutyrate	-0.0017915	0.989742	0.997606
maleate	2-aminoheptanoate	-0.0137602	0.921333	0.981311
maleate	2-aminooctanoate	-0.138555	0.31771	0.714825
maleate	2-aminophenol sulfate	-0.0481418	0.729575	0.925282
maleate	2-arachidonoylglycerol (20:4)	0.09499	0.494452	0.826142
maleate	2-hydroxy-3-methylvalerate	0.336611	0.0128176	0.172572
maleate	2-hydroxy-4-(methylthio)butanoic acid	0.246198	0.0727208	0.401772
maleate	2-hydroxyarachidate*	0.0293882	0.832926	0.956952
maleate	2-hydroxybehenate	0.083057	0.550445	0.853932
maleate	2-hydroxybutyrate/2-hydroxyisobutyrate	0.0838193	0.546779	0.851971
maleate	2-hydroxydecanoate	0.0742138	0.593803	0.873126
maleate	2-hydroxyglutarate	0.00880503	0.949615	0.988136
maleate	2-hydroxyhippurate (salicylurate)	0.228283	0.0968581	0.455022
maleate	2-hydroxylaurate	0.159596	0.249013	0.65686
maleate	2-hydroxynervonate*	-0.00712788	0.959203	0.990343
maleate	2-hydroxyoctanoate	0.00880503	0.949615	0.988136
maleate	2-hydroxypalmitate	0.0808462	0.561141	0.858677
maleate	2-hydroxyphenylacetate	0.316409	0.0197556	0.216968
maleate	2-hydroxyphytanate*	0.125672	0.365209	0.749401
maleate	2-hydroxysebacate	0.103655	0.455731	0.806027
maleate	2-hydroxystearate	-0.0248904	0.858209	0.964264
maleate	2-isopropylmalate	0.343117	0.0110848	0.159369
maleate	2-keto-3-deoxy-gluconate	0.185744	0.178711	0.581187
maleate	2-ketocaprylate	0.011397	0.934811	0.98478
maleate	2-linoleoylglycerol (18:2)	0.159751	0.248546	0.656417
maleate	2-methoxyhydroquinone sulfate (1)	0.0430268	0.757378	0.934319
maleate	2-methoxyhydroquinone sulfate (2)	0.0542327	0.696914	0.913852
maleate	2-methoxyresorcinol sulfate	0.0968224	0.486124	0.821852
maleate	2-methylbutyrylcarnitine (C5)	0.189327	0.170329	0.570788
maleate	2-methylserine	0.356615	0.00812334	0.133588
maleate	2-naphthol sulfate	0.150372	0.277775	0.68265
maleate	2-O-methylascorbic acid	0.338212	0.0123709	0.169351
maleate	2-oleoylglycerol (18:1)	0.11088	0.424755	0.788042
maleate	2-oxoarginine*	0.126663	0.36141	0.746643
maleate	2-palmitoleoyl-GPC* (16:1)*	0.137793	0.320406	0.716933
maleate	2-palmitoyl-GPC* (16:0)*	0.0056032	0.967924	0.992436
maleate	2-piperidinone	0.0466933	0.737415	0.927821
maleate	2-stearoyl-GPE (18:0)*	0.0586621	0.673497	0.905426
maleate	21-hydroxypregnenolone disulfate	-0.208005	0.131219	0.514847
maleate	21-hydroxypregnenolone monosulfate (1)	-0.272931	0.045849	0.325777
maleate	2R,3R-dihydroxybutyrate	0.243453	0.0760721	0.409671
maleate	3,4-dihydroxybutyrate	0.186049	0.177986	0.580303
maleate	3,5-dichloro-2,6-dihydroxybenzoic acid	0.265942	0.0519314	0.345092
maleate	3,7-dimethylurate	0.297151	0.0291052	0.26317
maleate	3-(3-amino-3-carboxypropyl)uridine*	0.0672765	0.62884	0.887147
maleate	3-(3-hydroxyphenyl)propionate	0.308963	0.0230133	0.234477
maleate	3-(3-hydroxyphenyl)propionate sulfate	0.147763	0.286291	0.689618
maleate	3-(4-hydroxyphenyl)lactate (HPLA)	0.211588	0.12456	0.504327
maleate	3-acetylphenol sulfate	0.0942529	0.497823	0.827765
maleate	3-amino-2-piperidone	0.086335	0.534767	0.846557
maleate	3-aminoisobutyrate	0.274023	0.044953	0.322915
maleate	3-bromo-5-chloro-2,6-dihydroxybenzoic acid*	0.104555	0.451806	0.803846
maleate	3-carboxy-4-methyl-5-pentyl-2-furanpropionate (3-CMPFP)	0.116371	0.402034	0.773801
maleate	3-carboxy-4-methyl-5-propyl-2-furanpropanoate (CMPF)	0.140004	0.312627	0.71088
maleate	3-decenoylcarnitine	-0.319974	0.0183402	0.208706
maleate	3-ethylcatechol sulfate (1)	0.0110437	0.936828	0.985277
maleate	3-formylindole	-0.0113208	0.935246	0.984918
maleate	3-hydroxy-2-ethylpropionate	0.0668954	0.63079	0.887964
maleate	3-hydroxy-2-methylpyridine sulfate	0.0903528	0.515854	0.837217
maleate	3-hydroxy-3-methylglutarate	0.0580522	0.676704	0.906483
maleate	3-hydroxyadipate	0.161868	0.242249	0.650216
maleate	3-hydroxybutyrate (BHBA)	0.191995	0.164275	0.563082
maleate	3-hydroxybutyroylglycine	0.219761	0.11033	0.480554
maleate	3-hydroxydecanoate	-0.023442	0.866383	0.96654
maleate	3-hydroxydecanoylcarnitine	-0.0754336	0.587733	0.870299
maleate	3-hydroxydodecanedioate*	0.09238	0.506441	0.832383
maleate	3-hydroxyhexanoate	0.0838193	0.546779	0.851971
maleate	3-hydroxyhexanoylcarnitine (1)	-0.0345728	0.80399	0.948313
maleate	3-hydroxyhippurate	0.254736	0.0630391	0.377223
maleate	3-hydroxyhippurate sulfate	0.240331	0.0800318	0.418951
maleate	3-hydroxyisobutyrate	0.30162	0.0266584	0.252171
maleate	3-hydroxylaurate	0.0106346	0.939163	0.985771
maleate	3-hydroxyoctanoate	0.0303793	0.827376	0.95539
maleate	3-hydroxyoctanoylcarnitine (1)	0.0056032	0.967924	0.992436
maleate	3-hydroxyoctanoylcarnitine (2)	-0.0331999	0.811628	0.950561
maleate	3-hydroxyoleoylcarnitine	0.041996	0.763019	0.936076
maleate	3-hydroxypyridine sulfate	0.0309129	0.824392	0.954582
maleate	3-hydroxystachydrine*	-0.0178074	0.898303	0.975241
maleate	3-indoleglyoxylic acid	0.252068	0.0659466	0.384882
maleate	3-indoxyl sulfate	0.0988374	0.477051	0.817145
maleate	3-methoxycatechol sulfate (1)	0.0532495	0.702152	0.915698
maleate	3-methoxycatechol sulfate (2)	0.000382375	0.997811	0.999426
maleate	3-methoxytyramine sulfate	0.196386	0.154658	0.550084
maleate	3-methoxytyrosine	0.141986	0.305757	0.705526
maleate	3-methyl catechol sulfate (1)	0.0821422	0.554859	0.855862
maleate	3-methyl-2-oxobutyrate	0.297732	0.0287767	0.261695
maleate	3-methyl-2-oxovalerate	0.197256	0.152803	0.547375
maleate	3-methyladipate	0.0646011	0.642579	0.893058
maleate	3-methylcytidine	0.0141798	0.918942	0.980713
maleate	3-methylglutaconate	0.27349	0.0453888	0.324235
maleate	3-methylglutarylcarnitine (2)	-0.0440252	0.751926	0.932603
maleate	3-methylhistidine	0.0929674	0.50373	0.830976
maleate	3-methylxanthine	0.265714	0.052141	0.345742
maleate	3-phenylpropionate (hydrocinnamate)	-0.294454	0.0306704	0.269687
maleate	3-phosphoglycerate	0.176139	0.202645	0.609538
maleate	3-sulfo-L-alanine	0.219449	0.11085	0.481497
maleate	3-ureidopropionate	0.131542	0.343057	0.733665
maleate	3b-hydroxy-5-cholenoic acid	-0.149266	0.281363	0.685687
maleate	3beta,7alpha-dihydroxy-5-cholestenoate	0.0453211	0.744867	0.930271
maleate	3beta-hydroxy-5-cholestenoate	0.0617115	0.657551	0.898968
maleate	4-acetamidobutanoate	0.228664	0.0962867	0.453824
maleate	4-acetylcatechol sulfate (1)	0.349485	0.00958827	0.146665
maleate	4-acetylphenyl sulfate	0.0543278	0.696408	0.913695
maleate	4-allylcatechol sulfate	-0.119192	0.390644	0.766472
maleate	4-allylphenol sulfate	-0.085344	0.539483	0.848795
maleate	4-chlorobenzoic acid	0.415514	0.00178086	0.0532077
maleate	4-cholesten-3-one	0.0500476	0.719301	0.921822
maleate	4-ethylcatechol sulfate	-0.0383838	0.782883	0.94233
maleate	4-ethylphenyl sulfate	-0.0983038	0.479445	0.818312
maleate	4-guanidinobutanoate	0.126291	0.362831	0.747667
maleate	4-hydroxy-2-oxoglutaric acid	-0.0429579	0.757755	0.934394
maleate	4-hydroxychlorothalonil	-0.234686	0.0876028	0.435816
maleate	4-hydroxycoumarin	-0.173657	0.20918	0.616669
maleate	4-hydroxyglutamate	0.235601	0.0863392	0.433216
maleate	4-hydroxyhippurate	0.299333	0.0278881	0.257859
maleate	4-hydroxyphenylacetate	0.185862	0.178431	0.580887
maleate	4-hydroxyphenylacetylglutamine	0.158922	0.251043	0.658643
maleate	4-hydroxyphenylpyruvate	0.251534	0.0665408	0.386491
maleate	4-imidazoleacetate	-0.222989	0.105068	0.471147
maleate	4-methoxyphenol sulfate	-0.00272361	0.984405	0.996298
maleate	4-methyl-2-oxopentanoate	0.105775	0.446517	0.800776
maleate	4-methylcatechol sulfate	0.161349	0.243783	0.651693
maleate	4-methylguaiacol sulfate	0.237406	0.0838876	0.428272
maleate	4-methylhexanoylglutamine	0.0960446	0.48965	0.823812
maleate	4-methylnonanoylcarnitine	-0.0920533	0.507951	0.83318
maleate	4-oxo-retinoic acid	-0.0994473	0.474323	0.815757
maleate	4-vinylcatechol sulfate	0.114389	0.410153	0.779036
maleate	4-vinylphenol sulfate	-0.0848866	0.541667	0.849781
maleate	5,6-dihydrothymine	0.142062	0.305495	0.705274
maleate	5,6-dihydrouracil	-0.0281685	0.839767	0.958986
maleate	5,6-dihydrouridine	0.15708	0.256648	0.664064
maleate	5-(galactosylhydroxy)-L-lysine	0.13493	0.330659	0.724611
maleate	5-acetylamino-6-amino-3-methyluracil	0.0749762	0.590006	0.871404
maleate	5-acetylamino-6-formylamino-3-methyluracil	-0.1756	0.20405	0.610932
maleate	5-dodecenoate (12:1n7)	0.0219173	0.875002	0.968815
maleate	5-dodecenoylcarnitine (C12:1)	0.109891	0.428922	0.790715
maleate	5-hydroxyhexanoate	0.0776511	0.57677	0.865598
maleate	5-hydroxyindole sulfate	0.0145281	0.916958	0.980174
maleate	5-hydroxylysine	0.289118	0.0339746	0.283089
maleate	5-methylthioadenosine (MTA)	0.479017	0.000247971	0.013844
maleate	5-methyluridine (ribothymidine)	0.1753	0.204837	0.611879
maleate	5-oxoproline	0.202744	0.141475	0.530713
maleate	5alpha-androstan-3alpha,17alpha-diol monosulfate	-0.307202	0.0238467	0.238731
maleate	5alpha-androstan-3alpha,17beta-diol 17-glucuronide	-0.0936676	0.500508	0.829283
maleate	5alpha-androstan-3alpha,17beta-diol disulfate	-0.157183	0.256332	0.663948
maleate	5alpha-androstan-3alpha,17beta-diol monosulfate (1)	-0.221803	0.106979	0.474561
maleate	5alpha-androstan-3alpha,17beta-diol monosulfate (2)	-0.13299	0.337724	0.73007
maleate	5alpha-androstan-3beta,17alpha-diol disulfate	-0.213383	0.121321	0.499088
maleate	5alpha-androstan-3beta,17beta-diol disulfate	-0.206404	0.134279	0.519617
maleate	5alpha-androstan-3beta,17beta-diol monosulfate (2)	-0.214577	0.119203	0.495581
maleate	5alpha-pregnan-3beta,20alpha-diol disulfate	-0.145111	0.295123	0.696802
maleate	5alpha-pregnan-3beta,20alpha-diol monosulfate (2)	-0.141147	0.308652	0.707778
maleate	5alpha-pregnan-3beta,20beta-diol monosulfate (1)	-0.0634648	0.64845	0.895431
maleate	5alpha-pregnan-diol disulfate	-0.107207	0.44035	0.797244
maleate	6-bromotryptophan	-0.151591	0.273851	0.67935
maleate	6-hydroxyindole sulfate	0.110882	0.424745	0.788042
maleate	6-oxopiperidine-2-carboxylate	0.0641509	0.644902	0.893971
maleate	7-HOCA	0.155022	0.263012	0.670009
maleate	7-dehydrocholesterol	0.181246	0.189653	0.594226
maleate	7-ketodeoxycholate	0.361342	0.0072628	0.125303
maleate	7-methylguanine	0.196188	0.155082	0.550588
maleate	7-methylurate	0.262651	0.0550145	0.354639
maleate	7-methylxanthine	0.292861	0.0316275	0.27376
maleate	8-methoxykynurenate	-0.0306865	0.825657	0.954905
maleate	9,10-DiHOME	0.200076	0.146901	0.538615
maleate	9-hydroxystearate	-0.026151	0.851108	0.962408
maleate	acetoacetate	0.100373	0.470197	0.813657
maleate	acetylcarnitine (C2)	0.143816	0.299502	0.70038
maleate	acisoga	0.3251	0.016456	0.197187
maleate	aconitate [cis or trans]	0.329827	0.0148675	0.18683
maleate	adenine	0.443949	0.000771954	0.0305844
maleate	adenosine 3',5'-cyclic monophosphate (cAMP)	0.215408	0.117746	0.493132
maleate	AMP	0.0633886	0.648844	0.895601
maleate	adipoylcarnitine (C6-DC)	-0.0630885	0.650399	0.896228
maleate	adrenate (22:4n6)	-0.0192491	0.890118	0.972976
maleate	alanine	0.137412	0.321759	0.71787
maleate	allantoin	0.39272	0.00331008	0.0786537
maleate	alpha-CMBHC glucuronide	0.190356	0.167976	0.567723
maleate	alpha-hydroxycaproate	0.186663	0.176535	0.578461
maleate	alpha-hydroxyisocaproate	0.145874	0.292566	0.694753
maleate	alpha-hydroxyisovalerate	0.31923	0.0186281	0.21046
maleate	alpha-ketobutyrate	-0.0105592	0.939594	0.985846
maleate	alpha-ketoglutaramate*	0.422375	0.00146515	0.0468217
maleate	alpha-ketoglutarate	0.218601	0.112271	0.48388
maleate	alpha-tocopherol	0.0258815	0.852625	0.962846
maleate	andro steroid monosulfate C19H28O6S (1)*	-0.138937	0.316367	0.71381
maleate	androstenediol (3alpha, 17alpha) monosulfate (2)	-0.261216	0.0564051	0.358783
maleate	androstenediol (3alpha, 17alpha) monosulfate (3)	-0.19169	0.164958	0.563784
maleate	androstenediol (3beta,17beta) disulfate (1)	-0.162264	0.241084	0.649166
maleate	androstenediol (3beta,17beta) disulfate (2)	-0.168668	0.222766	0.630725
maleate	androstenediol (3beta,17beta) monosulfate (1)	-0.132457	0.339682	0.731351
maleate	androstenediol (3beta,17beta) monosulfate (2)	-0.128618	0.353986	0.74155
maleate	androsterone glucuronide	-0.097389	0.483564	0.820514
maleate	androsterone sulfate	-0.232781	0.0902818	0.441404
maleate	anthranilate	0.0999809	0.471943	0.81473
maleate	arabitol/xylitol	0.25222	0.0657776	0.384456
maleate	arabonate/xylonate	0.20831	0.130642	0.513974
maleate	arachidate (20:0)	0.00468839	0.973159	0.993699
maleate	arachidonate (20:4n6)	0.0790928	0.569693	0.862629
maleate	arachidonoylcarnitine (C20:4)	0.0941109	0.498473	0.828145
maleate	arachidonoylcholine	0.154348	0.265119	0.671609
maleate	arachidoylcarnitine (C20)*	0.065345	0.638746	0.891554
maleate	argininate*	0.146712	0.28977	0.692393
maleate	arginine	-0.160358	0.24673	0.654608
maleate	ascorbic acid 2-sulfate	0.0640747	0.645296	0.894118
maleate	ascorbic acid 3-sulfate*	0.064837	0.641362	0.892563
maleate	asparagine	-0.101582	0.464841	0.810772
maleate	aspartate	0.405603	0.00234408	0.0634639
maleate	behenate (22:0)*	0.29392	0.0309882	0.271069
maleate	behenoyl dihydrosphingomyelin (d18:0/22:0)*	0.0210025	0.88018	0.970181
maleate	behenoyl sphingomyelin (d18:1/22:0)*	-0.00308748	0.982322	0.995764
maleate	behenoylcarnitine (C22)*	0.1687	0.222676	0.630725
maleate	benzoate	-0.148466	0.283981	0.687675
maleate	beta-alanine	0.0277873	0.841907	0.959631
maleate	beta-citrylglutamate	0.301468	0.026739	0.252536
maleate	beta-cryptoxanthin	-0.175681	0.203839	0.610748
maleate	beta-hydroxyisovalerate	0.048523	0.727516	0.924601
maleate	beta-hydroxyisovaleroylcarnitine	0.0373928	0.788357	0.944053
maleate	beta-sitosterol	0.0838513	0.546626	0.851971
maleate	betaine	0.0199352	0.886227	0.971831
maleate	bilirubin (E,E)*	-0.32632	0.0160328	0.194519
maleate	bilirubin (E,Z or Z,E)*	0.00476463	0.972723	0.993575
maleate	bilirubin	-0.103793	0.455129	0.805683
maleate	bilirubin degradation product, C16H18N2O5 (1)	0.0743534	0.593107	0.872881
maleate	bilirubin degradation product, C16H18N2O5 (2)	0.00667048	0.961819	0.991034
maleate	bilirubin degradation product, C16H18N2O5 (3)	-0.0591195	0.671096	0.904443
maleate	bilirubin degradation product, C16H18N2O5 (4)	0.00148656	0.991488	0.99798
maleate	bilirubin degradation product, C17H18N2O4 (1)	-0.0581285	0.676303	0.906356
maleate	bilirubin degradation product, C17H18N2O4 (2)	-0.0229846	0.868967	0.967212
maleate	bilirubin degradation product, C17H18N2O4 (3)	-0.0144464	0.917423	0.980251
maleate	bilirubin degradation product, C17H20N2O5 (1)	0.212731	0.12249	0.501044
maleate	bilirubin degradation product, C17H20N2O5 (2)	0.208538	0.130211	0.513385
maleate	biliverdin	-0.129179	0.351873	0.740006
maleate	branched chain 14:0 dicarboxylic acid	-0.242853	0.0768216	0.41147
maleate	branched-chain fatty acid 18:0 (2)	0.032167	0.817387	0.952526
maleate	branched-chain, straight-chain, or cyclopropyl 10:1 fatty acid (1)*	0.0567562	0.683537	0.909044
maleate	branched-chain, straight-chain, or cyclopropyl 12:1 fatty acid*	-0.011397	0.934811	0.98478
maleate	butyrate/isobutyrate (4:0)	0.30284	0.0260215	0.24926
maleate	butyrylcarnitine (C4)	0.511645	7.67978e-05	0.00583633
maleate	C-glycosyltryptophan	0.234153	0.0883466	0.437282
maleate	caffeine	0.0707071	0.611406	0.880333
maleate	campesterol	0.27043	0.0479547	0.332733
maleate	caprate (10:0)	-0.0157423	0.910045	0.978289
maleate	caproate (6:0)	0.252678	0.0652727	0.383114
maleate	caprylate (8:0)	0.224471	0.102717	0.466482
maleate	carboxyethyl-GABA	0.149457	0.280742	0.685066
maleate	carnitine	-0.0826758	0.552282	0.85474
maleate	carotene diol (1)	-0.242462	0.0773119	0.412605
maleate	carotene diol (2)	-0.135049	0.330231	0.724163
maleate	carotene diol (3)	-0.214256	0.11977	0.496481
maleate	catechol sulfate	0.125672	0.365209	0.749401
maleate	ceramide (d16:1/24:1, d18:1/22:1)*	-0.0686488	0.621842	0.884405
maleate	ceramide (d18:1/14:0, d16:1/16:0)*	-0.0806175	0.562253	0.859215
maleate	ceramide (d18:1/17:0, d17:1/18:0)*	0.0437202	0.75359	0.933139
maleate	ceramide (d18:1/20:0, d16:1/22:0, d20:1/18:0)*	0.00270631	0.984505	0.996298
maleate	ceramide (d18:2/24:1, d18:1/24:2)*	-0.0367829	0.791731	0.945035
maleate	cerotoylcarnitine (C26)*	0.103259	0.457463	0.806909
maleate	chenodeoxycholate	0.305337	0.0247569	0.243065
maleate	cholate	0.130779	0.345886	0.735683
maleate	cholesterol	0.0639985	0.64569	0.894275
maleate	cholesterol sulfate	0.0273299	0.844477	0.96036
maleate	cholic acid glucuronide	-0.0632351	0.649639	0.895926
maleate	choline	0.262588	0.0550753	0.354799
maleate	phosphocholine	0.28805	0.0346697	0.285671
maleate	cinnamoylglycine	-0.10615	0.444895	0.799918
maleate	cis-3,4-methyleneheptanoate	0.10025	0.470747	0.814069
maleate	cis-3,4-methyleneheptanoylcarnitine	0.139013	0.316099	0.713598
maleate	cis-4-decenoate (10:1n6)*	0.0450924	0.746111	0.930657
maleate	cis-4-decenoylcarnitine (C10:1)	0.211816	0.124144	0.503757
maleate	citrate	0.266629	0.0513066	0.343194
maleate	citrulline	0.301468	0.026739	0.252536
maleate	corticosterone	-0.0750064	0.589855	0.871404
maleate	cortisol	-0.0678864	0.625726	0.885924
maleate	cortisone	-0.117057	0.399246	0.771967
maleate	cortolone glucuronide (1)	0.0416619	0.76485	0.936613
maleate	creatine	0.058967	0.671896	0.904699
maleate	creatinine	0.259767	0.0578367	0.36285
maleate	cyclo(leu-pro)	0.222269	0.106225	0.473162
maleate	cys-gly, oxidized	0.242996	0.0766424	0.411058
maleate	cystathionine	0.421231	0.00151401	0.0478969
maleate	cysteine	0.319535	0.0185096	0.209742
maleate	cysteine s-sulfate	0.358262	0.00781394	0.130498
maleate	cysteine sulfinic acid	0.186075	0.177925	0.580303
maleate	cysteine-glutathione disulfide	-0.0251191	0.85692	0.963983
maleate	cysteinylglycine	0.360396	0.0074283	0.126829
maleate	cysteinylglycine disulfide*	0.307566	0.0236725	0.237872
maleate	cystine	-0.00323995	0.98145	0.995589
maleate	cytidine	0.408195	0.00218326	0.0606292
maleate	cytosine	0.2165	0.11585	0.490065
maleate	decadienedioic acid (C10:2-DC)	0.198856	0.149432	0.542581
maleate	decanoylcarnitine (C10)	0.0957118	0.491162	0.824457
maleate	dehydroepiandrosterone sulfate (DHEA-S)	-0.189251	0.170504	0.571058
maleate	deoxycarnitine	0.0845817	0.543125	0.850393
maleate	deoxycholate	-0.0105372	0.93972	0.985924
maleate	deoxycholic acid 12-sulfate*	-0.234094	0.0884283	0.437486
maleate	deoxycholic acid glucuronide	0.0736802	0.596467	0.874249
maleate	diacylglycerol (14:0/18:1, 16:0/16:1) [1]*	0.0656372	0.637244	0.89095
maleate	diacylglycerol (14:0/18:1, 16:0/16:1) [2]*	0.0492034	0.723846	0.923433
maleate	diacylglycerol (16:1/18:2 [2], 16:0/18:3 [1])*	0.0392986	0.777839	0.940728
maleate	dihomolinoleate (20:2n6)	0.0732228	0.598755	0.875195
maleate	dihomolinolenate (20:3n3 or 3n6)	0.0897656	0.518597	0.838612
maleate	dihomo-linolenoyl-choline	0.247664	0.0709791	0.397469
maleate	dihomo-linolenoylcarnitine (C20:3n3 or 6)*	0.0816848	0.557073	0.856954
maleate	dihomo-linoleoylcarnitine (C20:2)*	0.0809987	0.5604	0.858332
maleate	dihydrocaffeate sulfate (2)	0.160552	0.246152	0.65419
maleate	dihydroferulate	0.141082	0.308879	0.708014
maleate	dihydroorotate	0.0555365	0.689991	0.911448
maleate	dimethyl sulfone	0.0783305	0.57343	0.864167
maleate	dimethylarginine (ADMA + SDMA)	0.0749762	0.590006	0.871404
maleate	dimethylglycine	0.140461	0.311033	0.709687
maleate	dimethylguanidino valeric acid (DMGV)*	0.0890407	0.521993	0.840316
maleate	docosadienoate (22:2n6)	0.0107871	0.938292	0.985625
maleate	docosadioate (C22-DC)	-0.0514961	0.711525	0.918958
maleate	docosahexaenoate (DHA; 22:6n3)	0.100667	0.468892	0.813008
maleate	docosahexaenoylcarnitine (C22:6)*	-0.0891686	0.521393	0.839931
maleate	docosahexaenoylcholine	0.20788	0.131455	0.515314
maleate	docosapentaenoate (DPA; 22:5n3)	0.051801	0.709892	0.918455
maleate	docosapentaenoate (n6 DPA; 22:5n6)	0.0349533	0.801876	0.947768
maleate	dodecadienoate (12:2)*	-0.0533257	0.701745	0.915516
maleate	dodecanedioate (C12)	-0.115761	0.404522	0.775496
maleate	dodecenedioate (C12:1-DC)*	0.135582	0.328306	0.722811
maleate	dopamine 3-O-sulfate	0.166381	0.229194	0.637309
maleate	ectoine	0.163026	0.238851	0.646927
maleate	EDTA	-0.00651801	0.962691	0.991263
maleate	eicosanedioate (C20-DC)	-0.173547	0.209475	0.616983
maleate	eicosapentaenoate (EPA; 20:5n3)	0.0601105	0.665905	0.902407
maleate	eicosenedioate (C20:1-DC)*	-0.122394	0.377948	0.757862
maleate	eicosenoate (20:1n9 or 1n11)	0.0583572	0.6751	0.905953
maleate	eicosenoylcarnitine (C20:1)*	0.0513436	0.712342	0.919211
maleate	epiandrosterone sulfate	-0.252297	0.0656932	0.38422
maleate	ergothioneine	0.179798	0.193274	0.598594
maleate	erucate (22:1n9)	0.091519	0.510428	0.834531
maleate	erythritol	0.423747	0.00140837	0.045668
maleate	erythronate*	0.43503	0.00101125	0.0366798
maleate	ethyl beta-glucopyranoside	-0.108367	0.435393	0.794428
maleate	ethylmalonate	0.471393	0.000320739	0.0166098
maleate	etiocholanolone glucuronide	-0.254736	0.0630391	0.377223
maleate	eugenol sulfate	-0.133628	0.33539	0.728508
maleate	FAD	0.220066	0.109825	0.479655
maleate	formiminoglutamate	0.188565	0.172088	0.572815
maleate	fructose	0.419554	0.00158831	0.0493591
maleate	fructosyllysine	-0.243911	0.0755052	0.408401
maleate	fumarate	0.546026	1.94897e-05	0.00204263
maleate	galactonate	-0.104824	0.450638	0.803288
maleate	gamma-CEHC	0.111416	0.422506	0.786694
maleate	gamma-glutamyl-2-aminobutyrate	-0.0173121	0.901118	0.975992
maleate	gamma-glutamyl-alpha-lysine	0.00529827	0.969669	0.992896
maleate	gamma-glutamyl-epsilon-lysine	-0.177968	0.19792	0.604119
maleate	gamma-glutamylcitrulline*	0.312674	0.0213374	0.225836
maleate	gamma-glutamylglutamate	0.349495	0.00958615	0.146637
maleate	gamma-glutamylglutamine	-0.0290071	0.835062	0.957579
maleate	gamma-glutamylglycine	0.217229	0.114599	0.487878
maleate	gamma-glutamylhistidine	0.0835906	0.547878	0.852544
maleate	gamma-glutamylisoleucine*	0.303297	0.0257859	0.248101
maleate	gamma-glutamylleucine	0.179569	0.19385	0.59931
maleate	gamma-glutamylmethionine	0.146789	0.289517	0.692225
maleate	gamma-glutamylphenylalanine	0.208767	0.12978	0.512842
maleate	gamma-glutamylthreonine	0.0745188	0.592283	0.872484
maleate	gamma-glutamyltryptophan	0.024433	0.860789	0.964979
maleate	gamma-glutamyltyrosine	0.233543	0.0892027	0.439222
maleate	gamma-glutamylvaline	0.289194	0.0339254	0.282888
maleate	gamma-tocopherol/beta-tocopherol	0.112864	0.416461	0.782823
maleate	gentisate	-0.121992	0.37953	0.759121
maleate	GlcNAc sulfate conjugate of C21H34O2 steroid	-0.348834	0.00973283	0.148023
maleate	gluconate	0.322279	0.0174711	0.20368
maleate	glucose	0.237888	0.0832426	0.426774
maleate	glucuronate	0.135735	0.327757	0.722458
maleate	glucuronide of C10H18O2 (7)*	-0.0865553	0.533721	0.846072
maleate	glucuronide of C14H22O4 (2)*	0.0801883	0.564343	0.860212
maleate	glucuronide of piperine metabolite C17H21NO3 (3)*	-0.10552	0.447618	0.801462
maleate	glucuronide of piperine metabolite C17H21NO3 (4)*	0.0683771	0.623224	0.885102
maleate	glucuronide of piperine metabolite C17H21NO3 (5)*	-0.159729	0.248612	0.65651
maleate	glutamate	0.429312	0.00119778	0.041003
maleate	glutamine	0.0450162	0.746526	0.930804
maleate	glutamine conjugate of C6H10O2 (1)*	0.0904517	0.515393	0.836953
maleate	glutamine conjugate of C6H10O2 (2)*	0.0839718	0.546048	0.851648
maleate	glutamine conjugate of C7H12O2*	0.0564513	0.685148	0.909646
maleate	glutamine_degradant*	0.0284734	0.838055	0.958449
maleate	glutarylcarnitine (C5-DC)	0.0522253	0.707622	0.917733
maleate	glycerate	0.195121	0.157385	0.553706
maleate	glycerol	0.172784	0.211514	0.619289
maleate	glycerol 3-phosphate	0.0753573	0.588111	0.8705
maleate	glycerophosphoethanolamine	0.220507	0.109097	0.478329
maleate	glycerophosphorylcholine (GPC)	0.061559	0.658345	0.899313
maleate	glycine	0.23705	0.0843677	0.429241
maleate	glycine conjugate of C10H14O2 (1)*	0.303274	0.0257979	0.248186
maleate	glyco-beta-muricholate	-0.0787375	0.571433	0.863456
maleate	glycochenodeoxycholate	0.21296	0.122079	0.500233
maleate	glycochenodeoxycholate 3-sulfate	0.0795502	0.567457	0.86151
maleate	glycochenodeoxycholate glucuronide (1)	-0.00308748	0.982322	0.995764
maleate	glycocholate	0.0906042	0.514682	0.836603
maleate	glycocholenate sulfate*	0.0409758	0.768615	0.937877
maleate	glycodeoxycholate	0.0461401	0.740417	0.928886
maleate	glycodeoxycholate 3-sulfate	-0.088927	0.522527	0.840469
maleate	glycohyocholate	0.0694093	0.617977	0.882882
maleate	glycolithocholate	-0.0875935	0.528806	0.843665
maleate	glycolithocholate sulfate*	-0.175224	0.205037	0.612079
maleate	glycosyl ceramide (d18:1/20:0, d16:1/22:0)*	-0.109129	0.43215	0.792645
maleate	glycosyl ceramide (d18:1/23:1, d17:1/24:1)*	-0.038765	0.78078	0.941614
maleate	glycosyl ceramide (d18:2/24:1, d18:1/24:2)*	-0.0598818	0.667101	0.902883
maleate	glycosyl-N-(2-hydroxynervonoyl)-sphingosine (d18:1/24:1(2OH))*	0.0655232	0.63783	0.891139
maleate	glycosyl-N-behenoyl-sphingadienine (d18:2/22:0)*	-0.0433391	0.755671	0.933823
maleate	glycosyl-N-behenoyl-sphingosine (d18:1/22:0)*	-0.13604	0.326661	0.721606
maleate	glycosyl-N-nervonoyl-sphingosine (d18:1/24:1)*	-0.0527158	0.705	0.916687
maleate	glycosyl-N-palmitoyl-sphingosine (d18:1/16:0)	0.0907566	0.513972	0.83618
maleate	glycosyl-N-stearoyl-sphingosine (d18:1/18:0)	-0.0455498	0.743623	0.929883
maleate	glycoursodeoxycholate	0.162798	0.23952	0.647691
maleate	glycoursodeoxycholic acid sulfate (1)	0.208868	0.12959	0.512669
maleate	guaiacol sulfate	0.102192	0.462151	0.809487
maleate	guanidinoacetate	0.0164284	0.906141	0.977317
maleate	gulonate*	0.31214	0.0215719	0.226933
maleate	heme	-0.0786354	0.571934	0.863626
maleate	heptanoate (7:0)	0.156775	0.257584	0.664957
maleate	heptenedioate (C7:1-DC)*	0.0787879	0.571187	0.863241
maleate	hexadecadienoate (16:2n6)	0.200839	0.145335	0.536409
maleate	hexadecanedioate (C16)	-0.124605	0.369328	0.752184
maleate	hexadecasphingosine (d16:1)*	-0.0861826	0.535491	0.8469
maleate	hexadecenedioate (C16:1-DC)*	-0.0912903	0.51149	0.835097
maleate	hexanoylcarnitine (C6)	0.273108	0.0457022	0.325242
maleate	hexanoylglutamine	0.102802	0.459469	0.807941
maleate	hippurate	-0.00468839	0.973159	0.993699
maleate	histidine	-0.136192	0.326114	0.721151
maleate	histidine betaine (hercynine)*	0.065615	0.637358	0.89098
maleate	homoarginine	-0.102802	0.459469	0.807941
maleate	homocitrulline	0.349419	0.00960297	0.14679
maleate	homostachydrine*	-0.139623	0.31396	0.711915
maleate	homovanillate (HVA)	0.302159	0.0263752	0.250804
maleate	hydantoin-5-propionate	0.210673	0.126236	0.507191
maleate	hydroquinone sulfate	0.198933	0.149273	0.542348
maleate	hydroxy-CMPF*	0.142443	0.304186	0.704098
maleate	hydroxy-N6,N6,N6-trimethyllysine*	0.0944159	0.497076	0.827398
maleate	hydroxyasparagine	0.279131	0.0409523	0.30922
maleate	hydroxypalmitoyl sphingomyelin (d18:1/16:0(OH))	0.155784	0.260643	0.667912
maleate	hyocholate	0.225615	0.100931	0.462854
maleate	hypotaurine	0.181933	0.187952	0.592264
maleate	hypoxanthine	0.0920526	0.507955	0.83318
maleate	imidazole lactate	0.154869	0.263487	0.670327
maleate	imidazole propionate	0.306024	0.0244186	0.241474
maleate	iminodiacetate (IDA)	0.0214599	0.87759	0.96951
maleate	indole-3-carboxylate	-0.00438513	0.974895	0.994041
maleate	indoleacetate	-0.0426529	0.759422	0.934945
maleate	indoleacetoylcarnitine*	-0.0199352	0.886227	0.971831
maleate	indoleacetylglutamine	0.00884483	0.949387	0.988136
maleate	indolelactate	0.0694111	0.617968	0.882875
maleate	indolepropionate	-0.150677	0.27679	0.68188
maleate	indolin-2-one	0.222417	0.105986	0.472729
maleate	inosine	0.132772	0.338524	0.730608
maleate	isobutyrylcarnitine (C4)	0.067429	0.628061	0.886836
maleate	isobutyrylglycine (C4)	-0.0474557	0.733285	0.926464
maleate	isocaproate (i6:0)	-0.0138324	0.920921	0.981207
maleate	isocitric lactone	0.497656	0.000128795	0.00860203
maleate	isoleucine	0.30627	0.024298	0.240914
maleate	isoleucylglycine	0.191536	0.165305	0.564208
maleate	isoursodeoxycholate	0.1753	0.204837	0.611879
maleate	isovalerate (C5)	-0.00346865	0.98014	0.995306
maleate	isovalerylcarnitine (C5)	0.017267	0.901374	0.975992
maleate	isovalerylglycine	-0.188107	0.17315	0.574253
maleate	kynurenate	0.22874	0.0961728	0.453609
maleate	kynurenine	0.184677	0.181265	0.584173
maleate	lactate	0.339508	0.0120192	0.166618
maleate	lactosyl-N-behenoyl-sphingosine (d18:1/22:0)*	0.113551	0.413616	0.78113
maleate	lactosyl-N-nervonoyl-sphingosine (d18:1/24:1)*	-0.0544692	0.695657	0.913415
maleate	lactosyl-N-palmitoyl-sphingosine (d18:1/16:0)	-0.187421	0.174751	0.576237
maleate	laurate (12:0)	-0.0513436	0.712342	0.919211
maleate	laurylcarnitine (C12)	0.0213836	0.878022	0.969601
maleate	leucine	0.245435	0.0736397	0.404217
maleate	leucylalanine	0.0390774	0.779058	0.941125
maleate	leucylglycine	0.137158	0.322661	0.718626
maleate	levulinate (4-oxovalerate)	-0.0145685	0.916728	0.980142
maleate	lignoceroyl sphingomyelin (d18:1/24:0)	0.0206213	0.882339	0.970748
maleate	lignoceroylcarnitine (C24)*	0.164322	0.235087	0.643124
maleate	linoleate (18:2n6)	0.129636	0.350156	0.738723
maleate	linolenate (18:3n3 or 3n6)	0.0769583	0.580185	0.867061
maleate	linoleoyl ethanolamide	0.149304	0.281239	0.685477
maleate	linoleoyl-arachidonoyl-glycerol (18:2/20:4) [1]*	0.18117	0.18984	0.594398
maleate	linoleoyl-arachidonoyl-glycerol (18:2/20:4) [2]*	0.1243	0.37051	0.752954
maleate	linoleoyl-docosahexaenoyl-glycerol (18:2/22:6) [2]*	0.102878	0.459135	0.807809
maleate	linoleoyl-linolenoyl-glycerol (18:2/18:3) [2]*	-0.0102535	0.94134	0.986201
maleate	linoleoyl-linoleoyl-glycerol (18:2/18:2) [1]*	0.0848104	0.542032	0.849946
maleate	linoleoyl-linoleoyl-glycerol (18:2/18:2) [2]*	-0.0261102	0.851338	0.962408
maleate	linoleoylcarnitine (C18:2)*	0.10364	0.455796	0.806027
maleate	linoleoylcholine*	0.200118	0.146815	0.538571
maleate	lithocholate sulfate (1)	-0.310507	0.022303	0.230825
maleate	lysine	-0.191157	0.16616	0.565295
maleate	malate	0.561426	1.00276e-05	0.00119616
maltose	Liver fat (%)	-0.00121979	0.993016	0.99835
maltose	Sodium (mmol/L)	0.120998	0.383454	0.761669
maltose	Potassium (mmol/L)	0.0850792	0.540747	0.849446
maltose	Creatinine (mg/dL)	0.0748932	0.590418	0.87164
maltose	Urea (BUN) (mg/dL)	-0.101882	0.463517	0.810206
maltose	Uric acid (mg/dL)	0.120528	0.385316	0.762918
maltose	ALT (IU/L)	-0.0437079	0.753657	0.933202
maltose	AST (IU/L)	-0.0403738	0.771922	0.938909
maltose	GGT (U/L)	-0.0101436	0.941967	0.986422
maltose	Alkaline phosphatase (IU/L)	0.157106	0.25657	0.664064
maltose	Total Bilirubin (mg/dL)	-0.145717	0.293089	0.695216
maltose	Albumin (g/dL)	-0.0640868	0.645233	0.894118
maltose	Creatine Kinase (U/L)	-0.0689721	0.620197	0.883832
maltose	Total cholesterol (mg/dL)	0.148368	0.2843	0.688028
maltose	High Density Lipoprotein (mg/dL)	-0.118984	0.391478	0.767058
maltose	Low Density Lipoprotein (mg/dL)	0.130967	0.345189	0.735304
maltose	Triglycerides (mg/dL)	0.314854	0.0204016	0.220695
maltose	Glucose (mg/dL)	0.0519278	0.709214	0.918342
maltose	Insulin (mg/dL)	0.21478	0.118846	0.495024
maltose	Weight (kg)	0.239241	0.0814531	0.42238
maltose	Body mass index (kg/m2)	0.0934807	0.501366	0.829755
maltose	Heart rate (bpm)	0.0133793	0.923504	0.981886
maltose	Systolic blood pressure (mmHg)	0.262989	0.0546919	0.353712
maltose	Diastolic blood pressure (mmHg)	0.118775	0.392317	0.767665
maltose	Waist circumference (cm)	0.202928	0.141108	0.530258
maltose	Hip circumference (cm)	0.313139	0.0211348	0.224799
maltose	Trunk fat mass (kg/m2)	0.270462	0.0479274	0.332694
maltose	Trunk fat free mass (kg/m2)	0.111353	0.422772	0.786904
maltose	Trunk total body water (%)	0.17688	0.200722	0.607297
maltose	Left arm fat mass (kg/m2)	0.170465	0.217803	0.625605
maltose	Left arm fat free mass (kg/m2)	0.141139	0.308679	0.707826
maltose	Left arm total body water (%)	0.17688	0.200722	0.607297
maltose	Right arm fat mass (kg/m2)	0.18892	0.171267	0.572015
maltose	Right arm fat free mass (kg/m2)	0.139916	0.312935	0.711185
maltose	Right arm total body water (%)	0.17688	0.200722	0.607297
maltose	Left leg fat mass (kg/m2)	0.182394	0.186816	0.590833
maltose	Left leg fat free mass (kg/m2)	0.0991856	0.475493	0.816473
maltose	Left leg total body water (%)	0.17688	0.200722	0.607297
maltose	Right leg fat mass (kg/m2)	0.165764	0.230948	0.63898
maltose	Right leg fat free mass (kg/m2)	0.118278	0.394316	0.768812
maltose	Right leg total body water (%)	0.17688	0.200722	0.607297
maltose	(14 or 15)-methylpalmitate (a17:0 or i17:0)	-0.145416	0.294098	0.696062
maltose	(16 or 17)-methylstearate (a19:0 or i19:0)	-0.113398	0.414247	0.781558
maltose	(2 or 3)-decenoate (10:1n7 or n8)	-0.214637	0.119097	0.495392
maltose	(N(1) + N(8))-acetylspermidine	-0.115228	0.406706	0.776762
maltose	(S)-3-hydroxybutyrylcarnitine	-0.130398	0.347306	0.736689
maltose	1,2,3-benzenetriol sulfate (2)	-0.0309459	0.824207	0.954582
maltose	1,2-dilinoleoyl-GPC (18:2/18:2)	0.0104822	0.940034	0.985924
maltose	1,2-dilinoleoyl-GPE (18:2/18:2)*	0.0462291	0.739933	0.92873
maltose	1,2-dipalmitoyl-GPC (16:0/16:0)	0.175376	0.204637	0.611664
maltose	1,3,7-trimethylurate	0.307587	0.0236627	0.237872
maltose	1,3-dimethylurate	0.145648	0.293322	0.695488
maltose	1,5-anhydroglucitol (1,5-AG)	0.166762	0.228114	0.636242
maltose	1,7-dimethylurate	0.231332	0.0923604	0.445677
maltose	1-(1-enyl-oleoyl)-GPE (P-18:1)*	0.433047	0.00107273	0.0380854
maltose	1-(1-enyl-palmitoyl)-2-arachidonoyl-GPC (P-16:0/20:4)*	-0.0789403	0.57044	0.862926
maltose	1-(1-enyl-palmitoyl)-2-arachidonoyl-GPE (P-16:0/20:4)*	0.177511	0.199094	0.605486
maltose	1-(1-enyl-palmitoyl)-2-linoleoyl-GPC (P-16:0/18:2)*	-0.157766	0.25455	0.66209
maltose	1-(1-enyl-palmitoyl)-2-linoleoyl-GPE (P-16:0/18:2)*	-0.079474	0.567829	0.861691
maltose	1-(1-enyl-palmitoyl)-2-oleoyl-GPC (P-16:0/18:1)*	-0.114465	0.409839	0.77885
maltose	1-(1-enyl-palmitoyl)-2-oleoyl-GPE (P-16:0/18:1)*	0.070021	0.614876	0.881645
maltose	1-(1-enyl-palmitoyl)-2-palmitoleoyl-GPC (P-16:0/16:1)*	-0.0636935	0.647266	0.89484
maltose	1-(1-enyl-palmitoyl)-2-palmitoyl-GPC (P-16:0/16:0)*	-0.129102	0.35216	0.740158
maltose	1-(1-enyl-palmitoyl)-GPC (P-16:0)*	-0.0307604	0.825244	0.954785
maltose	1-(1-enyl-palmitoyl)-GPE (P-16:0)*	0.494492	0.000144326	0.00936996
maltose	1-(1-enyl-stearoyl)-2-arachidonoyl-GPE (P-18:0/20:4)*	0.151134	0.275318	0.680588
maltose	1-(1-enyl-stearoyl)-2-linoleoyl-GPE (P-18:0/18:2)*	-0.00186773	0.989306	0.997537
maltose	1-(1-enyl-stearoyl)-2-oleoyl-GPE (P-18:0/18:1)	0.0259577	0.852196	0.962693
maltose	1-(1-enyl-stearoyl)-GPE (P-18:0)*	0.374728	0.00524218	0.103671
maltose	1-arachidonoyl-GPC* (20:4)*	0.161578	0.243106	0.651103
maltose	1-arachidonoyl-GPE (20:4n6)*	0.0291595	0.834207	0.957278
maltose	1-arachidonoyl-GPI* (20:4)*	0.167982	0.224681	0.632742
maltose	1-arachidonylglycerol (20:4)	0.41758	0.00167994	0.0512599
maltose	1-carboxyethylisoleucine	0.310353	0.0223732	0.231194
maltose	1-carboxyethylleucine	0.215171	0.11816	0.493763
maltose	1-carboxyethylphenylalanine	0.437393	0.000942098	0.0349802
maltose	1-carboxyethyltyrosine	0.474185	0.000292101	0.0155722
maltose	1-carboxyethylvaline	0.347818	0.00996219	0.150015
maltose	1-dihomo-linolenylglycerol (20:3)	0.353307	0.00877692	0.139525
maltose	1-docosahexaenoylglycerol (22:6)	0.112646	0.417371	0.783375
maltose	1-lignoceroyl-GPC (24:0)	0.0511921	0.713155	0.919457
maltose	1-linolenoyl-GPC (18:3)*	0.189403	0.170153	0.570622
maltose	1-linoleoyl-2-arachidonoyl-GPC (18:2/20:4n6)*	-0.040061	0.773642	0.939452
maltose	1-linoleoyl-2-arachidonoyl-GPE (18:2/20:4)*	0.14558	0.29355	0.695645
maltose	1-linoleoyl-2-linolenoyl-GPC (18:2/18:3)*	0.15426	0.265395	0.671837
maltose	1-linoleoyl-GPC (18:2)	0.134362	0.332716	0.726292
maltose	1-linoleoyl-GPE (18:2)*	0.0578235	0.677908	0.90696
maltose	1-linoleoyl-GPG (18:2)*	0.123537	0.373475	0.754811
maltose	1-linoleoyl-GPI* (18:2)*	-0.0233657	0.866813	0.966688
maltose	1-linoleoylglycerol (18:2)	0.377015	0.00495147	0.100387
maltose	1-methyl-4-imidazoleacetate	0.174233	0.207651	0.614854
maltose	1-methyl-5-imidazoleacetate	-0.0576711	0.678711	0.907279
maltose	1-methyl-5-imidazolelactate	-0.0448637	0.747356	0.931084
maltose	1-methylhistidine	0.0583572	0.6751	0.905953
maltose	1-methylnicotinamide	-0.172022	0.213567	0.621388
maltose	1-methylurate	0.0433854	0.755418	0.933823
maltose	1-methylxanthine	0.00545073	0.968797	0.992669
maltose	1-myristoyl-2-arachidonoyl-GPC (14:0/20:4)*	0.253669	0.0641895	0.380306
maltose	1-myristoyl-2-palmitoyl-GPC (14:0/16:0)	0.152659	0.270447	0.676265
maltose	1-myristoylglycerol (14:0)	0.200032	0.146993	0.538848
maltose	1-oleoyl-2-arachidonoyl-GPE (18:1/20:4)*	0.301391	0.0267793	0.252776
maltose	1-oleoyl-2-docosahexaenoyl-GPC (18:1/22:6)*	-0.143892	0.299244	0.700198
maltose	1-oleoyl-2-linoleoyl-GPE (18:1/18:2)*	0.182161	0.187388	0.59153
maltose	1-oleoyl-GPC (18:1)	0.0111683	0.936116	0.985144
maltose	1-oleoyl-GPE (18:1)	0.149609	0.280246	0.684705
maltose	1-oleoyl-GPG (18:1)*	-0.0563274	0.685804	0.909962
maltose	1-oleoyl-GPI (18:1)	0.180713	0.19098	0.595761
maltose	1-oleoyl-GPS (18:1)	0.389247	0.00362439	0.0832113
maltose	1-oleoylglycerol (18:1)	-0.00667048	0.961819	0.991034
maltose	1-palmitoleoyl-2-linolenoyl-GPC (16:1/18:3)*	0.0225633	0.871348	0.967877
maltose	1-palmitoleoyl-GPC* (16:1)*	0.0694873	0.617581	0.882746
maltose	1-palmitoleoylglycerol (16:1)*	0.0807213	0.561748	0.859037
maltose	1-palmitoyl-2-arachidonoyl-GPC (16:0/20:4n6)	0.0934248	0.501624	0.829856
maltose	1-palmitoyl-2-arachidonoyl-GPE (16:0/20:4)*	0.334782	0.0133449	0.176256
maltose	1-palmitoyl-2-arachidonoyl-GPI (16:0/20:4)*	0.0962455	0.488738	0.823239
maltose	1-palmitoyl-2-dihomo-linolenoyl-GPC (16:0/20:3n3 or 6)*	0.174309	0.207449	0.614658
maltose	1-palmitoyl-2-docosahexaenoyl-GPC (16:0/22:6)	0.0532495	0.702152	0.915698
maltose	1-palmitoyl-2-docosahexaenoyl-GPE (16:0/22:6)*	0.245817	0.0731791	0.403
maltose	1-palmitoyl-2-linoleoyl-GPC (16:0/18:2)	0.138479	0.317979	0.715067
maltose	1-palmitoyl-2-linoleoyl-GPE (16:0/18:2)	0.270135	0.0482081	0.33347
maltose	1-palmitoyl-2-linoleoyl-GPI (16:0/18:2)	0.0809987	0.5604	0.858332
maltose	1-palmitoyl-2-oleoyl-GPC (16:0/18:1)	0.151134	0.275318	0.680588
maltose	1-palmitoyl-2-oleoyl-GPE (16:0/18:1)	0.372823	0.00549576	0.106572
maltose	1-palmitoyl-2-oleoyl-GPI (16:0/18:1)*	0.112026	0.419955	0.785076
maltose	1-palmitoyl-2-palmitoleoyl-GPC (16:0/16:1)*	0.175071	0.205438	0.612564
maltose	1-palmitoyl-2-stearoyl-GPC (16:0/18:0)	0.319535	0.0185096	0.209742
maltose	1-palmitoyl-2-stearoyl-GPE (16:0/18:0)*	0.292542	0.0318219	0.274489
maltose	1-palmitoyl-GPC (16:0)	0.0547742	0.694036	0.912802
maltose	1-palmitoyl-GPE (16:0)	0.150982	0.275808	0.681038
maltose	1-palmitoyl-GPG (16:0)*	0.06842	0.623006	0.884933
maltose	1-palmitoyl-GPI* (16:0)	0.339432	0.0120397	0.166743
maltose	1-palmitoylglycerol (16:0)	0.162417	0.240637	0.648731
maltose	1-ribosyl-imidazoleacetate*	0.187803	0.17386	0.575177
maltose	1-stearoyl-2-arachidonoyl-GPC (18:0/20:4)	0.0991424	0.475686	0.816473
maltose	1-stearoyl-2-arachidonoyl-GPE (18:0/20:4)	0.43503	0.00101125	0.0366798
maltose	1-stearoyl-2-arachidonoyl-GPI (18:0/20:4)	0.0389175	0.779939	0.94133
maltose	1-stearoyl-2-arachidonoyl-GPS (18:0/20:4)	0.743377	1.20843e-10	6.87129e-08
maltose	1-stearoyl-2-docosahexaenoyl-GPC (18:0/22:6)	0.104326	0.452802	0.804419
maltose	1-stearoyl-2-docosahexaenoyl-GPE (18:0/22:6)*	0.324414	0.0166981	0.198918
maltose	1-stearoyl-2-linoleoyl-GPC (18:0/18:2)*	0.0261864	0.850908	0.962296
maltose	1-stearoyl-2-linoleoyl-GPE (18:0/18:2)*	0.252525	0.0654407	0.383613
maltose	1-stearoyl-2-linoleoyl-GPI (18:0/18:2)	-0.0274061	0.844048	0.960238
maltose	1-stearoyl-2-oleoyl-GPC (18:0/18:1)	0.246198	0.0727208	0.401772
maltose	1-stearoyl-2-oleoyl-GPE (18:0/18:1)	0.383724	0.00417874	0.090812
maltose	1-stearoyl-2-oleoyl-GPI (18:0/18:1)*	0.151058	0.275563	0.680838
maltose	1-stearoyl-2-oleoyl-GPS (18:0/18:1)	0.741872	1.37825e-10	7.70735e-08
maltose	1-stearoyl-GPC (18:0)	0.123918	0.37199	0.753823
maltose	1-stearoyl-GPE (18:0)	0.358643	0.00774383	0.129776
maltose	1-stearoyl-GPG (18:0)	0.143551	0.3004	0.701211
maltose	1-stearoyl-GPI (18:0)	0.155479	0.261589	0.668668
maltose	10-heptadecenoate (17:1n7)	-0.223709	0.103921	0.468868
maltose	10-nonadecenoate (19:1n9)	-0.165695	0.231147	0.63915
maltose	10-undecenoate (11:1n1)	-0.209758	0.127928	0.509895
maltose	11-ketoetiocholanolone glucuronide	0.029185	0.834065	0.957278
maltose	11beta-hydroxyandrosterone glucuronide	0.073604	0.596848	0.874361
maltose	11beta-hydroxyetiocholanolone glucuronide*	0.104036	0.454069	0.80514
maltose	12,13-DiHOME	-0.0276369	0.842752	0.95993
maltose	12-HETE	0.209677	0.128079	0.510109
maltose	13-HODE + 9-HODE	0.0181056	0.896609	0.974779
maltose	16a-hydroxy DHEA 3-sulfate	0.0532495	0.702152	0.915698
maltose	17alpha-hydroxypregnanolone glucuronide	0.216077	0.116582	0.4913
maltose	17alpha-hydroxypregnenolone 3-sulfate	0.0116513	0.93336	0.98447
maltose	2'-deoxyuridine	-0.413074	0.00190696	0.0556483
maltose	2'-O-methyluridine	-0.0850391	0.540939	0.849446
maltose	2,3-dihydroxy-2-methylbutyrate	0.208695	0.129916	0.513012
maltose	2,3-dihydroxy-5-methylthio-4-pentenoate (DMTPA)*	0.248485	0.0700186	0.395143
maltose	2,3-dihydroxyisovalerate	0.213331	0.121414	0.499177
maltose	2,4-di-tert-butylphenol	0.0388412	0.78036	0.941494
maltose	2,6-dihydroxybenzoic acid	0.227597	0.0978931	0.457056
maltose	2-acetamidophenol sulfate	0.0374833	0.787857	0.943899
maltose	2-aminoadipate	-0.00910997	0.947872	0.987692
maltose	2-aminobutyrate	-0.265866	0.0520012	0.345325
maltose	2-aminoheptanoate	0.0907566	0.513972	0.83618
maltose	2-aminooctanoate	-0.0456261	0.743209	0.929743
maltose	2-aminophenol sulfate	0.123613	0.373177	0.754607
maltose	2-arachidonoylglycerol (20:4)	0.241289	0.0788001	0.416096
maltose	2-hydroxy-3-methylvalerate	0.0359443	0.796377	0.946404
maltose	2-hydroxy-4-(methylthio)butanoic acid	0.21174	0.124283	0.503957
maltose	2-hydroxyarachidate*	0.131771	0.342212	0.733038
maltose	2-hydroxybehenate	0.175071	0.205438	0.612564
maltose	2-hydroxybutyrate/2-hydroxyisobutyrate	-0.137183	0.322573	0.718492
maltose	2-hydroxydecanoate	0.198704	0.149751	0.542944
maltose	2-hydroxyglutarate	0.0706308	0.611791	0.88049
maltose	2-hydroxyhippurate (salicylurate)	0.294683	0.030535	0.26917
maltose	2-hydroxylaurate	0.115456	0.40577	0.776216
maltose	2-hydroxynervonate*	0.0017915	0.989742	0.997606
maltose	2-hydroxyoctanoate	0.0381551	0.784145	0.942688
maltose	2-hydroxypalmitate	0.172784	0.211514	0.619289
maltose	2-hydroxyphenylacetate	0.304212	0.0253202	0.245805
maltose	2-hydroxyphytanate*	0.0722318	0.603725	0.877248
maltose	2-hydroxysebacate	0.0824583	0.553332	0.855279
maltose	2-hydroxystearate	0.239413	0.0812272	0.42177
maltose	2-isopropylmalate	0.175618	0.204003	0.610909
maltose	2-keto-3-deoxy-gluconate	0.206404	0.134279	0.519617
maltose	2-ketocaprylate	-0.023442	0.866383	0.96654
maltose	2-linoleoylglycerol (18:2)	0.50323	0.000105094	0.00740558
maltose	2-methoxyhydroquinone sulfate (1)	-0.015004	0.914247	0.97941
maltose	2-methoxyhydroquinone sulfate (2)	-0.0457575	0.742494	0.929562
maltose	2-methoxyresorcinol sulfate	0.121887	0.37994	0.759404
maltose	2-methylbutyrylcarnitine (C5)	0.0880884	0.526471	0.842362
maltose	2-methylserine	0.148647	0.283388	0.68737
maltose	2-naphthol sulfate	-0.0893082	0.520738	0.839544
maltose	2-O-methylascorbic acid	0.306118	0.0243725	0.241283
maltose	2-oleoylglycerol (18:1)	0.0549252	0.693234	0.912552
maltose	2-oxoarginine*	0.225233	0.101524	0.464073
maltose	2-palmitoleoyl-GPC* (16:1)*	0.00339241	0.980577	0.995388
maltose	2-palmitoyl-GPC* (16:0)*	-0.0810749	0.56003	0.858195
maltose	2-piperidinone	-0.124452	0.369919	0.752569
maltose	2-stearoyl-GPE (18:0)*	0.381818	0.00438666	0.0934435
maltose	21-hydroxypregnenolone disulfate	-0.11599	0.403588	0.774855
maltose	21-hydroxypregnenolone monosulfate (1)	-0.112952	0.416099	0.782629
maltose	2R,3R-dihydroxybutyrate	0.315723	0.0200385	0.218588
maltose	3,4-dihydroxybutyrate	0.212579	0.122764	0.501588
maltose	3,5-dichloro-2,6-dihydroxybenzoic acid	-0.091214	0.511844	0.835279
maltose	3,7-dimethylurate	0.00821341	0.952996	0.988939
maltose	3-(3-amino-3-carboxypropyl)uridine*	0.251382	0.0667113	0.386842
maltose	3-(3-hydroxyphenyl)propionate	0.0198802	0.886539	0.971964
maltose	3-(3-hydroxyphenyl)propionate sulfate	-0.0543781	0.696141	0.913676
maltose	3-(4-hydroxyphenyl)lactate (HPLA)	0.0738327	0.595705	0.873899
maltose	3-acetylphenol sulfate	0.223163	0.10479	0.470557
maltose	3-amino-2-piperidone	0.0412045	0.767359	0.937429
maltose	3-aminoisobutyrate	0.105927	0.445859	0.800436
maltose	3-bromo-5-chloro-2,6-dihydroxybenzoic acid*	-0.161502	0.243332	0.651317
maltose	3-carboxy-4-methyl-5-pentyl-2-furanpropionate (3-CMPFP)	0.133524	0.33577	0.728689
maltose	3-carboxy-4-methyl-5-propyl-2-furanpropanoate (CMPF)	0.199466	0.148163	0.540642
maltose	3-decenoylcarnitine	-0.0306263	0.825994	0.955022
maltose	3-ethylcatechol sulfate (1)	-0.0509616	0.714391	0.919975
maltose	3-formylindole	-0.218754	0.112014	0.48345
maltose	3-hydroxy-2-ethylpropionate	0.0189442	0.891849	0.973487
maltose	3-hydroxy-2-methylpyridine sulfate	-0.109102	0.432264	0.792789
maltose	3-hydroxy-3-methylglutarate	0.414599	0.00182725	0.0540921
maltose	3-hydroxyadipate	0.0137655	0.921303	0.981311
maltose	3-hydroxybutyrate (BHBA)	-0.0669716	0.6304	0.887811
maltose	3-hydroxybutyroylglycine	-0.0595814	0.668674	0.903526
maltose	3-hydroxydecanoate	-0.14778	0.286237	0.689518
maltose	3-hydroxydecanoylcarnitine	-0.0580522	0.676704	0.906483
maltose	3-hydroxydodecanedioate*	-0.0970352	0.485161	0.821419
maltose	3-hydroxyhexanoate	0.00781399	0.95528	0.989398
maltose	3-hydroxyhexanoylcarnitine (1)	-0.106615	0.442892	0.798707
maltose	3-hydroxyhippurate	-0.0386888	0.781201	0.941817
maltose	3-hydroxyhippurate sulfate	-0.0503518	0.717666	0.921159
maltose	3-hydroxyisobutyrate	-0.0620926	0.655568	0.898104
maltose	3-hydroxylaurate	-0.129102	0.35216	0.740158
maltose	3-hydroxyoctanoate	-0.0726129	0.601811	0.876432
maltose	3-hydroxyoctanoylcarnitine (1)	-0.0659043	0.635871	0.890211
maltose	3-hydroxyoctanoylcarnitine (2)	-0.0608729	0.661922	0.900712
maltose	3-hydroxyoleoylcarnitine	-0.11946	0.389573	0.765806
maltose	3-hydroxypyridine sulfate	-0.0101772	0.941775	0.986277
maltose	3-hydroxystachydrine*	0.204881	0.13724	0.524189
maltose	3-indoleglyoxylic acid	-0.0112445	0.935681	0.985008
maltose	3-indoxyl sulfate	0.17187	0.213979	0.621876
maltose	3-methoxycatechol sulfate (1)	0.0743663	0.593042	0.8728
maltose	3-methoxycatechol sulfate (2)	-0.00428259	0.975481	0.994302
maltose	3-methoxytyramine sulfate	0.130755	0.345977	0.735808
maltose	3-methoxytyrosine	0.0559939	0.687568	0.910505
maltose	3-methyl catechol sulfate (1)	0.0643034	0.644115	0.893631
maltose	3-methyl-2-oxobutyrate	-0.0478369	0.731223	0.9258
maltose	3-methyl-2-oxovalerate	0.00888127	0.949179	0.987995
maltose	3-methyladipate	-0.143282	0.301316	0.701813
maltose	3-methylcytidine	0.0854219	0.539112	0.848633
maltose	3-methylglutaconate	0.122089	0.379147	0.758798
maltose	3-methylglutarylcarnitine (2)	0.0559939	0.687568	0.910505
maltose	3-methylhistidine	-0.0626263	0.652796	0.897024
maltose	3-methylxanthine	0.229579	0.0949262	0.451015
maltose	3-phenylpropionate (hydrocinnamate)	0.120945	0.383661	0.761751
maltose	3-phosphoglycerate	0.338975	0.012163	0.167726
maltose	3-sulfo-L-alanine	0.0577375	0.678361	0.907199
maltose	3-ureidopropionate	-0.161578	0.243106	0.651103
maltose	3b-hydroxy-5-cholenoic acid	-0.334344	0.0134738	0.177175
maltose	3beta,7alpha-dihydroxy-5-cholestenoate	-0.26701	0.0509622	0.341984
maltose	3beta-hydroxy-5-cholestenoate	-0.294225	0.0308063	0.270329
maltose	4-acetamidobutanoate	0.00529827	0.969669	0.992896
maltose	4-acetylcatechol sulfate (1)	-0.0185665	0.893992	0.97404
maltose	4-acetylphenyl sulfate	-0.0565819	0.684458	0.909433
maltose	4-allylcatechol sulfate	0.423747	0.00140837	0.045668
maltose	4-allylphenol sulfate	0.0787879	0.571187	0.863241
maltose	4-chlorobenzoic acid	-0.0411283	0.767778	0.937602
maltose	4-cholesten-3-one	-0.0216886	0.876296	0.969194
maltose	4-ethylcatechol sulfate	-0.0869449	0.531874	0.845096
maltose	4-ethylphenyl sulfate	0.169811	0.219599	0.627437
maltose	4-guanidinobutanoate	0.198414	0.150358	0.543778
maltose	4-hydroxy-2-oxoglutaric acid	-0.0520297	0.708668	0.918043
maltose	4-hydroxychlorothalonil	-0.20831	0.130642	0.513974
maltose	4-hydroxycoumarin	0.0292431	0.833739	0.957137
maltose	4-hydroxyglutamate	0.332571	0.0140069	0.180811
maltose	4-hydroxyhippurate	0.0264913	0.849192	0.961766
maltose	4-hydroxyphenylacetate	0.130744	0.346019	0.73587
maltose	4-hydroxyphenylacetylglutamine	0.227004	0.0987939	0.458741
maltose	4-hydroxyphenylpyruvate	-0.0166571	0.904841	0.976973
maltose	4-imidazoleacetate	0.155356	0.26197	0.669127
maltose	4-methoxyphenol sulfate	-0.126944	0.360337	0.746054
maltose	4-methyl-2-oxopentanoate	-0.00529827	0.969669	0.992896
maltose	4-methylcatechol sulfate	0.237431	0.0838548	0.428132
maltose	4-methylguaiacol sulfate	0.236946	0.0845079	0.429498
maltose	4-methylhexanoylglutamine	-0.133692	0.335157	0.728341
maltose	4-methylnonanoylcarnitine	-0.0356173	0.798191	0.946978
maltose	4-oxo-retinoic acid	0.204117	0.138744	0.526513
maltose	4-vinylcatechol sulfate	0.137641	0.320946	0.717302
maltose	4-vinylphenol sulfate	0.0934248	0.501624	0.829856
maltose	5,6-dihydrothymine	-0.0834382	0.548611	0.852922
maltose	5,6-dihydrouracil	-0.202744	0.141475	0.530713
maltose	5,6-dihydrouridine	0.250924	0.067225	0.388105
maltose	5-(galactosylhydroxy)-L-lysine	-0.157777	0.254517	0.66209
maltose	5-acetylamino-6-amino-3-methyluracil	0.153192	0.268756	0.67487
maltose	5-acetylamino-6-formylamino-3-methyluracil	0.0556996	0.689127	0.911123
maltose	5-dodecenoate (12:1n7)	-0.108595	0.434418	0.793833
maltose	5-dodecenoylcarnitine (C12:1)	0.0348771	0.802299	0.947903
maltose	5-hydroxyhexanoate	0.0774984	0.577522	0.865926
maltose	5-hydroxyindole sulfate	0.0390086	0.779437	0.941242
maltose	5-hydroxylysine	0.127578	0.357924	0.744204
maltose	5-methylthioadenosine (MTA)	-0.0232895	0.867244	0.9668
maltose	5-methyluridine (ribothymidine)	0.10829	0.435718	0.794565
maltose	5-oxoproline	-0.06255	0.653192	0.897178
maltose	5alpha-androstan-3alpha,17alpha-diol monosulfate	-0.134136	0.333539	0.726913
maltose	5alpha-androstan-3alpha,17beta-diol 17-glucuronide	0.0895063	0.51981	0.839245
maltose	5alpha-androstan-3alpha,17beta-diol disulfate	-0.0421843	0.761988	0.935739
maltose	5alpha-androstan-3alpha,17beta-diol monosulfate (1)	-0.0386888	0.781201	0.941817
maltose	5alpha-androstan-3alpha,17beta-diol monosulfate (2)	-0.0855372	0.538562	0.848465
maltose	5alpha-androstan-3beta,17alpha-diol disulfate	-0.0890431	0.521982	0.840316
maltose	5alpha-androstan-3beta,17beta-diol disulfate	0.0725367	0.602194	0.876589
maltose	5alpha-androstan-3beta,17beta-diol monosulfate (2)	-0.0303816	0.827363	0.95539
maltose	5alpha-pregnan-3beta,20alpha-diol disulfate	-0.0831332	0.550078	0.853716
maltose	5alpha-pregnan-3beta,20alpha-diol monosulfate (2)	-0.135658	0.328031	0.722589
maltose	5alpha-pregnan-3beta,20beta-diol monosulfate (1)	0.0165809	0.905274	0.977077
maltose	5alpha-pregnan-diol disulfate	-0.0173113	0.901122	0.975992
maltose	6-bromotryptophan	-0.00987231	0.943517	0.986728
maltose	6-hydroxyindole sulfate	0.157233	0.256181	0.663721
maltose	6-oxopiperidine-2-carboxylate	0.0877835	0.527909	0.84319
maltose	7-HOCA	-0.042348	0.761091	0.935423
maltose	7-dehydrocholesterol	0.343314	0.0110357	0.158905
maltose	7-ketodeoxycholate	0.0482914	0.728767	0.925013
maltose	7-methylguanine	0.142291	0.304709	0.704565
maltose	7-methylurate	0.203974	0.139027	0.52701
maltose	7-methylxanthine	0.0368986	0.791091	0.944905
maltose	8-methoxykynurenate	-0.036252	0.794672	0.945871
maltose	9,10-DiHOME	-0.00834763	0.952229	0.988736
maltose	9-hydroxystearate	-0.0938084	0.499861	0.828909
maltose	acetoacetate	0.0345667	0.804024	0.948317
maltose	acetylcarnitine (C2)	0.00232514	0.986687	0.996854
maltose	acisoga	0.15365	0.267312	0.673521
maltose	aconitate [cis or trans]	0.193749	0.160383	0.557992
maltose	adenine	-0.0562988	0.685955	0.909962
maltose	adenosine 3',5'-cyclic monophosphate (cAMP)	0.0493723	0.722936	0.923152
maltose	AMP	0.739356	1.71358e-10	9.41722e-08
maltose	adipoylcarnitine (C6-DC)	-0.0551595	0.69199	0.912122
maltose	adrenate (22:4n6)	-0.118201	0.394624	0.768983
maltose	alanine	0.240861	0.0793484	0.417298
maltose	allantoin	0.286144	0.0359403	0.290524
maltose	alpha-CMBHC glucuronide	0.159351	0.24975	0.65752
maltose	alpha-hydroxycaproate	-0.019745	0.887306	0.972229
maltose	alpha-hydroxyisocaproate	0.041052	0.768196	0.937747
maltose	alpha-hydroxyisovalerate	0.0488279	0.725871	0.924037
maltose	alpha-ketobutyrate	-0.249266	0.069114	0.392786
maltose	alpha-ketoglutaramate*	0.114084	0.41141	0.779868
maltose	alpha-ketoglutarate	0.322661	0.0173309	0.202827
maltose	alpha-tocopherol	0.0603392	0.664709	0.901864
maltose	andro steroid monosulfate C19H28O6S (1)*	0.0301506	0.828656	0.955773
maltose	androstenediol (3alpha, 17alpha) monosulfate (2)	-0.128874	0.353021	0.740842
maltose	androstenediol (3alpha, 17alpha) monosulfate (3)	-0.0846579	0.542761	0.850288
maltose	androstenediol (3beta,17beta) disulfate (1)	0.167677	0.225536	0.633629
maltose	androstenediol (3beta,17beta) disulfate (2)	0.00888127	0.949179	0.987995
maltose	androstenediol (3beta,17beta) monosulfate (1)	0.0283209	0.838911	0.958784
maltose	androstenediol (3beta,17beta) monosulfate (2)	0.277712	0.042033	0.3129
maltose	androsterone glucuronide	0.00209644	0.987996	0.997244
maltose	androsterone sulfate	-0.0881647	0.526112	0.842168
maltose	anthranilate	0.260911	0.0567041	0.359747
maltose	arabitol/xylitol	0.422603	0.00145554	0.0466222
maltose	arabonate/xylonate	0.222794	0.10538	0.471666
maltose	arachidate (20:0)	0.227902	0.097432	0.456149
maltose	arachidonate (20:4n6)	-0.00659424	0.962255	0.991155
maltose	arachidonoylcarnitine (C20:4)	-0.00369735	0.978831	0.995022
maltose	arachidonoylcholine	0.464644	0.00040081	0.019438
maltose	arachidoylcarnitine (C20)*	0.0374762	0.787896	0.943899
maltose	argininate*	0.33341	0.0137525	0.179041
maltose	arginine	0.0800076	0.565224	0.860553
maltose	ascorbic acid 2-sulfate	0.42733	0.0012693	0.0426082
maltose	ascorbic acid 3-sulfate*	0.301468	0.026739	0.252536
maltose	asparagine	0.0341147	0.806537	0.949102
maltose	aspartate	0.478483	0.000252528	0.0140261
maltose	behenate (22:0)*	-0.0765771	0.582068	0.867902
maltose	behenoyl dihydrosphingomyelin (d18:0/22:0)*	0.0634648	0.64845	0.895431
maltose	behenoyl sphingomyelin (d18:1/22:0)*	0.287517	0.0350217	0.28708
maltose	behenoylcarnitine (C22)*	0.104804	0.450725	0.803288
maltose	benzoate	0.175453	0.204437	0.611394
maltose	beta-alanine	0.32571	0.0162432	0.195817
maltose	beta-citrylglutamate	0.550524	1.61058e-05	0.00174682
maltose	beta-cryptoxanthin	0.228893	0.0959452	0.453112
maltose	beta-hydroxyisovalerate	-0.0254241	0.855202	0.96348
maltose	beta-hydroxyisovaleroylcarnitine	0.0209262	0.880612	0.9703
maltose	beta-sitosterol	0.116034	0.403408	0.774849
maltose	betaine	-0.120412	0.385778	0.76314
maltose	bilirubin (E,E)*	0.0667429	0.631571	0.888349
maltose	bilirubin (E,Z or Z,E)*	-0.11721	0.398628	0.771568
maltose	bilirubin	-0.12308	0.37526	0.756082
maltose	bilirubin degradation product, C16H18N2O5 (1)	-0.322211	0.0174964	0.20385
maltose	bilirubin degradation product, C16H18N2O5 (2)	-0.316943	0.019538	0.215772
maltose	bilirubin degradation product, C16H18N2O5 (3)	-0.330132	0.0147697	0.186102
maltose	bilirubin degradation product, C16H18N2O5 (4)	-0.3081	0.0234188	0.236566
maltose	bilirubin degradation product, C17H18N2O4 (1)	-0.183	0.185331	0.589022
maltose	bilirubin degradation product, C17H18N2O4 (2)	-0.211969	0.123867	0.503411
maltose	bilirubin degradation product, C17H18N2O4 (3)	-0.221574	0.10735	0.475316
maltose	bilirubin degradation product, C17H20N2O5 (1)	-0.330818	0.0145517	0.184609
maltose	bilirubin degradation product, C17H20N2O5 (2)	-0.338822	0.0122043	0.168103
maltose	biliverdin	-0.279131	0.0409523	0.30922
maltose	branched chain 14:0 dicarboxylic acid	0.097812	0.481657	0.81971
maltose	branched-chain fatty acid 18:0 (2)	0.343	0.0111141	0.159499
maltose	branched-chain, straight-chain, or cyclopropyl 10:1 fatty acid (1)*	-0.105927	0.445859	0.800436
maltose	branched-chain, straight-chain, or cyclopropyl 12:1 fatty acid*	-0.205108	0.136796	0.52352
maltose	butyrate/isobutyrate (4:0)	-0.0122356	0.930026	0.98354
maltose	butyrylcarnitine (C4)	-0.0196303	0.887956	0.97232
maltose	C-glycosyltryptophan	0.314961	0.0203567	0.220404
maltose	caffeine	0.211664	0.124421	0.5041
maltose	campesterol	0.096653	0.48689	0.822285
maltose	caprate (10:0)	-0.0177244	0.898775	0.975339
maltose	caproate (6:0)	0.156242	0.259228	0.66652
maltose	caprylate (8:0)	-0.0997522	0.472962	0.815176
maltose	carboxyethyl-GABA	0.0331237	0.812053	0.950686
maltose	carnitine	-0.0453974	0.744452	0.930155
maltose	carotene diol (1)	0.0348771	0.802299	0.947903
maltose	carotene diol (2)	-0.0718506	0.605641	0.877989
maltose	carotene diol (3)	-0.0110921	0.936552	0.985188
maltose	catechol sulfate	0.190471	0.167714	0.56736
maltose	ceramide (d16:1/24:1, d18:1/22:1)*	0.0859539	0.536578	0.847296
maltose	ceramide (d18:1/14:0, d16:1/16:0)*	0.30871	0.0231318	0.23503
maltose	ceramide (d18:1/17:0, d17:1/18:0)*	0.0966266	0.48701	0.822285
maltose	ceramide (d18:1/20:0, d16:1/22:0, d20:1/18:0)*	0.179646	0.193658	0.598999
maltose	ceramide (d18:2/24:1, d18:1/24:2)*	0.0562226	0.686358	0.910091
maltose	cerotoylcarnitine (C26)*	0.217	0.114991	0.488489
maltose	chenodeoxycholate	0.072703	0.601359	0.876304
maltose	cholate	0.253364	0.0645213	0.381137
maltose	cholesterol	0.175453	0.204437	0.611394
maltose	cholesterol sulfate	0.281037	0.0395366	0.304044
maltose	cholic acid glucuronide	0.160061	0.247617	0.655513
maltose	choline	0.114465	0.409839	0.77885
maltose	phosphocholine	0.473985	0.000294069	0.0156371
maltose	cinnamoylglycine	0.124154	0.371076	0.753322
maltose	cis-3,4-methyleneheptanoate	0.0286701	0.836952	0.958174
maltose	cis-3,4-methyleneheptanoylcarnitine	0.187574	0.174394	0.57585
maltose	cis-4-decenoate (10:1n6)*	-0.0507338	0.715614	0.920413
maltose	cis-4-decenoylcarnitine (C10:1)	0.0421955	0.761926	0.935693
maltose	citrate	-0.0850391	0.540939	0.849446
maltose	citrulline	0.101277	0.46619	0.811547
maltose	corticosterone	0.130351	0.347483	0.736844
maltose	cortisol	0.243911	0.0755052	0.408401
maltose	cortisone	0.149533	0.280494	0.684843
maltose	cortolone glucuronide (1)	0.195807	0.155901	0.5517
maltose	creatine	0.0379264	0.785408	0.94313
maltose	creatinine	0.11012	0.427956	0.790035
maltose	cyclo(leu-pro)	0.170909	0.216591	0.624519
maltose	cys-gly, oxidized	0.135963	0.326935	0.721766
maltose	cystathionine	0.0740614	0.594563	0.873519
maltose	cysteine	-0.259081	0.058525	0.364729
maltose	cysteine s-sulfate	-0.196951	0.153452	0.548277
maltose	cysteine sulfinic acid	-0.0877079	0.528266	0.843331
maltose	cysteine-glutathione disulfide	0.0505813	0.716433	0.920698
maltose	cysteinylglycine	-0.159672	0.248784	0.65663
maltose	cysteinylglycine disulfide*	0.151058	0.275563	0.680838
maltose	cystine	0.232399	0.0908253	0.442632
maltose	cytidine	0.0864113	0.534405	0.846406
maltose	cytosine	0.333412	0.0137519	0.179041
maltose	decadienedioic acid (C10:2-DC)	-0.155251	0.262299	0.669366
maltose	decanoylcarnitine (C10)	-0.00484086	0.972286	0.993512
maltose	dehydroepiandrosterone sulfate (DHEA-S)	-0.0291595	0.834207	0.957278
maltose	deoxycarnitine	0.108519	0.434743	0.793984
maltose	deoxycholate	0.178788	0.195828	0.601869
maltose	deoxycholic acid 12-sulfate*	0.0984638	0.478727	0.818023
maltose	deoxycholic acid glucuronide	0.143968	0.298985	0.699941
maltose	diacylglycerol (14:0/18:1, 16:0/16:1) [1]*	0.259567	0.0580372	0.363501
maltose	diacylglycerol (14:0/18:1, 16:0/16:1) [2]*	0.310055	0.0225093	0.23187
maltose	diacylglycerol (16:1/18:2 [2], 16:0/18:3 [1])*	0.302535	0.0261795	0.249969
maltose	dihomolinoleate (20:2n6)	-0.1413	0.308124	0.707389
maltose	dihomolinolenate (20:3n3 or 3n6)	0.0524871	0.706222	0.917132
maltose	dihomo-linolenoyl-choline	0.492154	0.000156883	0.00995359
maltose	dihomo-linolenoylcarnitine (C20:3n3 or 6)*	0.0367829	0.791731	0.945035
maltose	dihomo-linoleoylcarnitine (C20:2)*	-0.042348	0.761091	0.935423
maltose	dihydrocaffeate sulfate (2)	-0.0684214	0.622999	0.884933
maltose	dihydroferulate	-0.0327265	0.814266	0.951441
maltose	dihydroorotate	-0.412693	0.00192736	0.0559992
maltose	dimethyl sulfone	0.218296	0.112785	0.484857
maltose	dimethylarginine (ADMA + SDMA)	-0.0346484	0.80357	0.948222
maltose	dimethylglycine	0.00750905	0.957023	0.989808
maltose	dimethylguanidino valeric acid (DMGV)*	0.292512	0.0318404	0.274563
maltose	docosadienoate (22:2n6)	-0.252983	0.0649379	0.382243
maltose	docosadioate (C22-DC)	-0.0676577	0.626893	0.88638
maltose	docosahexaenoate (DHA; 22:6n3)	-0.072308	0.603342	0.877054
maltose	docosahexaenoylcarnitine (C22:6)*	0.0768926	0.580509	0.867195
maltose	docosahexaenoylcholine	0.41702	0.00170675	0.0517968
maltose	docosapentaenoate (DPA; 22:5n3)	-0.189708	0.169454	0.569748
maltose	docosapentaenoate (n6 DPA; 22:5n6)	-0.14252	0.303924	0.703908
maltose	dodecadienoate (12:2)*	-0.227444	0.0981243	0.457472
maltose	dodecanedioate (C12)	0.0210787	0.879748	0.970057
maltose	dodecenedioate (C12:1-DC)*	-0.182695	0.186077	0.589848
maltose	dopamine 3-O-sulfate	0.107071	0.440935	0.797506
maltose	ectoine	0.0203164	0.884067	0.971157
maltose	EDTA	-0.438613	0.000908097	0.0341743
maltose	eicosanedioate (C20-DC)	-0.138327	0.318517	0.715511
maltose	eicosapentaenoate (EPA; 20:5n3)	-0.0823709	0.553754	0.855394
maltose	eicosenedioate (C20:1-DC)*	-0.14595	0.292311	0.694559
maltose	eicosenoate (20:1n9 or 1n11)	-0.211588	0.12456	0.504327
maltose	eicosenoylcarnitine (C20:1)*	-0.182085	0.187576	0.591816
maltose	epiandrosterone sulfate	-0.166076	0.23006	0.638046
maltose	ergothioneine	-0.0747475	0.591144	0.871976
maltose	erucate (22:1n9)	0.0556127	0.689587	0.911284
maltose	erythritol	0.338212	0.0123709	0.169351
maltose	erythronate*	0.425958	0.00132104	0.0437427
maltose	ethyl beta-glucopyranoside	0.275091	0.0440916	0.320191
maltose	ethylmalonate	0.124376	0.370214	0.75274
maltose	etiocholanolone glucuronide	-0.111797	0.42091	0.785684
maltose	eugenol sulfate	0.192602	0.16292	0.561515
maltose	FAD	0.198795	0.14956	0.542766
maltose	formiminoglutamate	-0.153421	0.268034	0.674141
maltose	fructose	0.215399	0.117761	0.493132
maltose	fructosyllysine	0.0286259	0.8372	0.958174
maltose	fumarate	-0.0058319	0.966616	0.992132
maltose	galactonate	0.0209266	0.880609	0.9703
maltose	gamma-CEHC	0.355365	0.00836509	0.135607
maltose	gamma-glutamyl-2-aminobutyrate	-0.349559	0.00957212	0.146546
maltose	gamma-glutamyl-alpha-lysine	-0.0181056	0.896609	0.974779
maltose	gamma-glutamyl-epsilon-lysine	-0.0474557	0.733285	0.926464
maltose	gamma-glutamylcitrulline*	-0.00689918	0.960511	0.990667
maltose	gamma-glutamylglutamate	0.000343053	0.998036	0.999426
maltose	gamma-glutamylglutamine	-0.0397561	0.77532	0.939938
maltose	gamma-glutamylglycine	0.00636554	0.963563	0.991441
maltose	gamma-glutamylhistidine	0.0085001	0.951357	0.988563
maltose	gamma-glutamylisoleucine*	0.000647989	0.99629	0.999065
maltose	gamma-glutamylleucine	0.0582047	0.675902	0.906209
maltose	gamma-glutamylmethionine	-0.0210787	0.879748	0.970057
maltose	gamma-glutamylphenylalanine	-0.0300743	0.829083	0.955895
maltose	gamma-glutamylthreonine	-0.0761197	0.584331	0.868855
maltose	gamma-glutamyltryptophan	0.0575948	0.679113	0.907435
maltose	gamma-glutamyltyrosine	-0.0373928	0.788357	0.944053
maltose	gamma-glutamylvaline	-0.0168858	0.90354	0.976584
maltose	gamma-tocopherol/beta-tocopherol	0.0798552	0.565968	0.860939
maltose	gentisate	0.0960391	0.489675	0.823812
maltose	GlcNAc sulfate conjugate of C21H34O2 steroid	-0.330241	0.0147346	0.185868
maltose	gluconate	0.198247	0.15071	0.544253
maltose	glucose	0.306728	0.0240757	0.239826
maltose	glucuronate	0.36558	0.00655999	0.118254
maltose	glucuronide of C10H18O2 (7)*	0.164574	0.234361	0.642403
maltose	glucuronide of C14H22O4 (2)*	0.038052	0.784715	0.942974
maltose	glucuronide of piperine metabolite C17H21NO3 (3)*	0.248312	0.0702195	0.395614
maltose	glucuronide of piperine metabolite C17H21NO3 (4)*	0.341733	0.0114356	0.162062
maltose	glucuronide of piperine metabolite C17H21NO3 (5)*	0.125007	0.367771	0.751087
maltose	glutamate	0.25405	0.0637767	0.379172
maltose	glutamine	-0.0883934	0.525035	0.841693
maltose	glutamine conjugate of C6H10O2 (1)*	-0.0989137	0.47671	0.816927
maltose	glutamine conjugate of C6H10O2 (2)*	-0.16478	0.233769	0.641729
maltose	glutamine conjugate of C7H12O2*	-0.101582	0.464841	0.810772
maltose	glutamine_degradant*	-0.0610253	0.661126	0.900404
maltose	glutarylcarnitine (C5-DC)	0.0871819	0.530752	0.844541
maltose	glycerate	0.188641	0.171911	0.572639
maltose	glycerol	-0.176901	0.200667	0.607199
maltose	glycerol 3-phosphate	-0.543739	2.14518e-05	0.00219972
maltose	glycerophosphoethanolamine	0.454317	0.000558761	0.0245331
maltose	glycerophosphorylcholine (GPC)	0.277987	0.0418215	0.312087
maltose	glycine	0.0604155	0.66431	0.901723
maltose	glycine conjugate of C10H14O2 (1)*	0.299435	0.027832	0.257665
maltose	glyco-beta-muricholate	0.128269	0.355303	0.742418
maltose	glycochenodeoxycholate	0.21822	0.112914	0.485091
maltose	glycochenodeoxycholate 3-sulfate	-0.0132266	0.924374	0.982012
maltose	glycochenodeoxycholate glucuronide (1)	0.0992948	0.475005	0.81611
maltose	glycocholate	0.229884	0.094476	0.45014
maltose	glycocholenate sulfate*	0.0370879	0.790044	0.94456
maltose	glycodeoxycholate	0.333657	0.0136781	0.178536
maltose	glycodeoxycholate 3-sulfate	0.0862588	0.535129	0.846706
maltose	glycohyocholate	0.0789909	0.570192	0.862926
maltose	glycolithocholate	0.0869782	0.531716	0.845096
maltose	glycolithocholate sulfate*	0.178502	0.196557	0.602758
maltose	glycosyl ceramide (d18:1/20:0, d16:1/22:0)*	0.187574	0.174394	0.57585
maltose	glycosyl ceramide (d18:1/23:1, d17:1/24:1)*	0.151668	0.273607	0.679174
maltose	glycosyl ceramide (d18:2/24:1, d18:1/24:2)*	0.000190585	0.998909	0.999629
maltose	glycosyl-N-(2-hydroxynervonoyl)-sphingosine (d18:1/24:1(2OH))*	0.114237	0.410781	0.779466
maltose	glycosyl-N-behenoyl-sphingadienine (d18:2/22:0)*	0.0920526	0.507955	0.83318
maltose	glycosyl-N-behenoyl-sphingosine (d18:1/22:0)*	-0.152582	0.270689	0.676496
maltose	glycosyl-N-nervonoyl-sphingosine (d18:1/24:1)*	0.0433391	0.755671	0.933823
maltose	glycosyl-N-palmitoyl-sphingosine (d18:1/16:0)	0.108824	0.433446	0.793351
maltose	glycosyl-N-stearoyl-sphingosine (d18:1/18:0)	0.251382	0.0667113	0.386842
maltose	glycoursodeoxycholate	0.237507	0.0837526	0.427938
maltose	glycoursodeoxycholic acid sulfate (1)	0.0485554	0.727341	0.924601
maltose	guaiacol sulfate	0.323575	0.0169983	0.200691
maltose	guanidinoacetate	0.140004	0.312627	0.71088
maltose	gulonate*	0.447456	0.000692802	0.0284889
maltose	heme	-0.170955	0.216464	0.624239
maltose	heptanoate (7:0)	-0.0285496	0.837628	0.958325
maltose	heptenedioate (C7:1-DC)*	0.0871736	0.530791	0.844541
maltose	hexadecadienoate (16:2n6)	-0.149457	0.280742	0.685066
maltose	hexadecanedioate (C16)	-0.219973	0.109979	0.479847
maltose	hexadecasphingosine (d16:1)*	0.401563	0.0026158	0.0681025
maltose	hexadecenedioate (C16:1-DC)*	-0.242539	0.077216	0.412402
maltose	hexanoylcarnitine (C6)	-0.0552316	0.691608	0.912014
maltose	hexanoylglutamine	-0.185287	0.179803	0.58247
maltose	hippurate	0.0504288	0.717252	0.921014
maltose	histidine	0.073604	0.596848	0.874361
maltose	histidine betaine (hercynine)*	0.293159	0.0314463	0.272983
maltose	homoarginine	0.183457	0.184215	0.587781
maltose	homocitrulline	0.219897	0.110105	0.480131
maltose	homostachydrine*	0.137945	0.319865	0.7165
maltose	homovanillate (HVA)	0.333334	0.0137752	0.179206
maltose	hydantoin-5-propionate	0.170116	0.21876	0.626518
maltose	hydroquinone sulfate	0.156852	0.25735	0.664758
maltose	hydroxy-CMPF*	0.197256	0.152803	0.547375
maltose	hydroxy-N6,N6,N6-trimethyllysine*	0.0314465	0.821409	0.953673
maltose	hydroxyasparagine	0.127578	0.357924	0.744204
maltose	hydroxypalmitoyl sphingomyelin (d18:1/16:0(OH))	-0.0441014	0.75151	0.932429
maltose	hyocholate	-0.0508862	0.714796	0.920097
maltose	hypotaurine	0.681037	1.45238e-08	4.84414e-06
maltose	hypoxanthine	-0.0245855	0.859929	0.96479
maltose	imidazole lactate	0.0360206	0.795954	0.946274
maltose	imidazole propionate	-0.233054	0.089894	0.440807
maltose	iminodiacetate (IDA)	-0.273947	0.045015	0.323126
maltose	indole-3-carboxylate	0.0419066	0.763509	0.936238
maltose	indoleacetate	0.256413	0.0612648	0.372139
maltose	indoleacetoylcarnitine*	-0.0327425	0.814177	0.95136
maltose	indoleacetylglutamine	0.172093	0.213375	0.621245
maltose	indolelactate	0.181018	0.19022	0.594786
maltose	indolepropionate	0.243911	0.0755052	0.408401
maltose	indolin-2-one	0.152878	0.26975	0.675767
maltose	inosine	0.299356	0.0278756	0.257859
maltose	isobutyrylcarnitine (C4)	-0.123995	0.371694	0.753649
maltose	isobutyrylglycine (C4)	-0.0136078	0.922201	0.981588
maltose	isocaproate (i6:0)	0.213728	0.120705	0.498128
maltose	isocitric lactone	-0.157931	0.254049	0.661655
maltose	isoleucine	0.104326	0.452802	0.804419
maltose	isoleucylglycine	0.278994	0.0410559	0.309609
maltose	isoursodeoxycholate	0.149304	0.281239	0.685477
maltose	isovalerate (C5)	-0.13238	0.339962	0.73154
maltose	isovalerylcarnitine (C5)	-0.169201	0.221284	0.629149
maltose	isovalerylglycine	-0.0178769	0.897908	0.975181
maltose	kynurenate	-0.0249666	0.857779	0.964173
maltose	kynurenine	-0.0280922	0.840195	0.959113
maltose	lactate	0.320831	0.0180128	0.206846
maltose	lactosyl-N-behenoyl-sphingosine (d18:1/22:0)*	0.0493615	0.722994	0.923152
maltose	lactosyl-N-nervonoyl-sphingosine (d18:1/24:1)*	-0.0824471	0.553386	0.855279
maltose	lactosyl-N-palmitoyl-sphingosine (d18:1/16:0)	-0.165237	0.232455	0.64036
maltose	laurate (12:0)	0.00415476	0.976213	0.994368
maltose	laurylcarnitine (C12)	-0.0494378	0.722583	0.92303
maltose	leucine	0.0646846	0.642148	0.892879
maltose	leucylalanine	0.0838353	0.546703	0.851971
maltose	leucylglycine	0.497234	0.000130773	0.00870084
maltose	levulinate (4-oxovalerate)	0.0401111	0.773367	0.939452
maltose	lignoceroyl sphingomyelin (d18:1/24:0)	-0.0588908	0.672296	0.904869
maltose	lignoceroylcarnitine (C24)*	-0.055384	0.690799	0.911731
maltose	linoleate (18:2n6)	-0.136345	0.325568	0.720706
maltose	linolenate (18:3n3 or 3n6)	-0.210063	0.127362	0.50906
maltose	linoleoyl ethanolamide	-0.00331618	0.981013	0.995499
maltose	linoleoyl-arachidonoyl-glycerol (18:2/20:4) [1]*	0.214332	0.119635	0.496283
maltose	linoleoyl-arachidonoyl-glycerol (18:2/20:4) [2]*	0.170497	0.217715	0.625443
maltose	linoleoyl-docosahexaenoyl-glycerol (18:2/22:6) [2]*	0.226377	0.0997543	0.460687
maltose	linoleoyl-linolenoyl-glycerol (18:2/18:3) [2]*	0.299485	0.0278046	0.257457
maltose	linoleoyl-linoleoyl-glycerol (18:2/18:2) [1]*	0.0512674	0.712751	0.919322
maltose	linoleoyl-linoleoyl-glycerol (18:2/18:2) [2]*	0.25344	0.0644382	0.381004
maltose	linoleoylcarnitine (C18:2)*	-0.0659806	0.63548	0.890089
maltose	linoleoylcholine*	0.488631	0.000177698	0.01088
maltose	lithocholate sulfate (1)	0.131125	0.344602	0.734884
maltose	lysine	-0.120717	0.384567	0.762299
maltose	malate	0.15769	0.254783	0.662279
maltose	maleate	0.107147	0.440608	0.797317
maltotetraose	Liver fat (%)	0.0521089	0.708244	0.917932
maltotetraose	Sodium (mmol/L)	-0.0507269	0.715651	0.920454
maltotetraose	Potassium (mmol/L)	-0.0655311	0.637789	0.891139
maltotetraose	Creatinine (mg/dL)	0.0962686	0.488633	0.823239
maltotetraose	Urea (BUN) (mg/dL)	0.0276541	0.842655	0.95993
maltotetraose	Uric acid (mg/dL)	0.212091	0.123645	0.503173
maltotetraose	ALT (IU/L)	-0.0835654	0.547999	0.852682
maltotetraose	AST (IU/L)	-0.0342323	0.805883	0.948958
maltotetraose	GGT (U/L)	-0.0189147	0.892016	0.973592
maltotetraose	Alkaline phosphatase (IU/L)	0.248803	0.0696487	0.394249
maltotetraose	Total Bilirubin (mg/dL)	-0.141754	0.306556	0.706168
maltotetraose	Albumin (g/dL)	-0.0625146	0.653376	0.897314
maltotetraose	Creatine Kinase (U/L)	-0.0145077	0.917074	0.980251
maltotetraose	Total cholesterol (mg/dL)	0.231477	0.0921503	0.44537
maltotetraose	High Density Lipoprotein (mg/dL)	0.0514359	0.711848	0.919078
maltotetraose	Low Density Lipoprotein (mg/dL)	0.214203	0.119864	0.49677
maltotetraose	Triglycerides (mg/dL)	0.220036	0.109874	0.47974
maltotetraose	Glucose (mg/dL)	0.124003	0.371661	0.753649
maltotetraose	Insulin (mg/dL)	0.0500934	0.719055	0.921818
maltotetraose	Weight (kg)	0.0713809	0.608006	0.87904
maltotetraose	Body mass index (kg/m2)	0.04453	0.749174	0.93174
maltotetraose	Heart rate (bpm)	0.0105316	0.939751	0.985924
maltotetraose	Systolic blood pressure (mmHg)	0.316586	0.0196834	0.216627
maltotetraose	Diastolic blood pressure (mmHg)	0.0450533	0.746324	0.930804
maltotetraose	Waist circumference (cm)	0.135326	0.329229	0.723552
maltotetraose	Hip circumference (cm)	0.158883	0.251161	0.658777
maltotetraose	Trunk fat mass (kg/m2)	0.108294	0.435704	0.794565
maltotetraose	Trunk fat free mass (kg/m2)	-0.0380459	0.784749	0.942974
maltotetraose	Trunk total body water (%)	0.0214623	0.877576	0.96951
maltotetraose	Left arm fat mass (kg/m2)	0.071748	0.606157	0.878281
maltotetraose	Left arm fat free mass (kg/m2)	0.0170844	0.902412	0.97632
maltotetraose	Left arm total body water (%)	0.0214623	0.877576	0.96951
maltotetraose	Right arm fat mass (kg/m2)	0.0859126	0.536775	0.847478
maltotetraose	Right arm fat free mass (kg/m2)	0.00682015	0.960963	0.990812
maltotetraose	Right arm total body water (%)	0.0214623	0.877576	0.96951
maltotetraose	Left leg fat mass (kg/m2)	0.0811501	0.559665	0.858072
maltotetraose	Left leg fat free mass (kg/m2)	-0.0776905	0.576576	0.865574
maltotetraose	Left leg total body water (%)	0.0214623	0.877576	0.96951
maltotetraose	Right leg fat mass (kg/m2)	0.0749328	0.590222	0.871603
maltotetraose	Right leg fat free mass (kg/m2)	-0.0512444	0.712874	0.919442
maltotetraose	Right leg total body water (%)	0.0214623	0.877576	0.96951
maltotetraose	(14 or 15)-methylpalmitate (a17:0 or i17:0)	0.197488	0.15231	0.546589
maltotetraose	(16 or 17)-methylstearate (a19:0 or i19:0)	0.161962	0.241972	0.649921
maltotetraose	(2 or 3)-decenoate (10:1n7 or n8)	0.0535554	0.70052	0.915108
maltotetraose	(N(1) + N(8))-acetylspermidine	-0.0379653	0.785194	0.94313
maltotetraose	(S)-3-hydroxybutyrylcarnitine	0.163525	0.237398	0.645534
maltotetraose	1,2,3-benzenetriol sulfate (2)	0.0915041	0.510497	0.834603
maltotetraose	1,2-dilinoleoyl-GPC (18:2/18:2)	-0.146296	0.291156	0.693714
maltotetraose	1,2-dilinoleoyl-GPE (18:2/18:2)*	-0.0307817	0.825125	0.954785
maltotetraose	1,2-dipalmitoyl-GPC (16:0/16:0)	0.244945	0.0742363	0.40571
maltotetraose	1,3,7-trimethylurate	0.344879	0.0106519	0.155777
maltotetraose	1,3-dimethylurate	0.260349	0.0572583	0.361218
maltotetraose	1,5-anhydroglucitol (1,5-AG)	0.298957	0.0280944	0.258859
maltotetraose	1,7-dimethylurate	0.378395	0.00478306	0.0984127
maltotetraose	1-(1-enyl-oleoyl)-GPE (P-18:1)*	0.620671	5.53906e-07	0.000109631
maltotetraose	1-(1-enyl-palmitoyl)-2-arachidonoyl-GPC (P-16:0/20:4)*	0.0727668	0.601039	0.876112
maltotetraose	1-(1-enyl-palmitoyl)-2-arachidonoyl-GPE (P-16:0/20:4)*	0.306962	0.0239623	0.239298
maltotetraose	1-(1-enyl-palmitoyl)-2-linoleoyl-GPC (P-16:0/18:2)*	-0.0638853	0.646274	0.89454
maltotetraose	1-(1-enyl-palmitoyl)-2-linoleoyl-GPE (P-16:0/18:2)*	0.0627418	0.652197	0.896954
maltotetraose	1-(1-enyl-palmitoyl)-2-oleoyl-GPC (P-16:0/18:1)*	0.1373	0.322156	0.718283
maltotetraose	1-(1-enyl-palmitoyl)-2-oleoyl-GPE (P-16:0/18:1)*	0.259544	0.0580605	0.363501
maltotetraose	1-(1-enyl-palmitoyl)-2-palmitoleoyl-GPC (P-16:0/16:1)*	0.110084	0.428108	0.790216
maltotetraose	1-(1-enyl-palmitoyl)-2-palmitoyl-GPC (P-16:0/16:0)*	0.101126	0.466856	0.811915
maltotetraose	1-(1-enyl-palmitoyl)-GPC (P-16:0)*	0.0846976	0.542571	0.850288
maltotetraose	1-(1-enyl-palmitoyl)-GPE (P-16:0)*	0.637291	2.19904e-07	5.00721e-05
maltotetraose	1-(1-enyl-stearoyl)-2-arachidonoyl-GPE (P-18:0/20:4)*	0.248947	0.0694824	0.393765
maltotetraose	1-(1-enyl-stearoyl)-2-linoleoyl-GPE (P-18:0/18:2)*	0.0932741	0.502317	0.830243
maltotetraose	1-(1-enyl-stearoyl)-2-oleoyl-GPE (P-18:0/18:1)	0.233586	0.0891427	0.439118
maltotetraose	1-(1-enyl-stearoyl)-GPE (P-18:0)*	0.445558	0.000734669	0.0296486
maltotetraose	1-arachidonoyl-GPC* (20:4)*	0.391927	0.00337965	0.0796739
maltotetraose	1-arachidonoyl-GPE (20:4n6)*	0.30376	0.0255492	0.246904
maltotetraose	1-arachidonoyl-GPI* (20:4)*	0.352894	0.00886155	0.140289
maltotetraose	1-arachidonylglycerol (20:4)	0.476328	0.000271709	0.0147732
maltotetraose	1-carboxyethylisoleucine	0.0946443	0.496031	0.826845
maltotetraose	1-carboxyethylleucine	0.260992	0.0566243	0.359502
maltotetraose	1-carboxyethylphenylalanine	0.151671	0.273597	0.679174
maltotetraose	1-carboxyethyltyrosine	0.225833	0.100593	0.462267
maltotetraose	1-carboxyethylvaline	0.329032	0.0151249	0.188602
maltotetraose	1-dihomo-linolenylglycerol (20:3)	0.289237	0.0338973	0.28278
maltotetraose	1-docosahexaenoylglycerol (22:6)	0.212324	0.123224	0.502407
maltotetraose	1-lignoceroyl-GPC (24:0)	0.0313715	0.821829	0.953769
maltotetraose	1-linolenoyl-GPC (18:3)*	0.17984	0.193169	0.59852
maltotetraose	1-linoleoyl-2-arachidonoyl-GPC (18:2/20:4n6)*	0.0468848	0.736377	0.927596
maltotetraose	1-linoleoyl-2-arachidonoyl-GPE (18:2/20:4)*	0.234366	0.0880492	0.436757
maltotetraose	1-linoleoyl-2-linolenoyl-GPC (18:2/18:3)*	-0.0186777	0.893361	0.973972
maltotetraose	1-linoleoyl-GPC (18:2)	0.0763498	0.583192	0.868407
maltotetraose	1-linoleoyl-GPE (18:2)*	-0.0224514	0.871981	0.968022
maltotetraose	1-linoleoyl-GPG (18:2)*	-0.0272923	0.844688	0.960478
maltotetraose	1-linoleoyl-GPI* (18:2)*	0.0460462	0.740926	0.929108
maltotetraose	1-linoleoylglycerol (18:2)	0.356706	0.00810592	0.133415
maltotetraose	1-methyl-4-imidazoleacetate	0.187272	0.1751	0.576668
maltotetraose	1-methyl-5-imidazoleacetate	0.0555376	0.689986	0.911448
maltotetraose	1-methyl-5-imidazolelactate	0.073796	0.595888	0.874069
maltotetraose	1-methylhistidine	0.0847357	0.542388	0.850134
maltotetraose	1-methylnicotinamide	-0.13063	0.346444	0.73606
maltotetraose	1-methylurate	0.151928	0.272774	0.678459
maltotetraose	1-methylxanthine	0.0500867	0.719091	0.921822
maltotetraose	1-myristoyl-2-arachidonoyl-GPC (14:0/20:4)*	0.242581	0.0771623	0.412379
maltotetraose	1-myristoyl-2-palmitoyl-GPC (14:0/16:0)	0.0917875	0.509183	0.833923
maltotetraose	1-myristoylglycerol (14:0)	0.125731	0.364982	0.749298
maltotetraose	1-oleoyl-2-arachidonoyl-GPE (18:1/20:4)*	0.541729	2.33252e-05	0.00235303
maltotetraose	1-oleoyl-2-docosahexaenoyl-GPC (18:1/22:6)*	-0.0160857	0.908091	0.977877
maltotetraose	1-oleoyl-2-linoleoyl-GPE (18:1/18:2)*	0.0895386	0.519659	0.839081
maltotetraose	1-oleoyl-GPC (18:1)	0.150756	0.276535	0.681599
maltotetraose	1-oleoyl-GPE (18:1)	0.169395	0.220748	0.628777
maltotetraose	1-oleoyl-GPG (18:1)*	-0.291669	0.03236	0.276728
maltotetraose	1-oleoyl-GPI (18:1)	0.0685738	0.622223	0.884583
maltotetraose	1-oleoyl-GPS (18:1)	0.306128	0.0243676	0.241283
maltotetraose	1-oleoylglycerol (18:1)	-0.0635042	0.648246	0.895431
maltotetraose	1-palmitoleoyl-2-linolenoyl-GPC (16:1/18:3)*	-0.118622	0.392931	0.768049
maltotetraose	1-palmitoleoyl-GPC* (16:1)*	0.20393	0.139113	0.527201
maltotetraose	1-palmitoleoylglycerol (16:1)*	0.144685	0.296561	0.698132
maltotetraose	1-palmitoyl-2-arachidonoyl-GPC (16:0/20:4n6)	0.388153	0.00372875	0.0846496
maltotetraose	1-palmitoyl-2-arachidonoyl-GPE (16:0/20:4)*	0.548781	1.73468e-05	0.00186017
maltotetraose	1-palmitoyl-2-arachidonoyl-GPI (16:0/20:4)*	0.0611027	0.660723	0.900254
maltotetraose	1-palmitoyl-2-dihomo-linolenoyl-GPC (16:0/20:3n3 or 6)*	0.0999828	0.471935	0.81473
maltotetraose	1-palmitoyl-2-docosahexaenoyl-GPC (16:0/22:6)	0.198632	0.149903	0.543115
maltotetraose	1-palmitoyl-2-docosahexaenoyl-GPE (16:0/22:6)*	0.394481	0.00316009	0.0765196
maltotetraose	1-palmitoyl-2-linoleoyl-GPC (16:0/18:2)	0.0908727	0.513431	0.83606
maltotetraose	1-palmitoyl-2-linoleoyl-GPE (16:0/18:2)	0.194362	0.159037	0.55623
maltotetraose	1-palmitoyl-2-linoleoyl-GPI (16:0/18:2)	0.0666298	0.63215	0.888697
maltotetraose	1-palmitoyl-2-oleoyl-GPC (16:0/18:1)	0.322857	0.0172589	0.202427
maltotetraose	1-palmitoyl-2-oleoyl-GPE (16:0/18:1)	0.454287	0.000559282	0.0245526
maltotetraose	1-palmitoyl-2-oleoyl-GPI (16:0/18:1)*	0.164097	0.23574	0.643736
maltotetraose	1-palmitoyl-2-palmitoleoyl-GPC (16:0/16:1)*	0.270293	0.0480725	0.333035
maltotetraose	1-palmitoyl-2-stearoyl-GPC (16:0/18:0)	0.280623	0.0398406	0.305202
maltotetraose	1-palmitoyl-2-stearoyl-GPE (16:0/18:0)*	0.272091	0.0465475	0.328156
maltotetraose	1-palmitoyl-GPC (16:0)	0.093884	0.499514	0.828702
maltotetraose	1-palmitoyl-GPE (16:0)	0.212163	0.123514	0.502967
maltotetraose	1-palmitoyl-GPG (16:0)*	-0.0729192	0.600275	0.8758
maltotetraose	1-palmitoyl-GPI* (16:0)	0.124035	0.371537	0.753649
maltotetraose	1-palmitoylglycerol (16:0)	0.167947	0.224779	0.632919
maltotetraose	1-ribosyl-imidazoleacetate*	0.122892	0.375997	0.756663
maltotetraose	1-stearoyl-2-arachidonoyl-GPC (18:0/20:4)	0.363033	0.00697485	0.122522
maltotetraose	1-stearoyl-2-arachidonoyl-GPE (18:0/20:4)	0.630506	3.22765e-07	6.94155e-05
maltotetraose	1-stearoyl-2-arachidonoyl-GPI (18:0/20:4)	0.278107	0.0417298	0.311905
maltotetraose	1-stearoyl-2-arachidonoyl-GPS (18:0/20:4)	0.847079	6.84828e-16	1.17314e-12
maltotetraose	1-stearoyl-2-docosahexaenoyl-GPC (18:0/22:6)	0.180754	0.190876	0.595722
maltotetraose	1-stearoyl-2-docosahexaenoyl-GPE (18:0/22:6)*	0.409575	0.00210171	0.0591539
maltotetraose	1-stearoyl-2-linoleoyl-GPC (18:0/18:2)*	-0.0221464	0.873705	0.96849
maltotetraose	1-stearoyl-2-linoleoyl-GPE (18:0/18:2)*	0.2422	0.0776426	0.413508
maltotetraose	1-stearoyl-2-linoleoyl-GPI (18:0/18:2)	0.0302274	0.828226	0.955649
maltotetraose	1-stearoyl-2-oleoyl-GPC (18:0/18:1)	0.226991	0.0988137	0.458741
maltotetraose	1-stearoyl-2-oleoyl-GPE (18:0/18:1)	0.346109	0.0103583	0.153344
maltotetraose	1-stearoyl-2-oleoyl-GPI (18:0/18:1)*	0.188835	0.171462	0.57221
maltotetraose	1-stearoyl-2-oleoyl-GPS (18:0/18:1)	0.838438	2.55588e-15	3.90833e-12
maltotetraose	1-stearoyl-GPC (18:0)	0.13589	0.327199	0.721982
maltotetraose	1-stearoyl-GPE (18:0)	0.43782	0.000930049	0.0346947
maltotetraose	1-stearoyl-GPG (18:0)	0.0251582	0.8567	0.963983
maltotetraose	1-stearoyl-GPI (18:0)	0.0608359	0.662115	0.900892
maltotetraose	10-heptadecenoate (17:1n7)	0.209991	0.127496	0.50932
maltotetraose	10-nonadecenoate (19:1n9)	0.220206	0.109593	0.479228
maltotetraose	10-undecenoate (11:1n1)	0.0566049	0.684337	0.90931
maltotetraose	11-ketoetiocholanolone glucuronide	0.0463354	0.739356	0.928637
maltotetraose	11beta-hydroxyandrosterone glucuronide	0.137834	0.320261	0.716933
maltotetraose	11beta-hydroxyetiocholanolone glucuronide*	0.068722	0.621469	0.884293
maltotetraose	12,13-DiHOME	-0.0699514	0.615228	0.881805
maltotetraose	12-HETE	0.55326	1.43224e-05	0.00159297
maltotetraose	13-HODE + 9-HODE	0.228821	0.0960524	0.453404
maltotetraose	16a-hydroxy DHEA 3-sulfate	0.0561474	0.686756	0.910198
maltotetraose	17alpha-hydroxypregnanolone glucuronide	0.136438	0.325232	0.720523
maltotetraose	17alpha-hydroxypregnenolone 3-sulfate	0.0989417	0.476584	0.816927
maltotetraose	2'-deoxyuridine	-0.404467	0.00241781	0.064758
maltotetraose	2'-O-methyluridine	-0.0496674	0.721347	0.922506
maltotetraose	2,3-dihydroxy-2-methylbutyrate	0.201952	0.143072	0.53322
maltotetraose	2,3-dihydroxy-5-methylthio-4-pentenoate (DMTPA)*	0.209152	0.129058	0.51181
maltotetraose	2,3-dihydroxyisovalerate	0.119838	0.388064	0.764782
maltotetraose	2,4-di-tert-butylphenol	0.229316	0.095315	0.451831
maltotetraose	2,6-dihydroxybenzoic acid	0.324496	0.0166689	0.198727
maltotetraose	2-acetamidophenol sulfate	0.138344	0.318456	0.715511
maltotetraose	2-aminoadipate	-0.0110541	0.936768	0.985277
maltotetraose	2-aminobutyrate	0.0115878	0.933722	0.984568
maltotetraose	2-aminoheptanoate	0.11279	0.416769	0.78297
maltotetraose	2-aminooctanoate	-0.0670491	0.630003	0.88768
maltotetraose	2-aminophenol sulfate	0.0360975	0.795528	0.946126
maltotetraose	2-arachidonoylglycerol (20:4)	0.297057	0.0291582	0.263322
maltotetraose	2-hydroxy-3-methylvalerate	-0.127733	0.357336	0.743809
maltotetraose	2-hydroxy-4-(methylthio)butanoic acid	0.00766167	0.95615	0.989593
maltotetraose	2-hydroxyarachidate*	0.139168	0.315554	0.713197
maltotetraose	2-hydroxybehenate	0.26469	0.0530881	0.348631
maltotetraose	2-hydroxybutyrate/2-hydroxyisobutyrate	0.164326	0.235078	0.643124
maltotetraose	2-hydroxydecanoate	0.076083	0.584513	0.868967
maltotetraose	2-hydroxyglutarate	0.201681	0.14362	0.533895
maltotetraose	2-hydroxyhippurate (salicylurate)	0.128381	0.354881	0.742211
maltotetraose	2-hydroxylaurate	0.0736816	0.59646	0.874249
maltotetraose	2-hydroxynervonate*	0.183575	0.183929	0.587501
maltotetraose	2-hydroxyoctanoate	-0.0232899	0.867241	0.9668
maltotetraose	2-hydroxypalmitate	0.113705	0.412976	0.780846
maltotetraose	2-hydroxyphenylacetate	0.246088	0.0728524	0.402216
maltotetraose	2-hydroxyphytanate*	0.115192	0.406854	0.776969
maltotetraose	2-hydroxysebacate	0.10869	0.434016	0.793695
maltotetraose	2-hydroxystearate	0.147173	0.288243	0.691073
maltotetraose	2-isopropylmalate	0.119013	0.391362	0.767053
maltotetraose	2-keto-3-deoxy-gluconate	0.00876708	0.949832	0.988292
maltotetraose	2-ketocaprylate	-0.116221	0.402646	0.774229
maltotetraose	2-linoleoylglycerol (18:2)	0.373923	0.00534804	0.104937
maltotetraose	2-methoxyhydroquinone sulfate (1)	0.0150043	0.914246	0.97941
maltotetraose	2-methoxyhydroquinone sulfate (2)	0.0576972	0.678573	0.907279
maltotetraose	2-methoxyresorcinol sulfate	0.267628	0.0504074	0.340219
maltotetraose	2-methylbutyrylcarnitine (C5)	0.198098	0.151023	0.544667
maltotetraose	2-methylserine	0.0490288	0.724787	0.923796
maltotetraose	2-naphthol sulfate	-0.0457032	0.74279	0.929566
maltotetraose	2-O-methylascorbic acid	0.213612	0.120913	0.4985
maltotetraose	2-oleoylglycerol (18:1)	0.050082	0.719116	0.921822
maltotetraose	2-oxoarginine*	-0.0549277	0.693221	0.912544
maltotetraose	2-palmitoleoyl-GPC* (16:1)*	0.0842021	0.544943	0.851158
maltotetraose	2-palmitoyl-GPC* (16:0)*	-0.112447	0.418197	0.784001
maltotetraose	2-piperidinone	-0.136652	0.324467	0.71998
maltotetraose	2-stearoyl-GPE (18:0)*	0.393604	0.003234	0.0775815
maltotetraose	21-hydroxypregnenolone disulfate	-0.0182203	0.895958	0.974701
maltotetraose	21-hydroxypregnenolone monosulfate (1)	-0.0716619	0.606591	0.878447
maltotetraose	2R,3R-dihydroxybutyrate	0.21224	0.123376	0.502711
maltotetraose	3,4-dihydroxybutyrate	0.280013	0.040292	0.306854
maltotetraose	3,5-dichloro-2,6-dihydroxybenzoic acid	0.0415865	0.765264	0.936805
maltotetraose	3,7-dimethylurate	-0.0188476	0.892397	0.973693
maltotetraose	3-(3-amino-3-carboxypropyl)uridine*	0.211592	0.124553	0.504327
maltotetraose	3-(3-hydroxyphenyl)propionate	0.182398	0.186806	0.590833
maltotetraose	3-(3-hydroxyphenyl)propionate sulfate	0.15018	0.278395	0.683227
maltotetraose	3-(4-hydroxyphenyl)lactate (HPLA)	-0.0354114	0.799333	0.947202
maltotetraose	3-acetylphenol sulfate	0.270395	0.0479849	0.332875
maltotetraose	3-amino-2-piperidone	-0.0544321	0.695854	0.913592
maltotetraose	3-aminoisobutyrate	0.0990299	0.47619	0.816827
maltotetraose	3-bromo-5-chloro-2,6-dihydroxybenzoic acid*	0.0303036	0.8278	0.95552
maltotetraose	3-carboxy-4-methyl-5-pentyl-2-furanpropionate (3-CMPFP)	0.103109	0.458123	0.807254
maltotetraose	3-carboxy-4-methyl-5-propyl-2-furanpropanoate (CMPF)	0.0626656	0.652592	0.897024
maltotetraose	3-decenoylcarnitine	0.053066	0.70313	0.916143
maltotetraose	3-ethylcatechol sulfate (1)	0.0437339	0.753515	0.933139
maltotetraose	3-formylindole	-0.244868	0.0743293	0.405914
maltotetraose	3-hydroxy-2-ethylpropionate	0.261145	0.0564748	0.35903
maltotetraose	3-hydroxy-2-methylpyridine sulfate	-0.0730652	0.599544	0.875497
maltotetraose	3-hydroxy-3-methylglutarate	0.256418	0.0612597	0.372139
maltotetraose	3-hydroxyadipate	0.0326031	0.814955	0.951685
maltotetraose	3-hydroxybutyrate (BHBA)	0.190779	0.167014	0.566502
maltotetraose	3-hydroxybutyroylglycine	0.0659106	0.635839	0.890211
maltotetraose	3-hydroxydecanoate	0.0153233	0.912429	0.978998
maltotetraose	3-hydroxydecanoylcarnitine	0.158379	0.252686	0.660319
maltotetraose	3-hydroxydodecanedioate*	0.0745617	0.592069	0.872484
maltotetraose	3-hydroxyhexanoate	0.190208	0.168314	0.568204
maltotetraose	3-hydroxyhexanoylcarnitine (1)	0.0960967	0.489413	0.823599
maltotetraose	3-hydroxyhippurate	0.129181	0.351864	0.740006
maltotetraose	3-hydroxyhippurate sulfate	0.215259	0.118006	0.493537
maltotetraose	3-hydroxyisobutyrate	0.0155902	0.910911	0.978538
maltotetraose	3-hydroxylaurate	0.051154	0.713359	0.919628
maltotetraose	3-hydroxyoctanoate	0.0140654	0.919593	0.980838
maltotetraose	3-hydroxyoctanoylcarnitine (1)	0.143628	0.300141	0.701024
maltotetraose	3-hydroxyoctanoylcarnitine (2)	0.123044	0.3754	0.756277
maltotetraose	3-hydroxyoleoylcarnitine	0.257593	0.0600407	0.368863
maltotetraose	3-hydroxypyridine sulfate	-0.0604547	0.664105	0.901723
maltotetraose	3-hydroxystachydrine*	0.00922801	0.947198	0.987579
maltotetraose	3-indoleglyoxylic acid	-0.0870228	0.531505	0.844917
maltotetraose	3-indoxyl sulfate	0.148621	0.283472	0.68737
maltotetraose	3-methoxycatechol sulfate (1)	0.225428	0.101221	0.46359
maltotetraose	3-methoxycatechol sulfate (2)	-0.143776	0.299638	0.700576
maltotetraose	3-methoxytyramine sulfate	0.0166419	0.904928	0.977051
maltotetraose	3-methoxytyrosine	0.0427681	0.758792	0.934827
maltotetraose	3-methyl catechol sulfate (1)	0.115421	0.405917	0.776387
maltotetraose	3-methyl-2-oxobutyrate	0.109245	0.431656	0.792407
maltotetraose	3-methyl-2-oxovalerate	-0.0254627	0.854984	0.96348
maltotetraose	3-methyladipate	-0.0196516	0.887835	0.97232
maltotetraose	3-methylcytidine	0.181139	0.189918	0.594586
maltotetraose	3-methylglutaconate	0.165469	0.231791	0.639725
maltotetraose	3-methylglutarylcarnitine (2)	0.118127	0.394922	0.769199
maltotetraose	3-methylhistidine	-0.0207742	0.881473	0.970506
maltotetraose	3-methylxanthine	0.124035	0.371537	0.753649
maltotetraose	3-phenylpropionate (hydrocinnamate)	-0.0169624	0.903105	0.976479
maltotetraose	3-phosphoglycerate	0.145915	0.292429	0.694753
maltotetraose	3-sulfo-L-alanine	0.0520073	0.708788	0.918153
maltotetraose	3-ureidopropionate	-0.212049	0.123722	0.503249
maltotetraose	3b-hydroxy-5-cholenoic acid	-0.222486	0.105875	0.472524
maltotetraose	3beta,7alpha-dihydroxy-5-cholestenoate	-0.0897673	0.518589	0.838612
maltotetraose	3beta-hydroxy-5-cholestenoate	-0.0607216	0.662711	0.901098
maltotetraose	4-acetamidobutanoate	-0.0150184	0.914166	0.97941
maltotetraose	4-acetylcatechol sulfate (1)	0.0720181	0.604798	0.877684
maltotetraose	4-acetylphenyl sulfate	-0.00867275	0.950371	0.988392
maltotetraose	4-allylcatechol sulfate	0.264499	0.0532659	0.34919
maltotetraose	4-allylphenol sulfate	0.198136	0.150942	0.544592
maltotetraose	4-chlorobenzoic acid	0.208085	0.131067	0.514554
maltotetraose	4-cholesten-3-one	0.0371648	0.789618	0.944475
maltotetraose	4-ethylcatechol sulfate	-0.0221464	0.873705	0.96849
maltotetraose	4-ethylphenyl sulfate	0.13345	0.336039	0.728896
maltotetraose	4-guanidinobutanoate	-0.000114362	0.999345	0.999748
maltotetraose	4-hydroxy-2-oxoglutaric acid	-0.0127313	0.927198	0.982891
maltotetraose	4-hydroxychlorothalonil	-0.130286	0.347723	0.736988
maltotetraose	4-hydroxycoumarin	0.0750064	0.589856	0.871404
maltotetraose	4-hydroxyglutamate	0.240485	0.0798336	0.418526
maltotetraose	4-hydroxyhippurate	0.0882807	0.525566	0.842014
maltotetraose	4-hydroxyphenylacetate	0.089769	0.518581	0.838612
maltotetraose	4-hydroxyphenylacetylglutamine	0.20101	0.144985	0.535876
maltotetraose	4-hydroxyphenylpyruvate	-0.0360213	0.795951	0.946274
maltotetraose	4-imidazoleacetate	0.189329	0.170325	0.570788
maltotetraose	4-methoxyphenol sulfate	-0.252018	0.0660023	0.385077
maltotetraose	4-methyl-2-oxopentanoate	-0.00114353	0.993452	0.998463
maltotetraose	4-methylcatechol sulfate	0.255846	0.06186	0.373937
maltotetraose	4-methylguaiacol sulfate	0.300017	0.0275155	0.256208
maltotetraose	4-methylhexanoylglutamine	0.145672	0.293242	0.695488
maltotetraose	4-methylnonanoylcarnitine	0.0363365	0.794204	0.945767
maltotetraose	4-oxo-retinoic acid	0.219711	0.110415	0.480745
maltotetraose	4-vinylcatechol sulfate	0.120948	0.383652	0.761751
maltotetraose	4-vinylphenol sulfate	0.0373554	0.788564	0.944153
maltotetraose	5,6-dihydrothymine	-0.0468848	0.736377	0.927596
maltotetraose	5,6-dihydrouracil	-0.0470373	0.735551	0.927315
maltotetraose	5,6-dihydrouridine	0.250853	0.0673056	0.388332
maltotetraose	5-(galactosylhydroxy)-L-lysine	-0.126013	0.363899	0.748487
maltotetraose	5-acetylamino-6-amino-3-methyluracil	0.332577	0.0140049	0.180811
maltotetraose	5-acetylamino-6-formylamino-3-methyluracil	0.146858	0.289288	0.692088
maltotetraose	5-dodecenoate (12:1n7)	0.11462	0.409202	0.778475
maltotetraose	5-dodecenoylcarnitine (C12:1)	0.330367	0.0146947	0.185567
maltotetraose	5-hydroxyhexanoate	0.166676	0.228356	0.636427
maltotetraose	5-hydroxyindole sulfate	-0.00686381	0.960713	0.990806
maltotetraose	5-hydroxylysine	0.209076	0.129201	0.51202
maltotetraose	5-methylthioadenosine (MTA)	0.0785607	0.572301	0.863725
maltotetraose	5-methyluridine (ribothymidine)	0.11706	0.399237	0.771967
maltotetraose	5-oxoproline	-0.158189	0.253265	0.661009
maltotetraose	5alpha-androstan-3alpha,17alpha-diol monosulfate	-0.158437	0.252511	0.660171
maltotetraose	5alpha-androstan-3alpha,17beta-diol 17-glucuronide	0.111124	0.423731	0.787412
maltotetraose	5alpha-androstan-3alpha,17beta-diol disulfate	-0.0352758	0.800086	0.947466
maltotetraose	5alpha-androstan-3alpha,17beta-diol monosulfate (1)	0.0102537	0.941339	0.986201
maltotetraose	5alpha-androstan-3alpha,17beta-diol monosulfate (2)	-0.0859212	0.536734	0.847478
maltotetraose	5alpha-androstan-3beta,17alpha-diol disulfate	-0.0770374	0.579795	0.866889
maltotetraose	5alpha-androstan-3beta,17beta-diol disulfate	0.0679639	0.62533	0.885778
maltotetraose	5alpha-androstan-3beta,17beta-diol monosulfate (2)	0.0608406	0.66209	0.900887
maltotetraose	5alpha-pregnan-3beta,20alpha-diol disulfate	-0.106539	0.44322	0.798918
maltotetraose	5alpha-pregnan-3beta,20alpha-diol monosulfate (2)	-0.146677	0.289887	0.692601
maltotetraose	5alpha-pregnan-3beta,20beta-diol monosulfate (1)	0.00163906	0.990615	0.9978
maltotetraose	5alpha-pregnan-diol disulfate	-0.053547	0.700565	0.915139
maltotetraose	6-bromotryptophan	-0.107797	0.437824	0.795918
maltotetraose	6-hydroxyindole sulfate	0.112714	0.417086	0.78319
maltotetraose	6-oxopiperidine-2-carboxylate	0.13345	0.336039	0.728896
maltotetraose	7-HOCA	-0.0176485	0.899206	0.97542
maltotetraose	7-dehydrocholesterol	0.324373	0.0167128	0.199053
maltotetraose	7-ketodeoxycholate	-0.000402436	0.997696	0.999426
maltotetraose	7-methylguanine	0.247918	0.070681	0.396751
maltotetraose	7-methylurate	0.19612	0.155227	0.55081
maltotetraose	7-methylxanthine	-0.0130502	0.92538	0.982372
maltotetraose	8-methoxykynurenate	0.0741065	0.594338	0.873501
maltotetraose	9,10-DiHOME	-0.105586	0.447333	0.801302
maltotetraose	9-hydroxystearate	0.10862	0.434312	0.793833
maltotetraose	acetoacetate	0.224974	0.101928	0.465007
maltotetraose	acetylcarnitine (C2)	0.183728	0.183559	0.587092
maltotetraose	acisoga	0.0793611	0.568381	0.862092
maltotetraose	aconitate [cis or trans]	0.0741009	0.594366	0.873519
maltotetraose	adenine	0.0704416	0.612748	0.880911
maltotetraose	adenosine 3',5'-cyclic monophosphate (cAMP)	-0.032877	0.813428	0.951208
maltotetraose	AMP	0.661038	5.31611e-08	1.50903e-05
maltotetraose	adipoylcarnitine (C6-DC)	0.159154	0.250344	0.658105
maltotetraose	adrenate (22:4n6)	0.129181	0.351864	0.740006
maltotetraose	alanine	0.123349	0.374209	0.755415
maltotetraose	allantoin	0.198593	0.149982	0.543324
maltotetraose	alpha-CMBHC glucuronide	0.201881	0.143214	0.533424
maltotetraose	alpha-hydroxycaproate	-0.207898	0.131421	0.515278
maltotetraose	alpha-hydroxyisocaproate	0.00213459	0.987778	0.997244
maltotetraose	alpha-hydroxyisovalerate	-0.120566	0.385163	0.762748
maltotetraose	alpha-ketobutyrate	-0.0330125	0.812673	0.950965
maltotetraose	alpha-ketoglutaramate*	0.0359832	0.796162	0.946404
maltotetraose	alpha-ketoglutarate	0.235072	0.0870684	0.434722
maltotetraose	alpha-tocopherol	0.128304	0.35517	0.74241
maltotetraose	andro steroid monosulfate C19H28O6S (1)*	0.117708	0.396614	0.770311
maltotetraose	androstenediol (3alpha, 17alpha) monosulfate (2)	-0.0798186	0.566146	0.861077
maltotetraose	androstenediol (3alpha, 17alpha) monosulfate (3)	-0.0188683	0.892279	0.973592
maltotetraose	androstenediol (3beta,17beta) disulfate (1)	0.204044	0.138887	0.526759
maltotetraose	androstenediol (3beta,17beta) disulfate (2)	0.105281	0.448653	0.802122
maltotetraose	androstenediol (3beta,17beta) monosulfate (1)	0.113438	0.41408	0.781552
maltotetraose	androstenediol (3beta,17beta) monosulfate (2)	0.386852	0.00385627	0.0864648
maltotetraose	androsterone glucuronide	0.086756	0.532769	0.845625
maltotetraose	androsterone sulfate	-0.0198593	0.886657	0.971964
maltotetraose	anthranilate	0.310965	0.0220962	0.229826
maltotetraose	arabitol/xylitol	0.290724	0.0329502	0.279014
maltotetraose	arabonate/xylonate	0.0598067	0.667494	0.903032
maltotetraose	arachidate (20:0)	0.302502	0.0261963	0.250081
maltotetraose	arachidonate (20:4n6)	0.304065	0.0253944	0.246178
maltotetraose	arachidonoylcarnitine (C20:4)	0.0420058	0.762966	0.936076
maltotetraose	arachidonoylcholine	0.402097	0.00257837	0.0675049
maltotetraose	arachidoylcarnitine (C20)*	0.171639	0.214604	0.622493
maltotetraose	argininate*	0.0796661	0.566891	0.861384
maltotetraose	arginine	-0.11279	0.416769	0.78297
maltotetraose	ascorbic acid 2-sulfate	0.377099	0.00494114	0.100271
maltotetraose	ascorbic acid 3-sulfate*	0.209571	0.128275	0.510561
maltotetraose	asparagine	-0.0990299	0.47619	0.816827
maltotetraose	aspartate	0.389868	0.00356631	0.082265
maltotetraose	behenate (22:0)*	-0.0941508	0.49829	0.828125
maltotetraose	behenoyl dihydrosphingomyelin (d18:0/22:0)*	0.348511	0.00980535	0.148689
maltotetraose	behenoyl sphingomyelin (d18:1/22:0)*	0.43843	0.000913106	0.0343109
maltotetraose	behenoylcarnitine (C22)*	0.175642	0.203942	0.610909
maltotetraose	benzoate	0.283748	0.037592	0.29707
maltotetraose	beta-alanine	0.157198	0.256289	0.663882
maltotetraose	beta-citrylglutamate	0.526787	4.27553e-05	0.00375597
maltotetraose	beta-cryptoxanthin	0.177552	0.198987	0.605486
maltotetraose	beta-hydroxyisovalerate	0.172292	0.212838	0.620735
maltotetraose	beta-hydroxyisovaleroylcarnitine	0.137719	0.320667	0.717147
maltotetraose	beta-sitosterol	-0.057084	0.681806	0.908466
maltotetraose	betaine	-0.0510015	0.714177	0.919973
maltotetraose	bilirubin (E,E)*	0.169853	0.219486	0.627419
maltotetraose	bilirubin (E,Z or Z,E)*	-0.0262631	0.850477	0.962181
maltotetraose	bilirubin	0.013265	0.924156	0.982012
maltotetraose	bilirubin degradation product, C16H18N2O5 (1)	-0.141198	0.308478	0.7077
maltotetraose	bilirubin degradation product, C16H18N2O5 (2)	-0.112409	0.418356	0.784001
maltotetraose	bilirubin degradation product, C16H18N2O5 (3)	-0.0978864	0.481322	0.819538
maltotetraose	bilirubin degradation product, C16H18N2O5 (4)	-0.0893861	0.520373	0.839401
maltotetraose	bilirubin degradation product, C17H18N2O4 (1)	-0.052755	0.704791	0.916687
maltotetraose	bilirubin degradation product, C17H18N2O4 (2)	-0.0574816	0.67971	0.907677
maltotetraose	bilirubin degradation product, C17H18N2O4 (3)	-0.0771503	0.579238	0.866738
maltotetraose	bilirubin degradation product, C17H20N2O5 (1)	-0.202481	0.142003	0.531541
maltotetraose	bilirubin degradation product, C17H20N2O5 (2)	-0.204273	0.138435	0.526076
maltotetraose	biliverdin	-0.070251	0.613712	0.881271
maltotetraose	branched chain 14:0 dicarboxylic acid	-0.0497456	0.720926	0.922415
maltotetraose	branched-chain fatty acid 18:0 (2)	0.0484613	0.727849	0.924738
maltotetraose	branched-chain, straight-chain, or cyclopropyl 10:1 fatty acid (1)*	-0.126513	0.361983	0.747029
maltotetraose	branched-chain, straight-chain, or cyclopropyl 12:1 fatty acid*	0.11645	0.401715	0.773534
maltotetraose	butyrate/isobutyrate (4:0)	0.0219558	0.874784	0.968815
maltotetraose	butyrylcarnitine (C4)	0.139549	0.314217	0.712136
maltotetraose	C-glycosyltryptophan	0.374774	0.00523628	0.103615
maltotetraose	caffeine	0.28493	0.0367698	0.293672
maltotetraose	campesterol	-0.0673227	0.628604	0.887147
maltotetraose	caprate (10:0)	0.0715089	0.607361	0.878811
maltotetraose	caproate (6:0)	0.201833	0.143311	0.533479
maltotetraose	caprylate (8:0)	-0.0232899	0.867241	0.9668
maltotetraose	carboxyethyl-GABA	-0.0420439	0.762757	0.935952
maltotetraose	carnitine	0.0911395	0.51219	0.83546
maltotetraose	carotene diol (1)	0.13204	0.341217	0.732539
maltotetraose	carotene diol (2)	-0.010368	0.940685	0.986088
maltotetraose	carotene diol (3)	-0.129143	0.352007	0.740158
maltotetraose	catechol sulfate	0.318283	0.0190004	0.21255
maltotetraose	ceramide (d16:1/24:1, d18:1/22:1)*	0.200576	0.145874	0.537206
maltotetraose	ceramide (d18:1/14:0, d16:1/16:0)*	0.328956	0.0151498	0.188756
maltotetraose	ceramide (d18:1/17:0, d17:1/18:0)*	0.241895	0.0780286	0.414358
maltotetraose	ceramide (d18:1/20:0, d16:1/22:0, d20:1/18:0)*	0.168175	0.224139	0.6322
maltotetraose	ceramide (d18:2/24:1, d18:1/24:2)*	0.103795	0.455121	0.805683
maltotetraose	cerotoylcarnitine (C26)*	0.252492	0.0654774	0.383774
maltotetraose	chenodeoxycholate	-0.0589985	0.671731	0.904699
maltotetraose	cholate	0.105167	0.449149	0.802327
maltotetraose	cholesterol	0.266672	0.0512675	0.343093
maltotetraose	cholesterol sulfate	0.0921306	0.507594	0.83298
maltotetraose	cholic acid glucuronide	0.0743678	0.593035	0.8728
maltotetraose	choline	0.0824868	0.553194	0.855279
maltotetraose	phosphocholine	0.434123	0.00103896	0.0373192
maltotetraose	cinnamoylglycine	0.000495862	0.997161	0.999241
maltotetraose	cis-3,4-methyleneheptanoate	0.000918686	0.99474	0.998807
maltotetraose	cis-3,4-methyleneheptanoylcarnitine	0.25577	0.0619404	0.374231
maltotetraose	cis-4-decenoate (10:1n6)*	0.000952944	0.994543	0.998682
maltotetraose	cis-4-decenoylcarnitine (C10:1)	0.128609	0.354018	0.741597
maltotetraose	citrate	-0.156359	0.258866	0.666264
maltotetraose	citrulline	0.0376222	0.787089	0.943667
maltotetraose	corticosterone	0.21387	0.120454	0.497718
maltotetraose	cortisol	0.286341	0.0358078	0.290133
maltotetraose	cortisone	0.200881	0.14525	0.536348
maltotetraose	cortolone glucuronide (1)	0.153958	0.266343	0.672657
maltotetraose	creatine	0.012312	0.92959	0.983464
maltotetraose	creatinine	0.104519	0.451963	0.804053
maltotetraose	cyclo(leu-pro)	0.039723	0.775502	0.940027
maltotetraose	cys-gly, oxidized	-0.0450933	0.746106	0.930657
maltotetraose	cystathionine	0.0667823	0.631369	0.888333
maltotetraose	cysteine	-0.0625512	0.653186	0.897178
maltotetraose	cysteine s-sulfate	0.00960567	0.94504	0.987065
maltotetraose	cysteine sulfinic acid	0.0729561	0.60009	0.8758
maltotetraose	cysteine-glutathione disulfide	0.0801235	0.564659	0.860369
maltotetraose	cysteinylglycine	-0.208504	0.130275	0.513514
maltotetraose	cysteinylglycine disulfide*	0.0697555	0.616221	0.882262
maltotetraose	cystine	0.342335	0.0112817	0.160904
maltotetraose	cytidine	0.135814	0.327473	0.722219
maltotetraose	cytosine	0.282671	0.0383548	0.29979
maltotetraose	decadienedioic acid (C10:2-DC)	0.0669729	0.630393	0.887811
maltotetraose	decanoylcarnitine (C10)	0.1928	0.162481	0.561025
maltotetraose	dehydroepiandrosterone sulfate (DHEA-S)	0.00743296	0.957458	0.989934
maltotetraose	deoxycarnitine	0.0983819	0.479094	0.818143
maltotetraose	deoxycholate	0.100716	0.468675	0.812954
maltotetraose	deoxycholic acid 12-sulfate*	0.00060993	0.996508	0.999149
maltotetraose	deoxycholic acid glucuronide	0.0821819	0.554667	0.855862
maltotetraose	diacylglycerol (14:0/18:1, 16:0/16:1) [1]*	0.226501	0.0995638	0.460367
maltotetraose	diacylglycerol (14:0/18:1, 16:0/16:1) [2]*	0.270951	0.0475094	0.331316
maltotetraose	diacylglycerol (16:1/18:2 [2], 16:0/18:3 [1])*	0.251882	0.066153	0.385513
maltotetraose	dihomolinoleate (20:2n6)	0.172102	0.213352	0.62121
maltotetraose	dihomolinolenate (20:3n3 or 3n6)	0.267167	0.0508204	0.341555
maltotetraose	dihomo-linolenoyl-choline	0.239467	0.0811571	0.421609
maltotetraose	dihomo-linolenoylcarnitine (C20:3n3 or 6)*	-0.0474566	0.73328	0.926464
maltotetraose	dihomo-linoleoylcarnitine (C20:2)*	0.0344584	0.804626	0.948515
maltotetraose	dihydrocaffeate sulfate (2)	0.173401	0.209864	0.617375
maltotetraose	dihydroferulate	0.179037	0.195197	0.601036
maltotetraose	dihydroorotate	-0.605043	1.259e-06	0.000219491
maltotetraose	dimethyl sulfone	0.206065	0.134935	0.520678
maltotetraose	dimethylarginine (ADMA + SDMA)	0.0675446	0.62747	0.886663
maltotetraose	dimethylglycine	0.13143	0.343472	0.73401
maltotetraose	dimethylguanidino valeric acid (DMGV)*	0.239292	0.0813863	0.422246
maltotetraose	docosadienoate (22:2n6)	0.0830586	0.550437	0.853932
maltotetraose	docosadioate (C22-DC)	-0.118013	0.395383	0.769513
maltotetraose	docosahexaenoate (DHA; 22:6n3)	0.124493	0.369762	0.752561
maltotetraose	docosahexaenoylcarnitine (C22:6)*	0.222195	0.106343	0.473422
maltotetraose	docosahexaenoylcholine	0.373218	0.00544228	0.105994
maltotetraose	docosapentaenoate (DPA; 22:5n3)	0.120261	0.386375	0.763533
maltotetraose	docosapentaenoate (n6 DPA; 22:5n6)	0.179039	0.195191	0.601036
maltotetraose	dodecadienoate (12:2)*	-0.0470754	0.735344	0.9272
maltotetraose	dodecanedioate (C12)	0.0381559	0.784141	0.942688
maltotetraose	dodecenedioate (C12:1-DC)*	0.0170768	0.902455	0.97632
maltotetraose	dopamine 3-O-sulfate	-0.0467324	0.737203	0.927821
maltotetraose	ectoine	0.0617126	0.657545	0.898968
maltotetraose	EDTA	-0.286074	0.0359882	0.290741
maltotetraose	eicosanedioate (C20-DC)	-0.307305	0.0237973	0.238563
maltotetraose	eicosapentaenoate (EPA; 20:5n3)	0.136995	0.323243	0.71907
maltotetraose	eicosenedioate (C20:1-DC)*	-0.279556	0.0406333	0.308131
maltotetraose	eicosenoate (20:1n9 or 1n11)	0.203777	0.139415	0.527631
maltotetraose	eicosenoylcarnitine (C20:1)*	0.179306	0.194516	0.600328
maltotetraose	epiandrosterone sulfate	-0.0762736	0.583569	0.868575
maltotetraose	ergothioneine	0.0560712	0.687159	0.910365
maltotetraose	erucate (22:1n9)	0.290457	0.0331186	0.279632
maltotetraose	erythritol	0.114773	0.408575	0.77802
maltotetraose	erythronate*	0.318817	0.0187898	0.211315
maltotetraose	ethyl beta-glucopyranoside	0.156054	0.259808	0.667238
maltotetraose	ethylmalonate	0.21102	0.125598	0.506271
maltotetraose	etiocholanolone glucuronide	0.0970478	0.485105	0.8214
maltotetraose	eugenol sulfate	0.238005	0.0830865	0.426494
maltotetraose	FAD	0.0809683	0.560548	0.858522
maltotetraose	formiminoglutamate	-0.0123501	0.929372	0.983464
maltotetraose	fructose	0.171454	0.215107	0.623129
maltotetraose	fructosyllysine	0.0352208	0.800391	0.94752
maltotetraose	fumarate	0.000190589	0.998909	0.999629
maltotetraose	galactonate	-0.133033	0.337564	0.73007
maltotetraose	gamma-CEHC	0.00777602	0.955497	0.989501
maltotetraose	gamma-glutamyl-2-aminobutyrate	-0.0820622	0.555246	0.856039
maltotetraose	gamma-glutamyl-alpha-lysine	-0.0755113	0.587347	0.870138
maltotetraose	gamma-glutamyl-epsilon-lysine	-0.00857649	0.950921	0.988469
maltotetraose	gamma-glutamylcitrulline*	-0.051802	0.709887	0.918455
maltotetraose	gamma-glutamylglutamate	0.0908727	0.513431	0.83606
maltotetraose	gamma-glutamylglutamine	-0.0681926	0.624164	0.885369
maltotetraose	gamma-glutamylglycine	-0.0507347	0.715609	0.920413
maltotetraose	gamma-glutamylhistidine	0.0706703	0.611592	0.88049
maltotetraose	gamma-glutamylisoleucine*	0.0554232	0.690592	0.911731
maltotetraose	gamma-glutamylleucine	0.106387	0.443877	0.799303
maltotetraose	gamma-glutamylmethionine	-0.106615	0.442892	0.798707
maltotetraose	gamma-glutamylphenylalanine	-0.075435	0.587726	0.870299
maltotetraose	gamma-glutamylthreonine	-0.179458	0.19413	0.599785
maltotetraose	gamma-glutamyltryptophan	0.169319	0.220959	0.628964
maltotetraose	gamma-glutamyltyrosine	-0.0952944	0.493063	0.825407
maltotetraose	gamma-glutamylvaline	0.0649145	0.640963	0.892379
maltotetraose	gamma-tocopherol/beta-tocopherol	0.0337723	0.808442	0.949787
maltotetraose	gentisate	-0.0409198	0.768922	0.938047
maltotetraose	GlcNAc sulfate conjugate of C21H34O2 steroid	-0.159321	0.249841	0.657651
maltotetraose	gluconate	0.129372	0.351148	0.739578
maltotetraose	glucose	0.269988	0.0483351	0.333872
maltotetraose	glucuronate	0.269531	0.0487313	0.335069
maltotetraose	glucuronide of C10H18O2 (7)*	0.0501999	0.718482	0.921499
maltotetraose	glucuronide of C14H22O4 (2)*	-0.0337258	0.8087	0.949827
maltotetraose	glucuronide of piperine metabolite C17H21NO3 (3)*	0.358714	0.00773076	0.129665
maltotetraose	glucuronide of piperine metabolite C17H21NO3 (4)*	0.155541	0.261397	0.66861
maltotetraose	glucuronide of piperine metabolite C17H21NO3 (5)*	0.164731	0.233909	0.641947
maltotetraose	glutamate	0.277383	0.0422871	0.313656
maltotetraose	glutamine	-0.103452	0.45662	0.806578
maltotetraose	glutamine conjugate of C6H10O2 (1)*	0.0723475	0.603143	0.877054
maltotetraose	glutamine conjugate of C6H10O2 (2)*	0.0927786	0.5046	0.831576
maltotetraose	glutamine conjugate of C7H12O2*	0.148126	0.285098	0.688626
maltotetraose	glutamine_degradant*	0.0671635	0.629418	0.887509
maltotetraose	glutarylcarnitine (C5-DC)	0.0517307	0.710268	0.918632
maltotetraose	glycerate	0.214298	0.119696	0.496481
maltotetraose	glycerol	0.163525	0.237398	0.645534
maltotetraose	glycerol 3-phosphate	-0.651737	9.40858e-08	2.45922e-05
maltotetraose	glycerophosphoethanolamine	0.520231	5.52843e-05	0.00458503
maltotetraose	glycerophosphorylcholine (GPC)	0.170996	0.216352	0.624239
maltotetraose	glycine	-0.0807334	0.56169	0.859037
maltotetraose	glycine conjugate of C10H14O2 (1)*	0.212039	0.123741	0.503274
maltotetraose	glyco-beta-muricholate	-0.0321157	0.817673	0.952596
maltotetraose	glycochenodeoxycholate	0.0766929	0.581496	0.867737
maltotetraose	glycochenodeoxycholate 3-sulfate	-0.0434542	0.755042	0.933702
maltotetraose	glycochenodeoxycholate glucuronide (1)	-0.0511921	0.713155	0.919457
maltotetraose	glycocholate	0.0485239	0.727511	0.924601
maltotetraose	glycocholenate sulfate*	-0.0182203	0.895958	0.974701
maltotetraose	glycodeoxycholate	0.0550641	0.692497	0.912369
maltotetraose	glycodeoxycholate 3-sulfate	-0.0841259	0.545309	0.851272
maltotetraose	glycohyocholate	-0.00262542	0.984968	0.996408
maltotetraose	glycolithocholate	0.0626394	0.652728	0.897024
maltotetraose	glycolithocholate sulfate*	-0.0057939	0.966833	0.992226
maltotetraose	glycosyl ceramide (d18:1/20:0, d16:1/22:0)*	0.275286	0.043935	0.319675
maltotetraose	glycosyl ceramide (d18:1/23:1, d17:1/24:1)*	0.16059	0.246038	0.654006
maltotetraose	glycosyl ceramide (d18:2/24:1, d18:1/24:2)*	0.140045	0.312485	0.710876
maltotetraose	glycosyl-N-(2-hydroxynervonoyl)-sphingosine (d18:1/24:1(2OH))*	0.205836	0.135378	0.521485
maltotetraose	glycosyl-N-behenoyl-sphingadienine (d18:2/22:0)*	0.229888	0.0944696	0.45014
maltotetraose	glycosyl-N-behenoyl-sphingosine (d18:1/22:0)*	-0.0408622	0.769238	0.93814
maltotetraose	glycosyl-N-nervonoyl-sphingosine (d18:1/24:1)*	0.185672	0.178884	0.581426
maltotetraose	glycosyl-N-palmitoyl-sphingosine (d18:1/16:0)	0.0601879	0.6655	0.902244
maltotetraose	glycosyl-N-stearoyl-sphingosine (d18:1/18:0)	0.233586	0.0891427	0.439118
maltotetraose	glycoursodeoxycholate	0.222188	0.106355	0.473422
maltotetraose	glycoursodeoxycholic acid sulfate (1)	0.140157	0.312092	0.710491
maltotetraose	guaiacol sulfate	0.427109	0.00127749	0.0428088
maltotetraose	guanidinoacetate	0.0522975	0.707235	0.917587
maltotetraose	gulonate*	0.403438	0.00248639	0.065893
maltotetraose	heme	-0.135585	0.328296	0.722811
maltotetraose	heptanoate (7:0)	0.0745964	0.591896	0.872326
maltotetraose	heptenedioate (C7:1-DC)*	0.344623	0.010714	0.156253
maltotetraose	hexadecadienoate (16:2n6)	0.124378	0.370205	0.75274
maltotetraose	hexadecanedioate (C16)	-0.0484858	0.727717	0.924738
maltotetraose	hexadecasphingosine (d16:1)*	0.485468	0.000198507	0.0118018
maltotetraose	hexadecenedioate (C16:1-DC)*	-0.154301	0.265266	0.671813
maltotetraose	hexanoylcarnitine (C6)	0.161581	0.243097	0.651103
maltotetraose	hexanoylglutamine	0.142637	0.303523	0.703675
maltotetraose	hippurate	0.117822	0.396152	0.769913
maltotetraose	histidine	0.0229088	0.869395	0.967338
maltotetraose	histidine betaine (hercynine)*	0.344715	0.0106915	0.156121
maltotetraose	homoarginine	-0.0412053	0.767355	0.937429
maltotetraose	homocitrulline	0.156816	0.257458	0.664929
maltotetraose	homostachydrine*	0.0957137	0.491154	0.824457
maltotetraose	homovanillate (HVA)	0.377506	0.00489101	0.0996539
maltotetraose	hydantoin-5-propionate	0.141874	0.306142	0.705936
maltotetraose	hydroquinone sulfate	0.0998685	0.472444	0.81504
maltotetraose	hydroxy-CMPF*	0.0356401	0.798064	0.946876
maltotetraose	hydroxy-N6,N6,N6-trimethyllysine*	-0.0230994	0.868318	0.967069
maltotetraose	hydroxyasparagine	0.100097	0.471426	0.81451
maltotetraose	hydroxypalmitoyl sphingomyelin (d18:1/16:0(OH))	-0.0123883	0.929155	0.983366
maltotetraose	hyocholate	-0.0609884	0.661319	0.900556
maltotetraose	hypotaurine	0.534182	3.17911e-05	0.00299498
maltotetraose	hypoxanthine	-0.12293	0.375847	0.756498
maltotetraose	imidazole lactate	0.0266824	0.848117	0.961523
maltotetraose	imidazole propionate	-0.137746	0.320574	0.717147
maltotetraose	iminodiacetate (IDA)	-0.252683	0.0652674	0.383114
maltotetraose	indole-3-carboxylate	0.0260825	0.851493	0.962542
maltotetraose	indoleacetate	0.00598449	0.965743	0.991951
maltotetraose	indoleacetoylcarnitine*	-0.0577865	0.678103	0.90714
maltotetraose	indoleacetylglutamine	0.0336644	0.809042	0.949871
maltotetraose	indolelactate	0.148354	0.284347	0.688081
maltotetraose	indolepropionate	-0.111418	0.422497	0.786694
maltotetraose	indolin-2-one	0.161879	0.242219	0.650174
maltotetraose	inosine	0.138416	0.318201	0.715295
maltotetraose	isobutyrylcarnitine (C4)	0.0245478	0.860141	0.964854
maltotetraose	isobutyrylglycine (C4)	0.05569	0.689178	0.911123
maltotetraose	isocaproate (i6:0)	0.0833815	0.548883	0.853135
maltotetraose	isocitric lactone	-0.0649957	0.640545	0.892179
maltotetraose	isoleucine	0.0733004	0.598366	0.875034
maltotetraose	isoleucylglycine	0.22793	0.0973887	0.456149
maltotetraose	isoursodeoxycholate	0.125331	0.366521	0.750326
maltotetraose	isovalerate (C5)	0.140197	0.311953	0.710409
maltotetraose	isovalerylcarnitine (C5)	0.0864892	0.534035	0.846234
maltotetraose	isovalerylglycine	0.0906059	0.514674	0.836603
maltotetraose	kynurenate	-0.117403	0.397847	0.771087
maltotetraose	kynurenine	-0.0124645	0.92872	0.983261
maltotetraose	lactate	0.125217	0.366962	0.750507
maltotetraose	lactosyl-N-behenoyl-sphingosine (d18:1/22:0)*	0.178353	0.196937	0.603178
maltotetraose	lactosyl-N-nervonoyl-sphingosine (d18:1/24:1)*	0.0306848	0.825667	0.954905
maltotetraose	lactosyl-N-palmitoyl-sphingosine (d18:1/16:0)	-0.168557	0.223075	0.631165
maltotetraose	laurate (12:0)	0.136042	0.326652	0.721606
maltotetraose	laurylcarnitine (C12)	0.19684	0.153687	0.548752
maltotetraose	leucine	0.0588157	0.672691	0.905016
maltotetraose	leucylalanine	0.304809	0.0250198	0.244393
maltotetraose	leucylglycine	0.24954	0.0687996	0.392015
maltotetraose	levulinate (4-oxovalerate)	0.111082	0.423907	0.787588
maltotetraose	lignoceroyl sphingomyelin (d18:1/24:0)	0.249023	0.0693943	0.393546
maltotetraose	lignoceroylcarnitine (C24)*	0.0298843	0.830147	0.956247
maltotetraose	linoleate (18:2n6)	0.174008	0.208249	0.615542
maltotetraose	linolenate (18:3n3 or 3n6)	0.159332	0.249806	0.657626
maltotetraose	linoleoyl ethanolamide	0.162877	0.239288	0.647428
maltotetraose	linoleoyl-arachidonoyl-glycerol (18:2/20:4) [1]*	0.228135	0.0970808	0.455557
maltotetraose	linoleoyl-arachidonoyl-glycerol (18:2/20:4) [2]*	0.273419	0.0454471	0.32448
maltotetraose	linoleoyl-docosahexaenoyl-glycerol (18:2/22:6) [2]*	0.243077	0.0765413	0.410845
maltotetraose	linoleoyl-linolenoyl-glycerol (18:2/18:3) [2]*	0.149155	0.281727	0.685935
maltotetraose	linoleoyl-linoleoyl-glycerol (18:2/18:2) [1]*	-0.0687644	0.621253	0.884284
maltotetraose	linoleoyl-linoleoyl-glycerol (18:2/18:2) [2]*	0.163678	0.236955	0.645032
maltotetraose	linoleoylcarnitine (C18:2)*	-0.0739103	0.595317	0.873776
maltotetraose	linoleoylcholine*	0.285431	0.0364257	0.292486
maltotetraose	lithocholate sulfate (1)	-0.157544	0.25523	0.662723
maltotetraose	lysine	-0.17984	0.193169	0.59852
maltotetraose	malate	0.158112	0.253496	0.661249
maltotetraose	maleate	0.0737578	0.596079	0.874069
maltotetraose	maltose	0.649145	1.09929e-07	2.80694e-05
maltotriose	Liver fat (%)	0.0370653	0.790169	0.944686
maltotriose	Sodium (mmol/L)	0.0405419	0.770998	0.938689
maltotriose	Potassium (mmol/L)	0.0580359	0.67679	0.906569
maltotriose	Creatinine (mg/dL)	0.00926986	0.946958	0.987501
maltotriose	Urea (BUN) (mg/dL)	-0.112994	0.415924	0.782629
maltotriose	Uric acid (mg/dL)	0.128625	0.353959	0.741526
maltotriose	ALT (IU/L)	-0.075278	0.588505	0.870725
maltotriose	AST (IU/L)	-0.0300526	0.829204	0.956
maltotriose	GGT (U/L)	-0.0236901	0.864982	0.966162
maltotriose	Alkaline phosphatase (IU/L)	0.0748245	0.59076	0.871821
maltotriose	Total Bilirubin (mg/dL)	-0.184381	0.181977	0.585125
maltotriose	Albumin (g/dL)	-0.154289	0.265302	0.671837
maltotriose	Creatine Kinase (U/L)	-0.0755969	0.586922	0.869942
maltotriose	Total cholesterol (mg/dL)	0.167684	0.225517	0.633629
maltotriose	High Density Lipoprotein (mg/dL)	0.0495063	0.722214	0.922892
maltotriose	Low Density Lipoprotein (mg/dL)	0.159204	0.250193	0.657938
maltotriose	Triglycerides (mg/dL)	0.2028	0.141365	0.530629
maltotriose	Glucose (mg/dL)	0.0351533	0.800765	0.94755
maltotriose	Insulin (mg/dL)	0.119749	0.388417	0.764959
maltotriose	Weight (kg)	0.184647	0.181337	0.584325
maltotriose	Body mass index (kg/m2)	0.108238	0.435941	0.794775
maltotriose	Heart rate (bpm)	-0.0815299	0.557823	0.857302
maltotriose	Systolic blood pressure (mmHg)	0.313495	0.0209808	0.223984
maltotriose	Diastolic blood pressure (mmHg)	0.154266	0.265376	0.671837
maltotriose	Waist circumference (cm)	0.217784	0.113653	0.486308
maltotriose	Hip circumference (cm)	0.303173	0.0258496	0.248457
maltotriose	Trunk fat mass (kg/m2)	0.227804	0.0975793	0.456468
maltotriose	Trunk fat free mass (kg/m2)	0.0148349	0.915211	0.979646
maltotriose	Trunk total body water (%)	0.0739823	0.594958	0.873673
maltotriose	Left arm fat mass (kg/m2)	0.173855	0.208654	0.615919
maltotriose	Left arm fat free mass (kg/m2)	0.0619463	0.656329	0.898469
maltotriose	Left arm total body water (%)	0.0739823	0.594958	0.873673
maltotriose	Right arm fat mass (kg/m2)	0.190293	0.168119	0.567899
maltotriose	Right arm fat free mass (kg/m2)	0.0445668	0.748973	0.931612
maltotriose	Right arm total body water (%)	0.0739823	0.594958	0.873673
maltotriose	Left leg fat mass (kg/m2)	0.202644	0.141678	0.531028
maltotriose	Left leg fat free mass (kg/m2)	-0.0224779	0.871831	0.968022
maltotriose	Left leg total body water (%)	0.0739823	0.594958	0.873673
maltotriose	Right leg fat mass (kg/m2)	0.183261	0.184694	0.588357
maltotriose	Right leg fat free mass (kg/m2)	0.0082036	0.953052	0.988939
maltotriose	Right leg total body water (%)	0.0739823	0.594958	0.873673
maltotriose	(14 or 15)-methylpalmitate (a17:0 or i17:0)	0.013613	0.922172	0.981588
maltotriose	(16 or 17)-methylstearate (a19:0 or i19:0)	0.0711154	0.609345	0.879605
maltotriose	(2 or 3)-decenoate (10:1n7 or n8)	-0.163317	0.238003	0.646126
maltotriose	(N(1) + N(8))-acetylspermidine	-0.0917064	0.509559	0.834128
maltotriose	(S)-3-hydroxybutyrylcarnitine	-0.0637941	0.646746	0.894672
maltotriose	1,2,3-benzenetriol sulfate (2)	0.0240104	0.863173	0.965696
maltotriose	1,2-dilinoleoyl-GPC (18:2/18:2)	-0.0726406	0.601672	0.876432
maltotriose	1,2-dilinoleoyl-GPE (18:2/18:2)*	0.0220714	0.87413	0.968601
maltotriose	1,2-dipalmitoyl-GPC (16:0/16:0)	0.160191	0.24723	0.655137
maltotriose	1,3,7-trimethylurate	0.299428	0.0278361	0.257665
maltotriose	1,3-dimethylurate	0.222731	0.105482	0.471915
maltotriose	1,5-anhydroglucitol (1,5-AG)	0.281144	0.0394582	0.303812
maltotriose	1,7-dimethylurate	0.297388	0.0289707	0.262564
maltotriose	1-(1-enyl-oleoyl)-GPE (P-18:1)*	0.507874	8.84782e-05	0.00651101
maltotriose	1-(1-enyl-palmitoyl)-2-arachidonoyl-GPC (P-16:0/20:4)*	-0.111153	0.423607	0.787412
maltotriose	1-(1-enyl-palmitoyl)-2-arachidonoyl-GPE (P-16:0/20:4)*	0.214109	0.12003	0.496988
maltotriose	1-(1-enyl-palmitoyl)-2-linoleoyl-GPC (P-16:0/18:2)*	-0.136244	0.325928	0.721046
maltotriose	1-(1-enyl-palmitoyl)-2-linoleoyl-GPE (P-16:0/18:2)*	0.00896092	0.948724	0.987923
maltotriose	1-(1-enyl-palmitoyl)-2-oleoyl-GPC (P-16:0/18:1)*	-0.0189514	0.891808	0.973487
maltotriose	1-(1-enyl-palmitoyl)-2-oleoyl-GPE (P-16:0/18:1)*	0.196949	0.153454	0.548277
maltotriose	1-(1-enyl-palmitoyl)-2-palmitoleoyl-GPC (P-16:0/16:1)*	0.0319161	0.818787	0.952956
maltotriose	1-(1-enyl-palmitoyl)-2-palmitoyl-GPC (P-16:0/16:0)*	-0.0738608	0.595564	0.873899
maltotriose	1-(1-enyl-palmitoyl)-GPC (P-16:0)*	-0.0403813	0.771881	0.938909
maltotriose	1-(1-enyl-palmitoyl)-GPE (P-16:0)*	0.534032	3.19845e-05	0.00300901
maltotriose	1-(1-enyl-stearoyl)-2-arachidonoyl-GPE (P-18:0/20:4)*	0.115424	0.405901	0.77637
maltotriose	1-(1-enyl-stearoyl)-2-linoleoyl-GPE (P-18:0/18:2)*	0.0481602	0.729476	0.925282
maltotriose	1-(1-enyl-stearoyl)-2-oleoyl-GPE (P-18:0/18:1)	0.1502	0.27833	0.683184
maltotriose	1-(1-enyl-stearoyl)-GPE (P-18:0)*	0.368618	0.00609353	0.113442
maltotriose	1-arachidonoyl-GPC* (20:4)*	0.200305	0.14643	0.537904
maltotriose	1-arachidonoyl-GPE (20:4n6)*	0.127169	0.359479	0.745489
maltotriose	1-arachidonoyl-GPI* (20:4)*	0.272297	0.0463749	0.327664
maltotriose	1-arachidonylglycerol (20:4)	0.51551	6.63066e-05	0.00523452
maltotriose	1-carboxyethylisoleucine	0.157047	0.256749	0.664247
maltotriose	1-carboxyethylleucine	0.219295	0.111108	0.481898
maltotriose	1-carboxyethylphenylalanine	0.296015	0.0297559	0.26612
maltotriose	1-carboxyethyltyrosine	0.350359	0.00939717	0.145132
maltotriose	1-carboxyethylvaline	0.317521	0.0193044	0.214315
maltotriose	1-dihomo-linolenylglycerol (20:3)	0.333384	0.0137602	0.179119
maltotriose	1-docosahexaenoylglycerol (22:6)	0.169816	0.219586	0.627437
maltotriose	1-lignoceroyl-GPC (24:0)	0.0523175	0.707129	0.917524
maltotriose	1-linolenoyl-GPC (18:3)*	0.208999	0.129345	0.512243
maltotriose	1-linoleoyl-2-arachidonoyl-GPC (18:2/20:4n6)*	-0.0655481	0.637702	0.891139
maltotriose	1-linoleoyl-2-arachidonoyl-GPE (18:2/20:4)*	0.23998	0.0804874	0.420002
maltotriose	1-linoleoyl-2-linolenoyl-GPC (18:2/18:3)*	0.113823	0.41249	0.780671
maltotriose	1-linoleoyl-GPC (18:2)	0.0769876	0.58004	0.867061
maltotriose	1-linoleoyl-GPE (18:2)*	0.0180362	0.897003	0.97491
maltotriose	1-linoleoyl-GPG (18:2)*	0.00774071	0.955699	0.989501
maltotriose	1-linoleoyl-GPI* (18:2)*	-0.0495329	0.722071	0.922847
maltotriose	1-linoleoylglycerol (18:2)	0.425891	0.00132359	0.0437995
maltotriose	1-methyl-4-imidazoleacetate	0.173079	0.210724	0.618441
maltotriose	1-methyl-5-imidazoleacetate	-0.08347	0.548458	0.852922
maltotriose	1-methyl-5-imidazolelactate	-0.0695901	0.61706	0.882589
maltotriose	1-methylhistidine	-0.0181888	0.896137	0.974701
maltotriose	1-methylnicotinamide	-0.135786	0.327571	0.722369
maltotriose	1-methylurate	0.0604882	0.66393	0.901623
maltotriose	1-methylxanthine	0.00163966	0.990611	0.9978
maltotriose	1-myristoyl-2-arachidonoyl-GPC (14:0/20:4)*	0.222116	0.106471	0.473647
maltotriose	1-myristoyl-2-palmitoyl-GPC (14:0/16:0)	0.1502	0.27833	0.683184
maltotriose	1-myristoylglycerol (14:0)	0.143301	0.301255	0.701813
maltotriose	1-oleoyl-2-arachidonoyl-GPE (18:1/20:4)*	0.450753	0.000625133	0.0265434
maltotriose	1-oleoyl-2-docosahexaenoyl-GPC (18:1/22:6)*	-0.178189	0.197356	0.603524
maltotriose	1-oleoyl-2-linoleoyl-GPE (18:1/18:2)*	0.179333	0.194448	0.600162
maltotriose	1-oleoyl-GPC (18:1)	0.0653956	0.638486	0.89143
maltotriose	1-oleoyl-GPE (18:1)	0.155767	0.260695	0.667993
maltotriose	1-oleoyl-GPG (18:1)*	-0.202414	0.14214	0.531705
maltotriose	1-oleoyl-GPI (18:1)	0.137464	0.321573	0.717794
maltotriose	1-oleoyl-GPS (18:1)	0.43319	0.0010682	0.0379697
maltotriose	1-oleoylglycerol (18:1)	-0.173994	0.208284	0.615607
maltotriose	1-palmitoleoyl-2-linolenoyl-GPC (16:1/18:3)*	-0.114578	0.409374	0.778669
maltotriose	1-palmitoleoyl-GPC* (16:1)*	0.121983	0.379564	0.759151
maltotriose	1-palmitoleoylglycerol (16:1)*	0.107888	0.437436	0.795773
maltotriose	1-palmitoyl-2-arachidonoyl-GPC (16:0/20:4n6)	0.15348	0.267849	0.67403
maltotriose	1-palmitoyl-2-arachidonoyl-GPE (16:0/20:4)*	0.463031	0.000422441	0.0201687
maltotriose	1-palmitoyl-2-arachidonoyl-GPI (16:0/20:4)*	0.0192564	0.890077	0.972976
maltotriose	1-palmitoyl-2-dihomo-linolenoyl-GPC (16:0/20:3n3 or 6)*	0.167359	0.226428	0.634518
maltotriose	1-palmitoyl-2-docosahexaenoyl-GPC (16:0/22:6)	0.0104099	0.940446	0.986018
maltotriose	1-palmitoyl-2-docosahexaenoyl-GPE (16:0/22:6)*	0.281983	0.038849	0.301625
maltotriose	1-palmitoyl-2-linoleoyl-GPC (16:0/18:2)	0.0827073	0.55213	0.85474
maltotriose	1-palmitoyl-2-linoleoyl-GPE (16:0/18:2)	0.30265	0.0261196	0.249718
maltotriose	1-palmitoyl-2-linoleoyl-GPI (16:0/18:2)	0.00888465	0.94916	0.987995
maltotriose	1-palmitoyl-2-oleoyl-GPC (16:0/18:1)	0.215863	0.116954	0.491922
maltotriose	1-palmitoyl-2-oleoyl-GPE (16:0/18:1)	0.455786	0.000533294	0.0237677
maltotriose	1-palmitoyl-2-oleoyl-GPI (16:0/18:1)*	0.124957	0.367964	0.751267
maltotriose	1-palmitoyl-2-palmitoleoyl-GPC (16:0/16:1)*	0.237216	0.0841432	0.428865
maltotriose	1-palmitoyl-2-stearoyl-GPC (16:0/18:0)	0.270772	0.0476621	0.331815
maltotriose	1-palmitoyl-2-stearoyl-GPE (16:0/18:0)*	0.300578	0.027213	0.254753
maltotriose	1-palmitoyl-GPC (16:0)	0.00812202	0.953519	0.988995
maltotriose	1-palmitoyl-GPE (16:0)	0.146921	0.289078	0.691942
maltotriose	1-palmitoyl-GPG (16:0)*	0.00331745	0.981006	0.995499
maltotriose	1-palmitoyl-GPI* (16:0)	0.258341	0.0592749	0.366807
maltotriose	1-palmitoylglycerol (16:0)	0.0306196	0.826032	0.955022
maltotriose	1-ribosyl-imidazoleacetate*	0.14448	0.29725	0.698653
maltotriose	1-stearoyl-2-arachidonoyl-GPC (18:0/20:4)	0.164766	0.233807	0.641773
maltotriose	1-stearoyl-2-arachidonoyl-GPE (18:0/20:4)	0.55142	1.55001e-05	0.00169745
maltotriose	1-stearoyl-2-arachidonoyl-GPI (18:0/20:4)	0.115348	0.406214	0.776557
maltotriose	1-stearoyl-2-arachidonoyl-GPS (18:0/20:4)	0.861419	6.36935e-17	1.30108e-13
maltotriose	1-stearoyl-2-docosahexaenoyl-GPC (18:0/22:6)	0.0400763	0.773558	0.939452
maltotriose	1-stearoyl-2-docosahexaenoyl-GPE (18:0/22:6)*	0.311725	0.0217556	0.228011
maltotriose	1-stearoyl-2-linoleoyl-GPC (18:0/18:2)*	-0.0633365	0.649114	0.895744
maltotriose	1-stearoyl-2-linoleoyl-GPE (18:0/18:2)*	0.252164	0.06584	0.384646
maltotriose	1-stearoyl-2-linoleoyl-GPI (18:0/18:2)	-0.0926216	0.505325	0.831952
maltotriose	1-stearoyl-2-oleoyl-GPC (18:0/18:1)	0.258418	0.0591972	0.366637
maltotriose	1-stearoyl-2-oleoyl-GPE (18:0/18:1)	0.375405	0.00515463	0.10274
maltotriose	1-stearoyl-2-oleoyl-GPI (18:0/18:1)*	0.159123	0.250436	0.658181
maltotriose	1-stearoyl-2-oleoyl-GPS (18:0/18:1)	0.844576	1.01117e-15	1.66373e-12
maltotriose	1-stearoyl-GPC (18:0)	0.066387	0.633394	0.88919
maltotriose	1-stearoyl-GPE (18:0)	0.385472	0.00399574	0.0883532
maltotriose	1-stearoyl-GPG (18:0)	0.0612023	0.660203	0.900093
maltotriose	1-stearoyl-GPI (18:0)	0.0360343	0.795878	0.946274
maltotriose	10-heptadecenoate (17:1n7)	-0.0403051	0.7723	0.939048
maltotriose	10-nonadecenoate (19:1n9)	0.00819828	0.953083	0.988939
maltotriose	10-undecenoate (11:1n1)	-0.113823	0.41249	0.780671
maltotriose	11-ketoetiocholanolone glucuronide	0.0476216	0.732387	0.926146
maltotriose	11beta-hydroxyandrosterone glucuronide	0.0595996	0.668579	0.903526
maltotriose	11beta-hydroxyetiocholanolone glucuronide*	0.120575	0.385131	0.762748
maltotriose	12,13-DiHOME	-0.118941	0.391648	0.76719
maltotriose	12-HETE	0.35443	0.00855003	0.137481
maltotriose	13-HODE + 9-HODE	0.0475501	0.732774	0.926287
maltotriose	16a-hydroxy DHEA 3-sulfate	0.0477788	0.731537	0.925891
maltotriose	17alpha-hydroxypregnanolone glucuronide	0.139693	0.313714	0.711767
maltotriose	17alpha-hydroxypregnenolone 3-sulfate	-0.0253051	0.855872	0.963706
maltotriose	2'-deoxyuridine	-0.410944	0.00202352	0.057746
maltotriose	2'-O-methyluridine	-0.118398	0.393829	0.768611
maltotriose	2,3-dihydroxy-2-methylbutyrate	0.185704	0.178807	0.581408
maltotriose	2,3-dihydroxy-5-methylthio-4-pentenoate (DMTPA)*	0.166749	0.228149	0.636283
maltotriose	2,3-dihydroxyisovalerate	0.121708	0.380645	0.75978
maltotriose	2,4-di-tert-butylphenol	0.0894948	0.519864	0.83926
maltotriose	2,6-dihydroxybenzoic acid	0.312488	0.0214188	0.226246
maltotriose	2-acetamidophenol sulfate	0.141102	0.308807	0.708014
maltotriose	2-aminoadipate	-0.0416778	0.764763	0.936613
maltotriose	2-aminobutyrate	-0.200991	0.145023	0.535876
maltotriose	2-aminoheptanoate	0.0377884	0.786171	0.943398
maltotriose	2-aminooctanoate	-0.15348	0.267849	0.67403
maltotriose	2-aminophenol sulfate	0.146006	0.292125	0.69444
maltotriose	2-arachidonoylglycerol (20:4)	0.262145	0.0555017	0.356059
maltotriose	2-hydroxy-3-methylvalerate	-0.164309	0.235127	0.643192
maltotriose	2-hydroxy-4-(methylthio)butanoic acid	0.118017	0.395365	0.769513
maltotriose	2-hydroxyarachidate*	0.2347	0.0875844	0.435816
maltotriose	2-hydroxybehenate	0.250715	0.0674612	0.388778
maltotriose	2-hydroxybutyrate/2-hydroxyisobutyrate	-0.0304671	0.826885	0.955266
maltotriose	2-hydroxydecanoate	0.0473975	0.7336	0.926601
maltotriose	2-hydroxyglutarate	0.116949	0.399684	0.772303
maltotriose	2-hydroxyhippurate (salicylurate)	0.182307	0.187029	0.591119
maltotriose	2-hydroxylaurate	-0.0117064	0.933045	0.984304
maltotriose	2-hydroxynervonate*	0.1155	0.405589	0.776216
maltotriose	2-hydroxyoctanoate	-0.0884271	0.524876	0.841693
maltotriose	2-hydroxypalmitate	0.165987	0.230314	0.638341
maltotriose	2-hydroxyphenylacetate	0.282288	0.0386293	0.300845
maltotriose	2-hydroxyphytanate*	0.1653	0.232275	0.640198
maltotriose	2-hydroxysebacate	0.0440682	0.751691	0.932603
maltotriose	2-hydroxystearate	0.291058	0.0327404	0.278219
maltotriose	2-isopropylmalate	0.0863746	0.534579	0.846557
maltotriose	2-keto-3-deoxy-gluconate	0.119161	0.390768	0.766642
maltotriose	2-ketocaprylate	-0.164766	0.233807	0.641773
maltotriose	2-linoleoylglycerol (18:2)	0.532784	3.36404e-05	0.0031273
maltotriose	2-methoxyhydroquinone sulfate (1)	0.00813506	0.953444	0.988995
maltotriose	2-methoxyhydroquinone sulfate (2)	0.0130029	0.92565	0.982397
maltotriose	2-methoxyresorcinol sulfate	0.217209	0.114633	0.488
maltotriose	2-methylbutyrylcarnitine (C5)	0.132202	0.340619	0.732036
maltotriose	2-methylserine	0.0204043	0.883569	0.971078
maltotriose	2-naphthol sulfate	-0.0442707	0.750587	0.932147
maltotriose	2-O-methylascorbic acid	0.236606	0.0849675	0.430435
maltotriose	2-oleoylglycerol (18:1)	-0.0637604	0.646921	0.894716
maltotriose	2-oxoarginine*	0.14143	0.307674	0.707076
maltotriose	2-palmitoleoyl-GPC* (16:1)*	0.0186463	0.893539	0.973972
maltotriose	2-palmitoyl-GPC* (16:0)*	-0.194128	0.159551	0.556908
maltotriose	2-piperidinone	-0.194967	0.15772	0.554198
maltotriose	2-stearoyl-GPE (18:0)*	0.499943	0.000118536	0.00810378
maltotriose	21-hydroxypregnenolone disulfate	-0.167741	0.225356	0.633477
maltotriose	21-hydroxypregnenolone monosulfate (1)	-0.176586	0.201482	0.608097
maltotriose	2R,3R-dihydroxybutyrate	0.30265	0.0261196	0.249718
maltotriose	3,4-dihydroxybutyrate	0.22265	0.105611	0.472119
maltotriose	3,5-dichloro-2,6-dihydroxybenzoic acid	-0.0889609	0.522367	0.840469
maltotriose	3,7-dimethylurate	-0.0383836	0.782884	0.94233
maltotriose	3-(3-amino-3-carboxypropyl)uridine*	0.275958	0.0434014	0.317693
maltotriose	3-(3-hydroxyphenyl)propionate	0.0459976	0.74119	0.929149
maltotriose	3-(3-hydroxyphenyl)propionate sulfate	0.00324539	0.981418	0.995589
maltotriose	3-(4-hydroxyphenyl)lactate (HPLA)	-0.0117827	0.93261	0.984129
maltotriose	3-acetylphenol sulfate	0.228872	0.0959754	0.453211
maltotriose	3-amino-2-piperidone	0.00888465	0.94916	0.987995
maltotriose	3-aminoisobutyrate	0.155234	0.262353	0.669425
maltotriose	3-bromo-5-chloro-2,6-dihydroxybenzoic acid*	-0.125262	0.366787	0.750488
maltotriose	3-carboxy-4-methyl-5-pentyl-2-furanpropionate (3-CMPFP)	0.14448	0.29725	0.698653
maltotriose	3-carboxy-4-methyl-5-propyl-2-furanpropanoate (CMPF)	0.0332126	0.811558	0.950561
maltotriose	3-decenoylcarnitine	-0.0340379	0.806964	0.949297
maltotriose	3-ethylcatechol sulfate (1)	-0.0496151	0.721628	0.922684
maltotriose	3-formylindole	-0.296473	0.0294922	0.264847
maltotriose	3-hydroxy-2-ethylpropionate	0.066387	0.633394	0.88919
maltotriose	3-hydroxy-2-methylpyridine sulfate	-0.109065	0.432423	0.792791
maltotriose	3-hydroxy-3-methylglutarate	0.469285	0.00034403	0.0174749
maltotriose	3-hydroxyadipate	-0.0238413	0.864128	0.9659
maltotriose	3-hydroxybutyrate (BHBA)	-0.0174261	0.900469	0.975763
maltotriose	3-hydroxybutyroylglycine	-0.0696717	0.616646	0.882463
maltotriose	3-hydroxydecanoate	-0.119924	0.38772	0.764569
maltotriose	3-hydroxydecanoylcarnitine	-0.0251287	0.856866	0.963983
maltotriose	3-hydroxydodecanedioate*	-0.0665344	0.632639	0.888885
maltotriose	3-hydroxyhexanoate	0.00888465	0.94916	0.987995
maltotriose	3-hydroxyhexanoylcarnitine (1)	-0.0608591	0.661993	0.900787
maltotriose	3-hydroxyhippurate	0.0162059	0.907407	0.977666
maltotriose	3-hydroxyhippurate sulfate	0.0353669	0.79958	0.947303
maltotriose	3-hydroxyisobutyrate	-0.108255	0.435867	0.794748
maltotriose	3-hydroxylaurate	-0.050448	0.717148	0.921014
maltotriose	3-hydroxyoctanoate	-0.116187	0.402786	0.774394
maltotriose	3-hydroxyoctanoylcarnitine (1)	-0.0322974	0.816659	0.952266
maltotriose	3-hydroxyoctanoylcarnitine (2)	-0.0364919	0.793343	0.945532
maltotriose	3-hydroxyoleoylcarnitine	0.0156208	0.910736	0.978538
maltotriose	3-hydroxypyridine sulfate	-0.0531935	0.70245	0.915815
maltotriose	3-hydroxystachydrine*	0.113942	0.411996	0.780284
maltotriose	3-indoleglyoxylic acid	-0.0673785	0.628319	0.88702
maltotriose	3-indoxyl sulfate	0.249419	0.0689387	0.39234
maltotriose	3-methoxycatechol sulfate (1)	0.138303	0.3186	0.715599
maltotriose	3-methoxycatechol sulfate (2)	-0.027924	0.841139	0.959481
maltotriose	3-methoxytyramine sulfate	0.0242896	0.861598	0.965215
maltotriose	3-methoxytyrosine	-0.048694	0.726593	0.924289
maltotriose	3-methyl catechol sulfate (1)	0.0433556	0.755581	0.933823
maltotriose	3-methyl-2-oxobutyrate	-0.0200953	0.88532	0.97157
maltotriose	3-methyl-2-oxovalerate	-0.0843851	0.544066	0.850894
maltotriose	3-methyladipate	-0.144559	0.296986	0.69843
maltotriose	3-methylcytidine	0.0492288	0.723709	0.923407
maltotriose	3-methylglutaconate	0.116416	0.401854	0.773723
maltotriose	3-methylglutarylcarnitine (2)	0.118093	0.395057	0.769369
maltotriose	3-methylhistidine	-0.0869781	0.531717	0.845096
maltotriose	3-methylxanthine	0.151954	0.27269	0.678283
maltotriose	3-phenylpropionate (hydrocinnamate)	0.188179	0.172983	0.574011
maltotriose	3-phosphoglycerate	0.2649	0.0528925	0.348076
maltotriose	3-sulfo-L-alanine	0.056055	0.687245	0.910442
maltotriose	3-ureidopropionate	-0.21632	0.116161	0.490557
maltotriose	3b-hydroxy-5-cholenoic acid	-0.256837	0.0608224	0.371021
maltotriose	3beta,7alpha-dihydroxy-5-cholestenoate	-0.209457	0.128489	0.510846
maltotriose	3beta-hydroxy-5-cholestenoate	-0.236454	0.0851746	0.43085
maltotriose	4-acetamidobutanoate	-0.113289	0.4147	0.781942
maltotriose	4-acetylcatechol sulfate (1)	-0.000419527	0.997598	0.999336
maltotriose	4-acetylphenyl sulfate	-0.0643239	0.644009	0.893631
maltotriose	4-allylcatechol sulfate	0.400572	0.00268656	0.0692787
maltotriose	4-allylphenol sulfate	0.11756	0.397212	0.770669
maltotriose	4-chlorobenzoic acid	0.108561	0.434567	0.793984
maltotriose	4-cholesten-3-one	-0.0426692	0.759333	0.934945
maltotriose	4-ethylcatechol sulfate	-0.0511344	0.713464	0.919662
maltotriose	4-ethylphenyl sulfate	0.200229	0.146587	0.538112
maltotriose	4-guanidinobutanoate	0.120848	0.384046	0.762065
maltotriose	4-hydroxy-2-oxoglutaric acid	-0.00682555	0.960932	0.990806
maltotriose	4-hydroxychlorothalonil	-0.18429	0.182198	0.585321
maltotriose	4-hydroxycoumarin	0.137338	0.322022	0.71809
maltotriose	4-hydroxyglutamate	0.237674	0.083529	0.427481
maltotriose	4-hydroxyhippurate	0.0277979	0.841848	0.959631
maltotriose	4-hydroxyphenylacetate	0.0641385	0.644966	0.894023
maltotriose	4-hydroxyphenylacetylglutamine	0.19971	0.147657	0.539854
maltotriose	4-hydroxyphenylpyruvate	-0.0735558	0.597089	0.87454
maltotriose	4-imidazoleacetate	0.217735	0.113737	0.486449
maltotriose	4-methoxyphenol sulfate	-0.248377	0.0701438	0.395412
maltotriose	4-methyl-2-oxopentanoate	-0.0693613	0.618221	0.883082
maltotriose	4-methylcatechol sulfate	0.22715	0.0985721	0.458307
maltotriose	4-methylguaiacol sulfate	0.247942	0.0706532	0.396623
maltotriose	4-methylhexanoylglutamine	0.0061434	0.964834	0.991771
maltotriose	4-methylnonanoylcarnitine	0.00707177	0.959524	0.99045
maltotriose	4-oxo-retinoic acid	0.322174	0.0175103	0.203948
maltotriose	4-vinylcatechol sulfate	0.0917827	0.509205	0.833923
maltotriose	4-vinylphenol sulfate	0.138074	0.319409	0.716157
maltotriose	5,6-dihydrothymine	-0.110391	0.426814	0.789398
maltotriose	5,6-dihydrouracil	-0.119466	0.389547	0.765806
maltotriose	5,6-dihydrouridine	0.337731	0.0125037	0.17029
maltotriose	5-(galactosylhydroxy)-L-lysine	-0.138308	0.318582	0.715591
maltotriose	5-acetylamino-6-amino-3-methyluracil	0.274509	0.0445592	0.321754
maltotriose	5-acetylamino-6-formylamino-3-methyluracil	0.153661	0.267276	0.673521
maltotriose	5-dodecenoate (12:1n7)	-0.0297807	0.830727	0.956403
maltotriose	5-dodecenoylcarnitine (C12:1)	0.107569	0.438799	0.796437
maltotriose	5-hydroxyhexanoate	0.0517235	0.710307	0.918638
maltotriose	5-hydroxyindole sulfate	0.092428	0.506219	0.832206
maltotriose	5-hydroxylysine	0.146463	0.290599	0.693156
maltotriose	5-methylthioadenosine (MTA)	-0.0229933	0.868917	0.967212
maltotriose	5-methyluridine (ribothymidine)	0.0687512	0.62132	0.884284
maltotriose	5-oxoproline	-0.227836	0.0975311	0.456361
maltotriose	5alpha-androstan-3alpha,17alpha-diol monosulfate	-0.198319	0.150558	0.544028
maltotriose	5alpha-androstan-3alpha,17beta-diol 17-glucuronide	-0.0124501	0.928802	0.983331
maltotriose	5alpha-androstan-3alpha,17beta-diol disulfate	-0.0784489	0.572849	0.864035
maltotriose	5alpha-androstan-3alpha,17beta-diol monosulfate (1)	-0.0570829	0.681812	0.908466
maltotriose	5alpha-androstan-3alpha,17beta-diol monosulfate (2)	-0.154844	0.263566	0.670477
maltotriose	5alpha-androstan-3beta,17alpha-diol disulfate	-0.161223	0.244156	0.652134
maltotriose	5alpha-androstan-3beta,17beta-diol disulfate	0.0306196	0.826032	0.955022
maltotriose	5alpha-androstan-3beta,17beta-diol monosulfate (2)	-0.0376387	0.786998	0.943667
maltotriose	5alpha-pregnan-3beta,20alpha-diol disulfate	-0.0905624	0.514876	0.83674
maltotriose	5alpha-pregnan-3beta,20alpha-diol monosulfate (2)	-0.170334	0.218164	0.625855
maltotriose	5alpha-pregnan-3beta,20beta-diol monosulfate (1)	0.00484271	0.972276	0.993512
maltotriose	5alpha-pregnan-diol disulfate	-0.0309111	0.824402	0.954592
maltotriose	6-bromotryptophan	-0.107874	0.437494	0.795817
maltotriose	6-hydroxyindole sulfate	0.204271	0.13844	0.526076
maltotriose	6-oxopiperidine-2-carboxylate	0.107645	0.438473	0.796237
maltotriose	7-HOCA	-0.106196	0.444697	0.799876
maltotriose	7-dehydrocholesterol	0.354473	0.00854141	0.13742
maltotriose	7-ketodeoxycholate	-0.00778325	0.955455	0.989501
maltotriose	7-methylguanine	0.249952	0.0683272	0.390958
maltotriose	7-methylurate	0.189789	0.169271	0.569543
maltotriose	7-methylxanthine	-0.046074	0.740775	0.929005
maltotriose	8-methoxykynurenate	-0.0138428	0.920862	0.981188
maltotriose	9,10-DiHOME	-0.129457	0.350829	0.739306
maltotriose	9-hydroxystearate	-0.108816	0.433482	0.793403
maltotriose	acetoacetate	0.111772	0.421014	0.785824
maltotriose	acetylcarnitine (C2)	0.0515157	0.71142	0.918958
maltotriose	acisoga	0.0572355	0.681007	0.908179
maltotriose	aconitate [cis or trans]	0.156911	0.257166	0.664598
maltotriose	adenine	0.00560534	0.967912	0.992436
maltotriose	adenosine 3',5'-cyclic monophosphate (cAMP)	-0.110784	0.42516	0.788282
maltotriose	AMP	0.793098	8.73922e-13	8.05914e-10
maltotriose	adipoylcarnitine (C6-DC)	-0.041681	0.764746	0.936613
maltotriose	adrenate (22:4n6)	-0.0437369	0.753499	0.933139
maltotriose	alanine	0.131439	0.343436	0.733964
maltotriose	allantoin	0.223642	0.104028	0.469096
maltotriose	alpha-CMBHC glucuronide	0.14509	0.295195	0.696926
maltotriose	alpha-hydroxycaproate	-0.18559	0.179079	0.581693
maltotriose	alpha-hydroxyisocaproate	-0.0740134	0.594803	0.87367
maltotriose	alpha-hydroxyisovalerate	-0.125643	0.365318	0.749557
maltotriose	alpha-ketobutyrate	-0.223125	0.104851	0.470731
maltotriose	alpha-ketoglutaramate*	-0.0273403	0.844418	0.96036
maltotriose	alpha-ketoglutarate	0.315996	0.0199255	0.218051
maltotriose	alpha-tocopherol	0.0424404	0.760586	0.935288
maltotriose	andro steroid monosulfate C19H28O6S (1)*	0.0335176	0.809859	0.950059
maltotriose	androstenediol (3alpha, 17alpha) monosulfate (2)	-0.184976	0.180546	0.583368
maltotriose	androstenediol (3alpha, 17alpha) monosulfate (3)	-0.114357	0.410287	0.779226
maltotriose	androstenediol (3beta,17beta) disulfate (1)	0.144862	0.295963	0.697582
maltotriose	androstenediol (3beta,17beta) disulfate (2)	-0.0206292	0.882294	0.970748
maltotriose	androstenediol (3beta,17beta) monosulfate (1)	-0.02551	0.854717	0.963335
maltotriose	androstenediol (3beta,17beta) monosulfate (2)	0.265688	0.052165	0.345876
maltotriose	androsterone glucuronide	-0.0207817	0.88143	0.970506
maltotriose	androsterone sulfate	-0.093918	0.499358	0.828702
maltotriose	anthranilate	0.285567	0.0363326	0.29212
maltotriose	arabitol/xylitol	0.309514	0.0227579	0.233272
maltotriose	arabonate/xylonate	0.151192	0.275133	0.680475
maltotriose	arachidate (20:0)	0.391115	0.00345216	0.0807678
maltotriose	arachidonate (20:4n6)	0.0768351	0.580793	0.867412
maltotriose	arachidonoylcarnitine (C20:4)	-0.0379409	0.785328	0.94313
maltotriose	arachidonoylcholine	0.456126	0.000527558	0.0236034
maltotriose	arachidoylcarnitine (C20)*	0.0281083	0.840105	0.959113
maltotriose	argininate*	0.243699	0.0757676	0.409083
maltotriose	arginine	-0.0611249	0.660607	0.900254
maltotriose	ascorbic acid 2-sulfate	0.515577	6.61384e-05	0.00522352
maltotriose	ascorbic acid 3-sulfate*	0.229209	0.0954747	0.452147
maltotriose	asparagine	-0.0814871	0.55803	0.857438
maltotriose	aspartate	0.54959	1.67602e-05	0.00180586
maltotriose	behenate (22:0)*	-0.0605148	0.663791	0.901603
maltotriose	behenoyl dihydrosphingomyelin (d18:0/22:0)*	0.165682	0.231184	0.639204
maltotriose	behenoyl sphingomyelin (d18:1/22:0)*	0.431077	0.00113714	0.039602
maltotriose	behenoylcarnitine (C22)*	0.0672769	0.628838	0.887147
maltotriose	benzoate	0.210906	0.125807	0.506475
maltotriose	beta-alanine	0.190848	0.166858	0.566258
maltotriose	beta-citrylglutamate	0.58734	3.03123e-06	0.000451407
maltotriose	beta-cryptoxanthin	0.217541	0.114067	0.487055
maltotriose	beta-hydroxyisovalerate	0.0819447	0.555814	0.856402
maltotriose	beta-hydroxyisovaleroylcarnitine	0.0507531	0.71551	0.920413
maltotriose	beta-sitosterol	0.075186	0.588963	0.871001
maltotriose	betaine	-0.0986463	0.477908	0.817663
maltotriose	bilirubin (E,E)*	0.121907	0.379864	0.759332
maltotriose	bilirubin (E,Z or Z,E)*	-0.123661	0.372994	0.754574
maltotriose	bilirubin	-0.0573117	0.680605	0.908012
maltotriose	bilirubin degradation product, C16H18N2O5 (1)	-0.282651	0.0383695	0.299826
maltotriose	bilirubin degradation product, C16H18N2O5 (2)	-0.261163	0.0564568	0.35903
maltotriose	bilirubin degradation product, C16H18N2O5 (3)	-0.269705	0.0485803	0.334699
maltotriose	bilirubin degradation product, C16H18N2O5 (4)	-0.241335	0.0787421	0.415953
maltotriose	bilirubin degradation product, C17H18N2O4 (1)	-0.154547	0.264494	0.671189
maltotriose	bilirubin degradation product, C17H18N2O4 (2)	-0.177502	0.199116	0.605529
maltotriose	bilirubin degradation product, C17H18N2O4 (3)	-0.187798	0.173871	0.575185
maltotriose	bilirubin degradation product, C17H20N2O5 (1)	-0.342154	0.0113278	0.161231
maltotriose	bilirubin degradation product, C17H20N2O5 (2)	-0.343985	0.0108698	0.157527
maltotriose	biliverdin	-0.201907	0.143163	0.533272
maltotriose	branched chain 14:0 dicarboxylic acid	0.057352	0.680392	0.907919
maltotriose	branched-chain fatty acid 18:0 (2)	0.24541	0.0736708	0.404358
maltotriose	branched-chain, straight-chain, or cyclopropyl 10:1 fatty acid (1)*	-0.194509	0.158717	0.555738
maltotriose	branched-chain, straight-chain, or cyclopropyl 12:1 fatty acid*	-0.0938418	0.499708	0.828909
maltotriose	butyrate/isobutyrate (4:0)	0.0419828	0.763091	0.936076
maltotriose	butyrylcarnitine (C4)	0.00263108	0.984935	0.996387
maltotriose	C-glycosyltryptophan	0.374948	0.00521368	0.103357
maltotriose	caffeine	0.232412	0.0908076	0.442632
maltotriose	campesterol	0.0108748	0.937792	0.985484
maltotriose	caprate (10:0)	0.0217731	0.875817	0.969071
maltotriose	caproate (6:0)	0.0580744	0.676587	0.906483
maltotriose	caprylate (8:0)	-0.0876644	0.528471	0.84348
maltotriose	carboxyethyl-GABA	-0.051592	0.711011	0.918858
maltotriose	carnitine	0.00202097	0.988428	0.997311
maltotriose	carotene diol (1)	0.0991802	0.475517	0.816473
maltotriose	carotene diol (2)	0.0122402	0.929999	0.98354
maltotriose	carotene diol (3)	-0.0276454	0.842704	0.95993
maltotriose	catechol sulfate	0.224252	0.103063	0.467224
maltotriose	ceramide (d16:1/24:1, d18:1/22:1)*	0.14021	0.311909	0.710327
maltotriose	ceramide (d18:1/14:0, d16:1/16:0)*	0.409342	0.00211528	0.0594362
maltotriose	ceramide (d18:1/17:0, d17:1/18:0)*	0.183756	0.18349	0.58695
maltotriose	ceramide (d18:1/20:0, d16:1/22:0, d20:1/18:0)*	0.207016	0.133102	0.517668
maltotriose	ceramide (d18:2/24:1, d18:1/24:2)*	0.0926978	0.504973	0.831767
maltotriose	cerotoylcarnitine (C26)*	0.187264	0.17512	0.576681
maltotriose	chenodeoxycholate	-0.0230359	0.868677	0.967198
maltotriose	cholate	0.243699	0.0757676	0.409083
maltotriose	cholesterol	0.193289	0.161397	0.559381
maltotriose	cholesterol sulfate	0.174299	0.207475	0.614699
maltotriose	cholic acid glucuronide	0.148237	0.284733	0.688232
maltotriose	choline	0.132202	0.340619	0.732036
maltotriose	phosphocholine	0.447016	0.000702303	0.0287781
maltotriose	cinnamoylglycine	0.172203	0.213079	0.620958
maltotriose	cis-3,4-methyleneheptanoate	-0.0272259	0.845061	0.96062
maltotriose	cis-3,4-methyleneheptanoylcarnitine	0.155691	0.260931	0.66813
maltotriose	cis-4-decenoate (10:1n6)*	-0.0569304	0.682617	0.90875
maltotriose	cis-4-decenoylcarnitine (C10:1)	0.0187226	0.893106	0.973853
maltotriose	citrate	-0.107264	0.440106	0.797133
maltotriose	citrulline	-0.00354623	0.979696	0.995215
maltotriose	corticosterone	0.224837	0.102144	0.465435
maltotriose	cortisol	0.350696	0.00932449	0.144492
maltotriose	cortisone	0.167436	0.226213	0.634327
maltotriose	cortolone glucuronide (1)	0.144328	0.297766	0.699057
maltotriose	creatine	0.117178	0.398756	0.771742
maltotriose	creatinine	0.0162822	0.906973	0.977545
maltotriose	cyclo(leu-pro)	0.0725656	0.602049	0.876589
maltotriose	cys-gly, oxidized	-0.0303909	0.827311	0.95539
maltotriose	cystathionine	0.0483127	0.728652	0.924998
maltotriose	cysteine	-0.224557	0.102583	0.466279
maltotriose	cysteine s-sulfate	-0.0936892	0.500408	0.829283
maltotriose	cysteine sulfinic acid	-0.00710894	0.959311	0.990445
maltotriose	cysteine-glutathione disulfide	0.0633365	0.649114	0.895744
maltotriose	cysteinylglycine	-0.281144	0.0394582	0.303812
maltotriose	cysteinylglycine disulfide*	0.0551764	0.691901	0.912122
maltotriose	cystine	0.378684	0.00474834	0.0979674
maltotriose	cytidine	0.0525072	0.706115	0.917132
maltotriose	cytosine	0.322271	0.0174743	0.203713
maltotriose	decadienedioic acid (C10:2-DC)	-0.0498379	0.720429	0.922232
maltotriose	decanoylcarnitine (C10)	0.0597521	0.66778	0.903175
maltotriose	dehydroepiandrosterone sulfate (DHEA-S)	-0.106349	0.444039	0.799469
maltotriose	deoxycarnitine	0.0573117	0.680605	0.908012
maltotriose	deoxycholate	0.221556	0.10738	0.475393
maltotriose	deoxycholic acid 12-sulfate*	0.132517	0.339459	0.7313
maltotriose	deoxycholic acid glucuronide	0.121983	0.379564	0.759151
maltotriose	diacylglycerol (14:0/18:1, 16:0/16:1) [1]*	0.223019	0.10502	0.470974
maltotriose	diacylglycerol (14:0/18:1, 16:0/16:1) [2]*	0.348487	0.00981069	0.148739
maltotriose	diacylglycerol (16:1/18:2 [2], 16:0/18:3 [1])*	0.306692	0.0240929	0.239985
maltotriose	dihomolinoleate (20:2n6)	-0.0133079	0.923911	0.981974
maltotriose	dihomolinolenate (20:3n3 or 3n6)	0.15897	0.250896	0.658623
maltotriose	dihomo-linolenoyl-choline	0.454281	0.000559391	0.0245528
maltotriose	dihomo-linolenoylcarnitine (C20:3n3 or 6)*	-0.00766444	0.956135	0.989593
maltotriose	dihomo-linoleoylcarnitine (C20:2)*	-0.0304671	0.826885	0.955266
maltotriose	dihydrocaffeate sulfate (2)	0.0277603	0.842059	0.959757
maltotriose	dihydroferulate	0.0899635	0.517671	0.838187
maltotriose	dihydroorotate	-0.532126	3.45454e-05	0.00319169
maltotriose	dimethyl sulfone	0.224252	0.103063	0.467224
maltotriose	dimethylarginine (ADMA + SDMA)	-0.0299333	0.829873	0.956125
maltotriose	dimethylglycine	0.109018	0.432621	0.792976
maltotriose	dimethylguanidino valeric acid (DMGV)*	0.293328	0.0313443	0.272624
maltotriose	docosadienoate (22:2n6)	-0.0949094	0.49482	0.826323
maltotriose	docosadioate (C22-DC)	-0.095062	0.494123	0.825915
maltotriose	docosahexaenoate (DHA; 22:6n3)	-0.0547188	0.69433	0.912987
maltotriose	docosahexaenoylcarnitine (C22:6)*	0.0909796	0.512934	0.83578
maltotriose	docosahexaenoylcholine	0.37723	0.00492496	0.100074
maltotriose	docosapentaenoate (DPA; 22:5n3)	-0.0996378	0.473473	0.815422
maltotriose	docosapentaenoate (n6 DPA; 22:5n6)	0.00438513	0.974895	0.994041
maltotriose	dodecadienoate (12:2)*	-0.235539	0.0864253	0.433517
maltotriose	dodecanedioate (C12)	0.0101811	0.941753	0.986277
maltotriose	dodecenedioate (C12:1-DC)*	-0.0763775	0.583055	0.868407
maltotriose	dopamine 3-O-sulfate	-0.0204766	0.883158	0.97101
maltotriose	ectoine	-0.0128503	0.92652	0.982632
maltotriose	EDTA	-0.502231	0.000109026	0.00760149
maltotriose	eicosanedioate (C20-DC)	-0.22837	0.0967273	0.454724
maltotriose	eicosapentaenoate (EPA; 20:5n3)	-0.0509056	0.714691	0.920097
maltotriose	eicosenedioate (C20:1-DC)*	-0.269247	0.0489783	0.335879
maltotriose	eicosenoate (20:1n9 or 1n11)	-0.0429743	0.757665	0.934394
maltotriose	eicosenoylcarnitine (C20:1)*	-0.0628027	0.651881	0.896838
maltotriose	epiandrosterone sulfate	-0.169876	0.219421	0.627262
maltotriose	ergothioneine	-0.0737846	0.595945	0.874069
maltotriose	erucate (22:1n9)	0.233327	0.0895074	0.439899
maltotriose	erythritol	0.177121	0.200098	0.606612
maltotriose	erythronate*	0.321716	0.0176802	0.204926
maltotriose	ethyl beta-glucopyranoside	0.217693	0.113807	0.486577
maltotriose	ethylmalonate	0.163699	0.236894	0.644923
maltotriose	etiocholanolone glucuronide	-0.0463298	0.739386	0.928637
maltotriose	eugenol sulfate	0.178921	0.19549	0.601454
maltotriose	FAD	0.133738	0.33499	0.728179
maltotriose	formiminoglutamate	-0.145701	0.293145	0.695336
maltotriose	fructose	0.17163	0.214628	0.622531
maltotriose	fructosyllysine	0.0727931	0.600907	0.876112
maltotriose	fumarate	-0.0486177	0.727005	0.924414
maltotriose	galactonate	0.0390475	0.779223	0.941241
maltotriose	gamma-CEHC	0.217159	0.114718	0.488096
maltotriose	gamma-glutamyl-2-aminobutyrate	-0.348624	0.0097799	0.148447
maltotriose	gamma-glutamyl-alpha-lysine	-0.122364	0.378064	0.758047
maltotriose	gamma-glutamyl-epsilon-lysine	-0.0956721	0.491343	0.824623
maltotriose	gamma-glutamylcitrulline*	-0.157598	0.255065	0.662567
maltotriose	gamma-glutamylglutamate	-0.070734	0.61127	0.880333
maltotriose	gamma-glutamylglutamine	-0.0908675	0.513455	0.83606
maltotriose	gamma-glutamylglycine	-0.0493041	0.723303	0.923293
maltotriose	gamma-glutamylhistidine	-0.0338227	0.808161	0.949653
maltotriose	gamma-glutamylisoleucine*	-0.05449	0.695546	0.913415
maltotriose	gamma-glutamylleucine	0.0383222	0.783223	0.942413
maltotriose	gamma-glutamylmethionine	-0.148827	0.282796	0.686863
maltotriose	gamma-glutamylphenylalanine	-0.0975787	0.482708	0.820133
maltotriose	gamma-glutamylthreonine	-0.208084	0.131069	0.514554
maltotriose	gamma-glutamyltryptophan	0.0162822	0.906973	0.977545
maltotriose	gamma-glutamyltyrosine	-0.149285	0.281302	0.685578
maltotriose	gamma-glutamylvaline	-0.0312297	0.822621	0.954113
maltotriose	gamma-tocopherol/beta-tocopherol	-0.00461392	0.973585	0.993803
maltotriose	gentisate	0.127476	0.358312	0.744542
maltotriose	GlcNAc sulfate conjugate of C21H34O2 steroid	-0.23374	0.0889259	0.438521
maltotriose	gluconate	0.18734	0.174941	0.576467
maltotriose	glucose	0.308141	0.0233993	0.236519
maltotriose	glucuronate	0.311344	0.0219257	0.228916
maltotriose	glucuronide of C10H18O2 (7)*	0.134902	0.33076	0.724611
maltotriose	glucuronide of C14H22O4 (2)*	-0.0225325	0.871522	0.967877
maltotriose	glucuronide of piperine metabolite C17H21NO3 (3)*	0.324976	0.0164995	0.197543
maltotriose	glucuronide of piperine metabolite C17H21NO3 (4)*	0.27579	0.0435345	0.318142
maltotriose	glucuronide of piperine metabolite C17H21NO3 (5)*	0.120093	0.387047	0.76407
maltotriose	glutamate	0.228522	0.0964986	0.454277
maltotriose	glutamine	-0.162402	0.240679	0.648783
maltotriose	glutamine conjugate of C6H10O2 (1)*	-0.00194471	0.988865	0.997447
maltotriose	glutamine conjugate of C6H10O2 (2)*	-0.0824023	0.553602	0.855394
maltotriose	glutamine conjugate of C7H12O2*	0.0209342	0.880566	0.9703
maltotriose	glutamine_degradant*	-0.0522784	0.707338	0.917587
maltotriose	glutarylcarnitine (C5-DC)	0.0430928	0.757017	0.934274
maltotriose	glycerate	0.14898	0.282298	0.686468
maltotriose	glycerol	-0.0685224	0.622485	0.884716
maltotriose	glycerol 3-phosphate	-0.647741	1.19528e-07	3.00944e-05
maltotriose	glycerophosphoethanolamine	0.452126	0.000598766	0.025765
maltotriose	glycerophosphorylcholine (GPC)	0.213422	0.121251	0.498882
maltotriose	glycine	-0.0139943	0.919999	0.980921
maltotriose	glycine conjugate of C10H14O2 (1)*	0.224749	0.102282	0.465688
maltotriose	glyco-beta-muricholate	0.12985	0.349356	0.738107
maltotriose	glycochenodeoxycholate	0.120076	0.387113	0.764155
maltotriose	glycochenodeoxycholate 3-sulfate	-0.0696664	0.616673	0.882463
maltotriose	glycochenodeoxycholate glucuronide (1)	0.0734795	0.59747	0.874722
maltotriose	glycocholate	0.141201	0.308465	0.707677
maltotriose	glycocholenate sulfate*	0.0631077	0.650299	0.896228
maltotriose	glycodeoxycholate	0.256042	0.0616545	0.37328
maltotriose	glycodeoxycholate 3-sulfate	0.0545663	0.695141	0.913272
maltotriose	glycohyocholate	-0.00981533	0.943842	0.986784
maltotriose	glycolithocholate	0.0553149	0.691166	0.911825
maltotriose	glycolithocholate sulfate*	0.114662	0.409031	0.778433
maltotriose	glycosyl ceramide (d18:1/20:0, d16:1/22:0)*	0.283127	0.0380307	0.298684
maltotriose	glycosyl ceramide (d18:1/23:1, d17:1/24:1)*	0.323012	0.0172023	0.202065
maltotriose	glycosyl ceramide (d18:2/24:1, d18:1/24:2)*	0.108255	0.435867	0.794748
maltotriose	glycosyl-N-(2-hydroxynervonoyl)-sphingosine (d18:1/24:1(2OH))*	0.258951	0.0586562	0.365192
maltotriose	glycosyl-N-behenoyl-sphingadienine (d18:2/22:0)*	0.185968	0.17818	0.580539
maltotriose	glycosyl-N-behenoyl-sphingosine (d18:1/22:0)*	-0.0851478	0.54042	0.84931
maltotriose	glycosyl-N-nervonoyl-sphingosine (d18:1/24:1)*	0.162021	0.2418	0.649821
maltotriose	glycosyl-N-palmitoyl-sphingosine (d18:1/16:0)	0.0348141	0.802649	0.948027
maltotriose	glycosyl-N-stearoyl-sphingosine (d18:1/18:0)	0.347645	0.0100016	0.150357
maltotriose	glycoursodeoxycholate	0.203051	0.140863	0.529826
maltotriose	glycoursodeoxycholic acid sulfate (1)	0.0786416	0.571904	0.863626
maltotriose	guaiacol sulfate	0.366864	0.00635923	0.116265
maltotriose	guanidinoacetate	0.0727931	0.600907	0.876112
maltotriose	gulonate*	0.418494	0.00163695	0.0503575
maltotriose	heme	-0.215176	0.11815	0.493763
maltotriose	heptanoate (7:0)	0.00918971	0.947416	0.987579
maltotriose	heptenedioate (C7:1-DC)*	0.19367	0.160556	0.558235
maltotriose	hexadecadienoate (16:2n6)	-0.0666921	0.631831	0.888554
maltotriose	hexadecanedioate (C16)	-0.076225	0.58381	0.868704
maltotriose	hexadecasphingosine (d16:1)*	0.491554	0.000160265	0.0100983
maltotriose	hexadecenedioate (C16:1-DC)*	-0.225167	0.101628	0.464336
maltotriose	hexanoylcarnitine (C6)	0.00880839	0.949595	0.988136
maltotriose	hexanoylglutamine	-0.041449	0.766018	0.936979
maltotriose	hippurate	0.138608	0.317523	0.714715
maltotriose	histidine	0.0914776	0.51062	0.834704
maltotriose	histidine betaine (hercynine)*	0.285986	0.0360474	0.290955
maltotriose	homoarginine	0.0722593	0.603586	0.877248
maltotriose	homocitrulline	0.199314	0.14848	0.541137
maltotriose	homostachydrine*	0.151649	0.273666	0.67928
maltotriose	homovanillate (HVA)	0.337283	0.0126285	0.171239
maltotriose	hydantoin-5-propionate	0.159428	0.249517	0.657327
maltotriose	hydroquinone sulfate	0.189628	0.169638	0.570004
maltotriose	hydroxy-CMPF*	-0.00636797	0.963549	0.991441
maltotriose	hydroxy-N6,N6,N6-trimethyllysine*	-0.0893422	0.520579	0.839544
maltotriose	hydroxyasparagine	0.0959771	0.489956	0.823946
maltotriose	hydroxypalmitoyl sphingomyelin (d18:1/16:0(OH))	-0.000419447	0.997598	0.999336
maltotriose	hyocholate	-0.112145	0.419458	0.784809
maltotriose	hypotaurine	0.632717	2.85111e-07	6.27062e-05
maltotriose	hypoxanthine	-0.082326	0.553971	0.855569
maltotriose	imidazole lactate	0.0621926	0.655049	0.897986
maltotriose	imidazole propionate	-0.258467	0.0591471	0.366508
maltotriose	iminodiacetate (IDA)	-0.332545	0.0140147	0.180892
maltotriose	indole-3-carboxylate	0.097387	0.483573	0.820524
maltotriose	indoleacetate	0.153861	0.266648	0.673016
maltotriose	indoleacetoylcarnitine*	-0.053041	0.703264	0.91615
maltotriose	indoleacetylglutamine	0.146529	0.290379	0.693001
maltotriose	indolelactate	0.137846	0.320219	0.716881
maltotriose	indolepropionate	0.0750048	0.589864	0.871404
maltotriose	indolin-2-one	0.200992	0.145023	0.535876
maltotriose	inosine	0.233574	0.0891595	0.439193
maltotriose	isobutyrylcarnitine (C4)	-0.0162822	0.906973	0.977545
maltotriose	isobutyrylglycine (C4)	0.0186463	0.893539	0.973972
maltotriose	isocaproate (i6:0)	0.104419	0.452399	0.80426
maltotriose	isocitric lactone	-0.143881	0.299279	0.700259
maltotriose	isoleucine	0.0133079	0.923911	0.981974
maltotriose	isoleucylglycine	0.248017	0.070565	0.396375
maltotriose	isoursodeoxycholate	0.0995615	0.473814	0.815587
maltotriose	isovalerate (C5)	-0.0223832	0.872366	0.968117
maltotriose	isovalerylcarnitine (C5)	-0.0599809	0.666583	0.902733
maltotriose	isovalerylglycine	0.0210868	0.879703	0.970057
maltotriose	kynurenate	-0.145777	0.29289	0.695087
maltotriose	kynurenine	-0.02551	0.854717	0.963335
maltotriose	lactate	0.245682	0.073342	0.403457
maltotriose	lactosyl-N-behenoyl-sphingosine (d18:1/22:0)*	0.181926	0.187969	0.592304
maltotriose	lactosyl-N-nervonoyl-sphingosine (d18:1/24:1)*	-0.022612	0.871073	0.96775
maltotriose	lactosyl-N-palmitoyl-sphingosine (d18:1/16:0)	-0.231954	0.0914632	0.44393
maltotriose	laurate (12:0)	0.0734795	0.59747	0.874722
maltotriose	laurylcarnitine (C12)	0.0361868	0.795033	0.945971
maltotriose	leucine	0.0213155	0.878407	0.969714
maltotriose	leucylalanine	0.193288	0.1614	0.559388
maltotriose	leucylglycine	0.45363	0.000571041	0.0249086
maltotriose	levulinate (4-oxovalerate)	0.10986	0.429055	0.790901
maltotriose	lignoceroyl sphingomyelin (d18:1/24:0)	0.0392374	0.778176	0.94082
maltotriose	lignoceroylcarnitine (C24)*	-0.110162	0.427779	0.789991
maltotriose	linoleate (18:2n6)	-0.0506006	0.716329	0.920698
maltotriose	linolenate (18:3n3 or 3n6)	-0.0640229	0.645564	0.894275
maltotriose	linoleoyl ethanolamide	0.123584	0.373291	0.754789
maltotriose	linoleoyl-arachidonoyl-glycerol (18:2/20:4) [1]*	0.123127	0.375077	0.756041
maltotriose	linoleoyl-arachidonoyl-glycerol (18:2/20:4) [2]*	0.127855	0.356871	0.743597
maltotriose	linoleoyl-docosahexaenoyl-glycerol (18:2/22:6) [2]*	0.162631	0.240008	0.648179
maltotriose	linoleoyl-linolenoyl-glycerol (18:2/18:3) [2]*	0.211134	0.125388	0.505829
maltotriose	linoleoyl-linoleoyl-glycerol (18:2/18:2) [1]*	-0.122669	0.376868	0.757247
maltotriose	linoleoyl-linoleoyl-glycerol (18:2/18:2) [2]*	0.177884	0.198137	0.604464
maltotriose	linoleoylcarnitine (C18:2)*	-0.133727	0.335028	0.728234
maltotriose	linoleoylcholine*	0.443593	0.00078043	0.0308592
maltotriose	lithocholate sulfate (1)	0.0398482	0.774813	0.939823
maltotriose	lysine	-0.171325	0.215456	0.623387
maltotriose	malate	0.0734795	0.59747	0.874722
maltotriose	maleate	0.0422879	0.761421	0.935537
maltotriose	maltose	0.872031	9.19853e-18	2.09216e-14
maltotriose	maltotetraose	0.835478	3.94259e-15	5.81527e-12
mannitol/sorbitol	Liver fat (%)	-0.00472669	0.97294	0.993699
mannitol/sorbitol	Sodium (mmol/L)	0.161446	0.243496	0.651566
mannitol/sorbitol	Potassium (mmol/L)	0.157164	0.256391	0.663948
mannitol/sorbitol	Creatinine (mg/dL)	0.272537	0.0461757	0.32701
mannitol/sorbitol	Urea (BUN) (mg/dL)	0.125744	0.364933	0.749233
mannitol/sorbitol	Uric acid (mg/dL)	0.0275765	0.843091	0.960052
mannitol/sorbitol	ALT (IU/L)	0.116974	0.399584	0.772171
mannitol/sorbitol	AST (IU/L)	0.0928024	0.50449	0.831448
mannitol/sorbitol	GGT (U/L)	0.147654	0.286652	0.689916
mannitol/sorbitol	Alkaline phosphatase (IU/L)	-0.0506141	0.716257	0.920698
mannitol/sorbitol	Total Bilirubin (mg/dL)	0.0724583	0.602587	0.876737
mannitol/sorbitol	Albumin (g/dL)	0.0501566	0.718715	0.921661
mannitol/sorbitol	Creatine Kinase (U/L)	0.10321	0.457677	0.807104
mannitol/sorbitol	Total cholesterol (mg/dL)	0.262351	0.055303	0.355411
mannitol/sorbitol	High Density Lipoprotein (mg/dL)	-0.0402849	0.772411	0.939075
mannitol/sorbitol	Low Density Lipoprotein (mg/dL)	0.125667	0.365227	0.749431
mannitol/sorbitol	Triglycerides (mg/dL)	0.455582	0.000536776	0.0238581
mannitol/sorbitol	Glucose (mg/dL)	0.306225	0.0243201	0.241068
mannitol/sorbitol	Insulin (mg/dL)	0.15226	0.271716	0.677442
mannitol/sorbitol	Weight (kg)	0.0399497	0.774254	0.939754
mannitol/sorbitol	Body mass index (kg/m2)	-0.144377	0.297601	0.698931
mannitol/sorbitol	Heart rate (bpm)	-0.0844805	0.54361	0.850672
mannitol/sorbitol	Systolic blood pressure (mmHg)	0.213323	0.121429	0.49922
mannitol/sorbitol	Diastolic blood pressure (mmHg)	0.0961055	0.489373	0.823599
mannitol/sorbitol	Waist circumference (cm)	0.0861948	0.535433	0.8469
mannitol/sorbitol	Hip circumference (cm)	0.0169935	0.902928	0.976479
mannitol/sorbitol	Trunk fat mass (kg/m2)	0.0258908	0.852572	0.962846
mannitol/sorbitol	Trunk fat free mass (kg/m2)	0.146234	0.291364	0.693847
mannitol/sorbitol	Trunk total body water (%)	0.154007	0.266187	0.672621
mannitol/sorbitol	Left arm fat mass (kg/m2)	-0.0864933	0.534015	0.846234
mannitol/sorbitol	Left arm fat free mass (kg/m2)	0.171833	0.214077	0.622113
mannitol/sorbitol	Left arm total body water (%)	0.154007	0.266187	0.672621
mannitol/sorbitol	Right arm fat mass (kg/m2)	-0.0794849	0.567776	0.861691
mannitol/sorbitol	Right arm fat free mass (kg/m2)	0.192833	0.162407	0.560845
mannitol/sorbitol	Right arm total body water (%)	0.154007	0.266187	0.672621
mannitol/sorbitol	Left leg fat mass (kg/m2)	-0.127367	0.358726	0.744911
mannitol/sorbitol	Left leg fat free mass (kg/m2)	0.142255	0.304832	0.704793
mannitol/sorbitol	Left leg total body water (%)	0.154007	0.266187	0.672621
mannitol/sorbitol	Right leg fat mass (kg/m2)	-0.112492	0.418009	0.783817
mannitol/sorbitol	Right leg fat free mass (kg/m2)	0.128957	0.352706	0.740599
mannitol/sorbitol	Right leg total body water (%)	0.154007	0.266187	0.672621
mannitol/sorbitol	(14 or 15)-methylpalmitate (a17:0 or i17:0)	-0.0762722	0.583576	0.868575
mannitol/sorbitol	(16 or 17)-methylstearate (a19:0 or i19:0)	-0.208614	0.130067	0.513185
mannitol/sorbitol	(2 or 3)-decenoate (10:1n7 or n8)	-0.163331	0.237962	0.646064
mannitol/sorbitol	(N(1) + N(8))-acetylspermidine	0.0949495	0.494637	0.826142
mannitol/sorbitol	(S)-3-hydroxybutyrylcarnitine	-0.0427292	0.759005	0.934827
mannitol/sorbitol	1,2,3-benzenetriol sulfate (2)	-0.0017171	0.990168	0.997685
mannitol/sorbitol	1,2-dilinoleoyl-GPC (18:2/18:2)	0.29453	0.0306252	0.2695
mannitol/sorbitol	1,2-dilinoleoyl-GPE (18:2/18:2)*	0.262462	0.0551966	0.355205
mannitol/sorbitol	1,2-dipalmitoyl-GPC (16:0/16:0)	0.261902	0.055737	0.356789
mannitol/sorbitol	1,3,7-trimethylurate	0.189668	0.169546	0.56999
mannitol/sorbitol	1,3-dimethylurate	0.0261107	0.851335	0.962408
mannitol/sorbitol	1,5-anhydroglucitol (1,5-AG)	-0.0334286	0.810355	0.95016
mannitol/sorbitol	1,7-dimethylurate	0.140995	0.30918	0.708245
mannitol/sorbitol	1-(1-enyl-oleoyl)-GPE (P-18:1)*	0.247189	0.0715398	0.398867
mannitol/sorbitol	1-(1-enyl-palmitoyl)-2-arachidonoyl-GPC (P-16:0/20:4)*	0.149304	0.281239	0.685477
mannitol/sorbitol	1-(1-enyl-palmitoyl)-2-arachidonoyl-GPE (P-16:0/20:4)*	0.134972	0.330506	0.724408
mannitol/sorbitol	1-(1-enyl-palmitoyl)-2-linoleoyl-GPC (P-16:0/18:2)*	-0.131618	0.342775	0.733499
mannitol/sorbitol	1-(1-enyl-palmitoyl)-2-linoleoyl-GPE (P-16:0/18:2)*	-0.0461597	0.74031	0.928813
mannitol/sorbitol	1-(1-enyl-palmitoyl)-2-oleoyl-GPC (P-16:0/18:1)*	-0.154641	0.264202	0.670906
mannitol/sorbitol	1-(1-enyl-palmitoyl)-2-oleoyl-GPE (P-16:0/18:1)*	0.137793	0.320406	0.716933
mannitol/sorbitol	1-(1-enyl-palmitoyl)-2-palmitoleoyl-GPC (P-16:0/16:1)*	-0.110806	0.425066	0.788181
mannitol/sorbitol	1-(1-enyl-palmitoyl)-2-palmitoyl-GPC (P-16:0/16:0)*	-0.0755098	0.587354	0.870138
mannitol/sorbitol	1-(1-enyl-palmitoyl)-GPC (P-16:0)*	0.0950257	0.494289	0.825915
mannitol/sorbitol	1-(1-enyl-palmitoyl)-GPE (P-16:0)*	0.289956	0.0334366	0.280918
mannitol/sorbitol	1-(1-enyl-stearoyl)-2-arachidonoyl-GPE (P-18:0/20:4)*	0.346293	0.010315	0.152998
mannitol/sorbitol	1-(1-enyl-stearoyl)-2-linoleoyl-GPE (P-18:0/18:2)*	0.108748	0.43377	0.79346
mannitol/sorbitol	1-(1-enyl-stearoyl)-2-oleoyl-GPE (P-18:0/18:1)	0.175148	0.205237	0.612295
mannitol/sorbitol	1-(1-enyl-stearoyl)-GPE (P-18:0)*	0.312369	0.0214711	0.226404
mannitol/sorbitol	1-arachidonoyl-GPC* (20:4)*	0.387383	0.00380374	0.0856756
mannitol/sorbitol	1-arachidonoyl-GPE (20:4n6)*	0.297808	0.0287339	0.261534
mannitol/sorbitol	1-arachidonoyl-GPI* (20:4)*	0.252525	0.0654407	0.383613
mannitol/sorbitol	1-arachidonylglycerol (20:4)	0.313214	0.0211025	0.224611
mannitol/sorbitol	1-carboxyethylisoleucine	0.292355	0.0319368	0.274937
mannitol/sorbitol	1-carboxyethylleucine	0.235906	0.0859212	0.432305
mannitol/sorbitol	1-carboxyethylphenylalanine	0.237583	0.0836504	0.427681
mannitol/sorbitol	1-carboxyethyltyrosine	0.209648	0.128133	0.510289
mannitol/sorbitol	1-carboxyethylvaline	0.393634	0.00323139	0.0775362
mannitol/sorbitol	1-dihomo-linolenylglycerol (20:3)	0.145493	0.293842	0.695849
mannitol/sorbitol	1-docosahexaenoylglycerol (22:6)	-0.0274285	0.843923	0.960238
mannitol/sorbitol	1-lignoceroyl-GPC (24:0)	0.29122	0.0326395	0.277805
mannitol/sorbitol	1-linolenoyl-GPC (18:3)*	0.207014	0.133107	0.517668
mannitol/sorbitol	1-linoleoyl-2-arachidonoyl-GPC (18:2/20:4n6)*	0.407433	0.00222951	0.0614219
mannitol/sorbitol	1-linoleoyl-2-arachidonoyl-GPE (18:2/20:4)*	0.314299	0.0206367	0.222096
mannitol/sorbitol	1-linoleoyl-2-linolenoyl-GPC (18:2/18:3)*	0.199314	0.148479	0.541137
mannitol/sorbitol	1-linoleoyl-GPC (18:2)	0.362912	0.00699516	0.122662
mannitol/sorbitol	1-linoleoyl-GPE (18:2)*	0.197484	0.152318	0.546589
mannitol/sorbitol	1-linoleoyl-GPG (18:2)*	0.0741376	0.594183	0.873318
mannitol/sorbitol	1-linoleoyl-GPI* (18:2)*	0.135354	0.32913	0.723423
mannitol/sorbitol	1-linoleoylglycerol (18:2)	0.25405	0.0637767	0.379172
mannitol/sorbitol	1-methyl-4-imidazoleacetate	0.404612	0.0024083	0.0645824
mannitol/sorbitol	1-methyl-5-imidazoleacetate	0.22752	0.0980086	0.457263
mannitol/sorbitol	1-methyl-5-imidazolelactate	0.260911	0.0567041	0.359747
mannitol/sorbitol	1-methylhistidine	0.296893	0.0292516	0.263675
mannitol/sorbitol	1-methylnicotinamide	0.130627	0.346454	0.73606
mannitol/sorbitol	1-methylurate	0.0682806	0.623716	0.8852
mannitol/sorbitol	1-methylxanthine	-0.0425005	0.760257	0.935166
mannitol/sorbitol	1-myristoyl-2-arachidonoyl-GPC (14:0/20:4)*	0.277987	0.0418215	0.312087
mannitol/sorbitol	1-myristoyl-2-palmitoyl-GPC (14:0/16:0)	0.0981513	0.48013	0.818719
mannitol/sorbitol	1-myristoylglycerol (14:0)	0.183524	0.184053	0.587592
mannitol/sorbitol	1-oleoyl-2-arachidonoyl-GPE (18:1/20:4)*	0.452563	0.000590577	0.0255039
mannitol/sorbitol	1-oleoyl-2-docosahexaenoyl-GPC (18:1/22:6)*	-0.0242043	0.862079	0.965362
mannitol/sorbitol	1-oleoyl-2-linoleoyl-GPE (18:1/18:2)*	0.405374	0.00235876	0.0637308
mannitol/sorbitol	1-oleoyl-GPC (18:1)	0.188946	0.171207	0.571875
mannitol/sorbitol	1-oleoyl-GPE (18:1)	0.29171	0.0323346	0.276562
mannitol/sorbitol	1-oleoyl-GPG (18:1)*	0.0112102	0.935877	0.985144
mannitol/sorbitol	1-oleoyl-GPI (18:1)	0.195731	0.156066	0.551842
mannitol/sorbitol	1-oleoyl-GPS (18:1)	0.0207912	0.881376	0.970506
mannitol/sorbitol	1-oleoylglycerol (18:1)	0.150219	0.278268	0.683077
mannitol/sorbitol	1-palmitoleoyl-2-linolenoyl-GPC (16:1/18:3)*	0.0362311	0.794788	0.945967
mannitol/sorbitol	1-palmitoleoyl-GPC* (16:1)*	0.210444	0.126657	0.507885
mannitol/sorbitol	1-palmitoleoylglycerol (16:1)*	0.268133	0.0499576	0.338754
mannitol/sorbitol	1-palmitoyl-2-arachidonoyl-GPC (16:0/20:4n6)	0.372975	0.00547508	0.106354
mannitol/sorbitol	1-palmitoyl-2-arachidonoyl-GPE (16:0/20:4)*	0.425577	0.00133574	0.0440624
mannitol/sorbitol	1-palmitoyl-2-arachidonoyl-GPI (16:0/20:4)*	0.208386	0.130498	0.513751
mannitol/sorbitol	1-palmitoyl-2-dihomo-linolenoyl-GPC (16:0/20:3n3 or 6)*	0.250848	0.067311	0.388332
mannitol/sorbitol	1-palmitoyl-2-docosahexaenoyl-GPC (16:0/22:6)	-0.00194397	0.988869	0.997447
mannitol/sorbitol	1-palmitoyl-2-docosahexaenoyl-GPE (16:0/22:6)*	0.278597	0.041356	0.310583
mannitol/sorbitol	1-palmitoyl-2-linoleoyl-GPC (16:0/18:2)	0.334706	0.0133673	0.176397
mannitol/sorbitol	1-palmitoyl-2-linoleoyl-GPE (16:0/18:2)	0.331199	0.0144317	0.183868
mannitol/sorbitol	1-palmitoyl-2-linoleoyl-GPI (16:0/18:2)	0.0705546	0.612176	0.880629
mannitol/sorbitol	1-palmitoyl-2-oleoyl-GPC (16:0/18:1)	0.240861	0.0793484	0.417298
mannitol/sorbitol	1-palmitoyl-2-oleoyl-GPE (16:0/18:1)	0.403926	0.00245367	0.0654005
mannitol/sorbitol	1-palmitoyl-2-oleoyl-GPI (16:0/18:1)*	0.208386	0.130498	0.513751
mannitol/sorbitol	1-palmitoyl-2-palmitoleoyl-GPC (16:0/16:1)*	0.17126	0.215634	0.623548
mannitol/sorbitol	1-palmitoyl-2-stearoyl-GPC (16:0/18:0)	0.351401	0.00917381	0.143094
mannitol/sorbitol	1-palmitoyl-2-stearoyl-GPE (16:0/18:0)*	0.469383	0.00034292	0.0174333
mannitol/sorbitol	1-palmitoyl-GPC (16:0)	0.24879	0.0696644	0.394249
mannitol/sorbitol	1-palmitoyl-GPE (16:0)	0.191386	0.165644	0.564649
mannitol/sorbitol	1-palmitoyl-GPG (16:0)*	0.00240137	0.98625	0.996714
mannitol/sorbitol	1-palmitoyl-GPI* (16:0)	0.161807	0.242431	0.650374
mannitol/sorbitol	1-palmitoylglycerol (16:0)	0.198628	0.14991	0.543115
mannitol/sorbitol	1-ribosyl-imidazoleacetate*	0.323423	0.0170533	0.201052
mannitol/sorbitol	1-stearoyl-2-arachidonoyl-GPC (18:0/20:4)	0.332876	0.0139139	0.180167
mannitol/sorbitol	1-stearoyl-2-arachidonoyl-GPE (18:0/20:4)	0.480313	0.000237215	0.0134123
mannitol/sorbitol	1-stearoyl-2-arachidonoyl-GPI (18:0/20:4)	0.330741	0.0145757	0.184755
mannitol/sorbitol	1-stearoyl-2-arachidonoyl-GPS (18:0/20:4)	0.304159	0.025347	0.24598
mannitol/sorbitol	1-stearoyl-2-docosahexaenoyl-GPC (18:0/22:6)	-0.0605679	0.663514	0.901451
mannitol/sorbitol	1-stearoyl-2-docosahexaenoyl-GPE (18:0/22:6)*	0.27166	0.0469094	0.329343
mannitol/sorbitol	1-stearoyl-2-linoleoyl-GPC (18:0/18:2)*	0.283324	0.0378913	0.298125
mannitol/sorbitol	1-stearoyl-2-linoleoyl-GPE (18:0/18:2)*	0.48199	0.000223927	0.0128666
mannitol/sorbitol	1-stearoyl-2-linoleoyl-GPI (18:0/18:2)	0.201448	0.144092	0.534637
mannitol/sorbitol	1-stearoyl-2-oleoyl-GPC (18:0/18:1)	0.219897	0.110105	0.480131
mannitol/sorbitol	1-stearoyl-2-oleoyl-GPE (18:0/18:1)	0.456528	0.000520856	0.0233964
mannitol/sorbitol	1-stearoyl-2-oleoyl-GPI (18:0/18:1)*	0.281113	0.0394808	0.303831
mannitol/sorbitol	1-stearoyl-2-oleoyl-GPS (18:0/18:1)	0.305965	0.0244472	0.24159
mannitol/sorbitol	1-stearoyl-GPC (18:0)	0.314885	0.0203888	0.220605
mannitol/sorbitol	1-stearoyl-GPE (18:0)	0.337298	0.0126245	0.171198
mannitol/sorbitol	1-stearoyl-GPG (18:0)	0.1928	0.162481	0.561025
mannitol/sorbitol	1-stearoyl-GPI (18:0)	0.126815	0.360827	0.746317
mannitol/sorbitol	10-heptadecenoate (17:1n7)	-0.0778731	0.575678	0.865116
mannitol/sorbitol	10-nonadecenoate (19:1n9)	-0.0790166	0.570066	0.862805
mannitol/sorbitol	10-undecenoate (11:1n1)	-0.0811511	0.55966	0.85807
mannitol/sorbitol	11-ketoetiocholanolone glucuronide	-0.128583	0.354116	0.741617
mannitol/sorbitol	11beta-hydroxyandrosterone glucuronide	0.154869	0.263487	0.670327
mannitol/sorbitol	11beta-hydroxyetiocholanolone glucuronide*	-0.192189	0.163842	0.562769
mannitol/sorbitol	12,13-DiHOME	0.181489	0.189049	0.593604
mannitol/sorbitol	12-HETE	0.182432	0.186721	0.590762
mannitol/sorbitol	13-HODE + 9-HODE	0.0384601	0.782462	0.9422
mannitol/sorbitol	16a-hydroxy DHEA 3-sulfate	-0.0121593	0.930461	0.983644
mannitol/sorbitol	17alpha-hydroxypregnanolone glucuronide	0.144827	0.296081	0.697714
mannitol/sorbitol	17alpha-hydroxypregnenolone 3-sulfate	0.05634	0.685737	0.909962
mannitol/sorbitol	2'-deoxyuridine	-0.187955	0.173505	0.574721
mannitol/sorbitol	2'-O-methyluridine	-0.00468839	0.973159	0.993699
mannitol/sorbitol	2,3-dihydroxy-2-methylbutyrate	0.246279	0.0726238	0.401591
mannitol/sorbitol	2,3-dihydroxy-5-methylthio-4-pentenoate (DMTPA)*	0.429769	0.00118179	0.0405816
mannitol/sorbitol	2,3-dihydroxyisovalerate	0.467152	0.000369146	0.018385
mannitol/sorbitol	2,4-di-tert-butylphenol	0.285458	0.036407	0.29235
mannitol/sorbitol	2,6-dihydroxybenzoic acid	-0.0310654	0.823539	0.954386
mannitol/sorbitol	2-acetamidophenol sulfate	-0.0137655	0.921303	0.981311
mannitol/sorbitol	2-aminoadipate	0.0450162	0.746526	0.930804
mannitol/sorbitol	2-aminobutyrate	0.128874	0.353021	0.740842
mannitol/sorbitol	2-aminoheptanoate	0.106537	0.443229	0.798918
mannitol/sorbitol	2-aminooctanoate	0.127806	0.357056	0.743656
mannitol/sorbitol	2-aminophenol sulfate	-0.0273299	0.844477	0.96036
mannitol/sorbitol	2-arachidonoylglycerol (20:4)	0.0790357	0.569973	0.862805
mannitol/sorbitol	2-hydroxy-3-methylvalerate	0.110196	0.427634	0.789834
mannitol/sorbitol	2-hydroxy-4-(methylthio)butanoic acid	-0.0222985	0.872845	0.968224
mannitol/sorbitol	2-hydroxyarachidate*	0.148237	0.284732	0.688232
mannitol/sorbitol	2-hydroxybehenate	0.305737	0.0245596	0.24209
mannitol/sorbitol	2-hydroxybutyrate/2-hydroxyisobutyrate	0.030608	0.826097	0.955022
mannitol/sorbitol	2-hydroxydecanoate	0.508443	8.6618e-05	0.00640372
mannitol/sorbitol	2-hydroxyglutarate	0.146941	0.28901	0.691834
mannitol/sorbitol	2-hydroxyhippurate (salicylurate)	0.450505	0.000630008	0.0266684
mannitol/sorbitol	2-hydroxylaurate	0.323957	0.0168613	0.199837
mannitol/sorbitol	2-hydroxynervonate*	0.0262626	0.850479	0.962181
mannitol/sorbitol	2-hydroxyoctanoate	0.228664	0.0962867	0.453824
mannitol/sorbitol	2-hydroxypalmitate	0.0875548	0.528989	0.843665
mannitol/sorbitol	2-hydroxyphenylacetate	0.30749	0.0237089	0.238065
mannitol/sorbitol	2-hydroxyphytanate*	0.0323613	0.816303	0.952106
mannitol/sorbitol	2-hydroxysebacate	0.14593	0.292377	0.69468
mannitol/sorbitol	2-hydroxystearate	0.0386888	0.781201	0.941817
mannitol/sorbitol	2-isopropylmalate	0.43796	0.000926152	0.0346017
mannitol/sorbitol	2-keto-3-deoxy-gluconate	0.257176	0.0604717	0.369878
mannitol/sorbitol	2-ketocaprylate	0.235373	0.0866537	0.433914
mannitol/sorbitol	2-linoleoylglycerol (18:2)	0.215594	0.117421	0.492716
mannitol/sorbitol	2-methoxyhydroquinone sulfate (1)	0.150651	0.276873	0.682042
mannitol/sorbitol	2-methoxyhydroquinone sulfate (2)	0.11038	0.426858	0.789398
mannitol/sorbitol	2-methoxyresorcinol sulfate	0.0859313	0.536686	0.847438
mannitol/sorbitol	2-methylbutyrylcarnitine (C5)	0.172403	0.212539	0.620307
mannitol/sorbitol	2-methylserine	0.252917	0.0650104	0.382423
mannitol/sorbitol	2-naphthol sulfate	0.0716981	0.606408	0.878283
mannitol/sorbitol	2-O-methylascorbic acid	0.381285	0.00444648	0.0941509
mannitol/sorbitol	2-oleoylglycerol (18:1)	0.131058	0.344853	0.735049
mannitol/sorbitol	2-oxoarginine*	-0.0918239	0.509014	0.83376
mannitol/sorbitol	2-palmitoleoyl-GPC* (16:1)*	0.14412	0.298468	0.699584
mannitol/sorbitol	2-palmitoyl-GPC* (16:0)*	0.1583	0.252927	0.660531
mannitol/sorbitol	2-piperidinone	-0.0890795	0.521811	0.840146
mannitol/sorbitol	2-stearoyl-GPE (18:0)*	0.243835	0.0755995	0.40861
mannitol/sorbitol	21-hydroxypregnenolone disulfate	0.00217267	0.98756	0.997092
mannitol/sorbitol	21-hydroxypregnenolone monosulfate (1)	-0.0150471	0.914002	0.979373
mannitol/sorbitol	2R,3R-dihydroxybutyrate	0.183762	0.183475	0.586923
mannitol/sorbitol	3,4-dihydroxybutyrate	0.439375	0.000887411	0.033649
mannitol/sorbitol	3,5-dichloro-2,6-dihydroxybenzoic acid	0.114008	0.411725	0.780121
mannitol/sorbitol	3,7-dimethylurate	0.142326	0.304588	0.704565
mannitol/sorbitol	3-(3-amino-3-carboxypropyl)uridine*	0.220202	0.1096	0.479228
mannitol/sorbitol	3-(3-hydroxyphenyl)propionate	0.213035	0.121944	0.500041
mannitol/sorbitol	3-(3-hydroxyphenyl)propionate sulfate	0.140039	0.312504	0.71088
mannitol/sorbitol	3-(4-hydroxyphenyl)lactate (HPLA)	-0.0752049	0.588869	0.870901
mannitol/sorbitol	3-acetylphenol sulfate	0.247178	0.0715528	0.398926
mannitol/sorbitol	3-amino-2-piperidone	0.420926	0.00152728	0.0481789
mannitol/sorbitol	3-aminoisobutyrate	0.184829	0.180899	0.583819
mannitol/sorbitol	3-bromo-5-chloro-2,6-dihydroxybenzoic acid*	0.144425	0.297436	0.698741
mannitol/sorbitol	3-carboxy-4-methyl-5-pentyl-2-furanpropionate (3-CMPFP)	-0.0155899	0.910912	0.978538
mannitol/sorbitol	3-carboxy-4-methyl-5-propyl-2-furanpropanoate (CMPF)	0.0623213	0.65438	0.897645
mannitol/sorbitol	3-decenoylcarnitine	-0.0145987	0.916556	0.979982
mannitol/sorbitol	3-ethylcatechol sulfate (1)	0.0752176	0.588806	0.870901
mannitol/sorbitol	3-formylindole	0.0476082	0.73246	0.926146
mannitol/sorbitol	3-hydroxy-2-ethylpropionate	0.0294645	0.832499	0.956825
mannitol/sorbitol	3-hydroxy-2-methylpyridine sulfate	-0.0550643	0.692496	0.912369
mannitol/sorbitol	3-hydroxy-3-methylglutarate	0.217305	0.114469	0.487677
mannitol/sorbitol	3-hydroxyadipate	0.095062	0.494123	0.825915
mannitol/sorbitol	3-hydroxybutyrate (BHBA)	0.133448	0.336049	0.728896
mannitol/sorbitol	3-hydroxybutyroylglycine	0.143826	0.299465	0.70038
mannitol/sorbitol	3-hydroxydecanoate	-0.185134	0.180167	0.582912
mannitol/sorbitol	3-hydroxydecanoylcarnitine	-0.0465409	0.738242	0.928128
mannitol/sorbitol	3-hydroxydodecanedioate*	-0.036517	0.793204	0.945532
mannitol/sorbitol	3-hydroxyhexanoate	0.0229846	0.868967	0.967212
mannitol/sorbitol	3-hydroxyhexanoylcarnitine (1)	0.0896529	0.519124	0.838873
mannitol/sorbitol	3-hydroxyhippurate	0.20465	0.137692	0.524857
mannitol/sorbitol	3-hydroxyhippurate sulfate	0.207716	0.131767	0.515621
mannitol/sorbitol	3-hydroxyisobutyrate	0.121479	0.38155	0.760395
mannitol/sorbitol	3-hydroxylaurate	-0.22813	0.0970873	0.455557
mannitol/sorbitol	3-hydroxyoctanoate	-0.05668	0.68394	0.909161
mannitol/sorbitol	3-hydroxyoctanoylcarnitine (1)	0.0402135	0.772804	0.939243
mannitol/sorbitol	3-hydroxyoctanoylcarnitine (2)	0.0383076	0.783304	0.942413
mannitol/sorbitol	3-hydroxyoleoylcarnitine	0.0872372	0.530491	0.844437
mannitol/sorbitol	3-hydroxypyridine sulfate	-0.0517248	0.7103	0.918632
mannitol/sorbitol	3-hydroxystachydrine*	0.099409	0.474495	0.815947
mannitol/sorbitol	3-indoleglyoxylic acid	0.146103	0.291802	0.694171
mannitol/sorbitol	3-indoxyl sulfate	0.245054	0.0741026	0.405258
mannitol/sorbitol	3-methoxycatechol sulfate (1)	0.145493	0.293842	0.695849
mannitol/sorbitol	3-methoxycatechol sulfate (2)	-0.00493263	0.971761	0.993408
mannitol/sorbitol	3-methoxytyramine sulfate	0.333571	0.0137039	0.178702
mannitol/sorbitol	3-methoxytyrosine	0.0994473	0.474323	0.815757
mannitol/sorbitol	3-methyl catechol sulfate (1)	0.0918239	0.509014	0.83376
mannitol/sorbitol	3-methyl-2-oxobutyrate	0.0633124	0.649239	0.895744
mannitol/sorbitol	3-methyl-2-oxovalerate	0.173318	0.210085	0.617633
mannitol/sorbitol	3-methyladipate	-0.17358	0.209387	0.616956
mannitol/sorbitol	3-methylcytidine	0.159447	0.249462	0.657266
mannitol/sorbitol	3-methylglutaconate	0.455918	0.000531073	0.0236941
mannitol/sorbitol	3-methylglutarylcarnitine (2)	0.0723842	0.602959	0.876939
mannitol/sorbitol	3-methylhistidine	0.133905	0.33438	0.727553
mannitol/sorbitol	3-methylxanthine	0.248561	0.0699299	0.394926
mannitol/sorbitol	3-phenylpropionate (hydrocinnamate)	-0.191995	0.164275	0.563082
mannitol/sorbitol	3-phosphoglycerate	0.0299981	0.82951	0.956016
mannitol/sorbitol	3-sulfo-L-alanine	0.0266034	0.848562	0.961677
mannitol/sorbitol	3-ureidopropionate	-0.113169	0.415195	0.782094
mannitol/sorbitol	3b-hydroxy-5-cholenoic acid	-0.0993166	0.474907	0.81611
mannitol/sorbitol	3beta,7alpha-dihydroxy-5-cholestenoate	-0.177816	0.198311	0.604585
mannitol/sorbitol	3beta-hydroxy-5-cholestenoate	-0.157995	0.253854	0.66143
mannitol/sorbitol	4-acetamidobutanoate	0.215933	0.116832	0.49163
mannitol/sorbitol	4-acetylcatechol sulfate (1)	0.0673275	0.62858	0.887139
mannitol/sorbitol	4-acetylphenyl sulfate	0.327686	0.0155698	0.191471
mannitol/sorbitol	4-allylcatechol sulfate	0.181094	0.19003	0.594587
mannitol/sorbitol	4-allylphenol sulfate	0.0903755	0.515748	0.837107
mannitol/sorbitol	4-chlorobenzoic acid	-0.157233	0.256181	0.663721
mannitol/sorbitol	4-cholesten-3-one	0.191843	0.164616	0.563385
mannitol/sorbitol	4-ethylcatechol sulfate	-0.183915	0.183105	0.586476
mannitol/sorbitol	4-ethylphenyl sulfate	0.0370116	0.790466	0.944706
mannitol/sorbitol	4-guanidinobutanoate	0.323295	0.0170996	0.201422
mannitol/sorbitol	4-hydroxy-2-oxoglutaric acid	-0.108443	0.435068	0.794207
mannitol/sorbitol	4-hydroxychlorothalonil	-0.0719268	0.605258	0.877819
mannitol/sorbitol	4-hydroxycoumarin	-0.178103	0.197575	0.603783
mannitol/sorbitol	4-hydroxyglutamate	0.217076	0.11486	0.488287
mannitol/sorbitol	4-hydroxyhippurate	0.368553	0.0061031	0.113549
mannitol/sorbitol	4-hydroxyphenylacetate	0.287141	0.0352712	0.288044
mannitol/sorbitol	4-hydroxyphenylacetylglutamine	0.415164	0.00179846	0.0535856
mannitol/sorbitol	4-hydroxyphenylpyruvate	-0.0896893	0.518953	0.838772
mannitol/sorbitol	4-imidazoleacetate	0.198894	0.149353	0.542569
mannitol/sorbitol	4-methoxyphenol sulfate	-0.0811162	0.55983	0.858195
mannitol/sorbitol	4-methyl-2-oxopentanoate	0.165009	0.233111	0.641182
mannitol/sorbitol	4-methylcatechol sulfate	0.0882409	0.525753	0.842014
mannitol/sorbitol	4-methylguaiacol sulfate	0.225814	0.100622	0.46237
mannitol/sorbitol	4-methylhexanoylglutamine	0.170233	0.218439	0.626252
mannitol/sorbitol	4-methylnonanoylcarnitine	0.00959375	0.945108	0.987065
mannitol/sorbitol	4-oxo-retinoic acid	0.152811	0.269963	0.675932
mannitol/sorbitol	4-vinylcatechol sulfate	0.268458	0.0496704	0.337928
mannitol/sorbitol	4-vinylphenol sulfate	0.0200114	0.885795	0.971701
mannitol/sorbitol	5,6-dihydrothymine	0.0262626	0.850479	0.962181
mannitol/sorbitol	5,6-dihydrouracil	-0.0595769	0.668698	0.903526
mannitol/sorbitol	5,6-dihydrouridine	0.0703259	0.613333	0.881108
mannitol/sorbitol	5-(galactosylhydroxy)-L-lysine	0.0649809	0.640621	0.892211
mannitol/sorbitol	5-acetylamino-6-amino-3-methyluracil	0.144349	0.297694	0.698931
mannitol/sorbitol	5-acetylamino-6-formylamino-3-methyluracil	-0.0695768	0.617127	0.882589
mannitol/sorbitol	5-dodecenoate (12:1n7)	-0.137869	0.320135	0.716743
mannitol/sorbitol	5-dodecenoylcarnitine (C12:1)	0.0739851	0.594944	0.87367
mannitol/sorbitol	5-hydroxyhexanoate	-0.0704774	0.612567	0.880786
mannitol/sorbitol	5-hydroxyindole sulfate	0.16858	0.223011	0.631047
mannitol/sorbitol	5-hydroxylysine	0.350257	0.00941933	0.145267
mannitol/sorbitol	5-methylthioadenosine (MTA)	0.202744	0.141475	0.530713
mannitol/sorbitol	5-methyluridine (ribothymidine)	0.192377	0.163423	0.562177
mannitol/sorbitol	5-oxoproline	0.0810749	0.56003	0.858195
mannitol/sorbitol	5alpha-androstan-3alpha,17alpha-diol monosulfate	0.00370584	0.978783	0.995022
mannitol/sorbitol	5alpha-androstan-3alpha,17beta-diol 17-glucuronide	0.215809	0.117047	0.492075
mannitol/sorbitol	5alpha-androstan-3alpha,17beta-diol disulfate	0.0375014	0.787757	0.943899
mannitol/sorbitol	5alpha-androstan-3alpha,17beta-diol monosulfate (1)	-0.151744	0.273363	0.678945
mannitol/sorbitol	5alpha-androstan-3alpha,17beta-diol monosulfate (2)	0.124922	0.368101	0.751342
mannitol/sorbitol	5alpha-androstan-3beta,17alpha-diol disulfate	0.00419295	0.975995	0.994368
mannitol/sorbitol	5alpha-androstan-3beta,17beta-diol disulfate	-0.0296932	0.831217	0.956499
mannitol/sorbitol	5alpha-androstan-3beta,17beta-diol monosulfate (2)	-0.133153	0.337127	0.729646
mannitol/sorbitol	5alpha-pregnan-3beta,20alpha-diol disulfate	-0.217991	0.113301	0.485668
mannitol/sorbitol	5alpha-pregnan-3beta,20alpha-diol monosulfate (2)	-0.174385	0.207248	0.614455
mannitol/sorbitol	5alpha-pregnan-3beta,20beta-diol monosulfate (1)	-0.138174	0.319056	0.715842
mannitol/sorbitol	5alpha-pregnan-diol disulfate	-0.171616	0.214666	0.622613
mannitol/sorbitol	6-bromotryptophan	0.114084	0.41141	0.779868
mannitol/sorbitol	6-hydroxyindole sulfate	0.267162	0.0508249	0.341555
mannitol/sorbitol	6-oxopiperidine-2-carboxylate	0.104707	0.451143	0.803452
mannitol/sorbitol	7-HOCA	-0.00445969	0.974468	0.993968
mannitol/sorbitol	7-dehydrocholesterol	0.294318	0.0307509	0.27015
mannitol/sorbitol	7-ketodeoxycholate	0.0898373	0.518261	0.83847
mannitol/sorbitol	7-methylguanine	0.105851	0.446188	0.800629
mannitol/sorbitol	7-methylurate	0.273881	0.0450687	0.323291
mannitol/sorbitol	7-methylxanthine	0.207845	0.131521	0.515338
mannitol/sorbitol	8-methoxykynurenate	0.236915	0.0845492	0.429626
mannitol/sorbitol	9,10-DiHOME	0.148542	0.283731	0.687493
mannitol/sorbitol	9-hydroxystearate	0.0122766	0.929792	0.98354
mannitol/sorbitol	acetoacetate	0.0697451	0.616274	0.882262
mannitol/sorbitol	acetylcarnitine (C2)	0.0200114	0.885795	0.971701
mannitol/sorbitol	acisoga	0.0548504	0.693631	0.912649
mannitol/sorbitol	aconitate [cis or trans]	0.387155	0.00382628	0.0860293
mannitol/sorbitol	adenine	0.0200114	0.885795	0.971701
mannitol/sorbitol	adenosine 3',5'-cyclic monophosphate (cAMP)	0.258282	0.0593358	0.36701
mannitol/sorbitol	AMP	0.188412	0.172441	0.573374
mannitol/sorbitol	adipoylcarnitine (C6-DC)	0.121107	0.383021	0.761313
mannitol/sorbitol	adrenate (22:4n6)	-0.169354	0.220862	0.62878
mannitol/sorbitol	alanine	0.206099	0.134868	0.520478
mannitol/sorbitol	allantoin	0.26518	0.0526328	0.347153
mannitol/sorbitol	alpha-CMBHC glucuronide	0.0516368	0.710771	0.9188
mannitol/sorbitol	alpha-hydroxycaproate	-0.0296937	0.831214	0.956499
mannitol/sorbitol	alpha-hydroxyisocaproate	0.0752049	0.588869	0.870901
mannitol/sorbitol	alpha-hydroxyisovalerate	0.0847341	0.542396	0.850134
mannitol/sorbitol	alpha-ketobutyrate	-0.116075	0.403241	0.774681
mannitol/sorbitol	alpha-ketoglutaramate*	0.457595	0.000503404	0.0228418
mannitol/sorbitol	alpha-ketoglutarate	0.423823	0.00140528	0.0456058
mannitol/sorbitol	alpha-tocopherol	0.276387	0.0430638	0.316433
mannitol/sorbitol	andro steroid monosulfate C19H28O6S (1)*	0.0551553	0.692013	0.912122
mannitol/sorbitol	androstenediol (3alpha, 17alpha) monosulfate (2)	-0.0525634	0.705814	0.916953
mannitol/sorbitol	androstenediol (3alpha, 17alpha) monosulfate (3)	-0.0467696	0.737001	0.927719
mannitol/sorbitol	androstenediol (3beta,17beta) disulfate (1)	0.0688012	0.621066	0.884147
mannitol/sorbitol	androstenediol (3beta,17beta) disulfate (2)	0.0673528	0.628451	0.88702
mannitol/sorbitol	androstenediol (3beta,17beta) monosulfate (1)	0.111111	0.423785	0.787412
mannitol/sorbitol	androstenediol (3beta,17beta) monosulfate (2)	0.100019	0.471773	0.814699
mannitol/sorbitol	androsterone glucuronide	0.0643034	0.644115	0.893631
mannitol/sorbitol	androsterone sulfate	-0.137107	0.322844	0.718709
mannitol/sorbitol	anthranilate	0.369468	0.00596823	0.11198
mannitol/sorbitol	arabitol/xylitol	0.474138	0.000292564	0.0155846
mannitol/sorbitol	arabonate/xylonate	0.46438	0.000404284	0.0195539
mannitol/sorbitol	arachidate (20:0)	0.191919	0.164445	0.563221
mannitol/sorbitol	arachidonate (20:4n6)	0.0909853	0.512907	0.835758
mannitol/sorbitol	arachidonoylcarnitine (C20:4)	0.166381	0.229194	0.637309
mannitol/sorbitol	arachidonoylcholine	0.26055	0.05706	0.360714
mannitol/sorbitol	arachidoylcarnitine (C20)*	0.303279	0.0257954	0.248175
mannitol/sorbitol	argininate*	-0.0601868	0.665506	0.902244
mannitol/sorbitol	arginine	0.207776	0.131653	0.515478
mannitol/sorbitol	ascorbic acid 2-sulfate	0.2834	0.0378374	0.297892
mannitol/sorbitol	ascorbic acid 3-sulfate*	0.501582	0.00011165	0.0077336
mannitol/sorbitol	asparagine	0.232781	0.0902818	0.441404
mannitol/sorbitol	aspartate	0.272499	0.0462074	0.32701
mannitol/sorbitol	behenate (22:0)*	0.0491328	0.724226	0.923527
mannitol/sorbitol	behenoyl dihydrosphingomyelin (d18:0/22:0)*	0.195045	0.15755	0.553997
mannitol/sorbitol	behenoyl sphingomyelin (d18:1/22:0)*	0.27753	0.0421734	0.313301
mannitol/sorbitol	behenoylcarnitine (C22)*	0.33801	0.0124267	0.169822
mannitol/sorbitol	benzoate	0.392796	0.00330345	0.078555
mannitol/sorbitol	beta-alanine	0.0976939	0.482189	0.819848
mannitol/sorbitol	beta-citrylglutamate	0.102802	0.459469	0.807941
mannitol/sorbitol	beta-cryptoxanthin	0.0562988	0.685955	0.909962
mannitol/sorbitol	beta-hydroxyisovalerate	0.00339241	0.980577	0.995388
mannitol/sorbitol	beta-hydroxyisovaleroylcarnitine	0.136573	0.324749	0.720163
mannitol/sorbitol	beta-sitosterol	0.0942993	0.49761	0.82771
mannitol/sorbitol	betaine	0.0987612	0.477393	0.817309
mannitol/sorbitol	bilirubin (E,E)*	0.139775	0.313426	0.711561
mannitol/sorbitol	bilirubin (E,Z or Z,E)*	0.146712	0.28977	0.692393
mannitol/sorbitol	bilirubin	0.120183	0.386688	0.763765
mannitol/sorbitol	bilirubin degradation product, C16H18N2O5 (1)	-0.0943982	0.497157	0.827508
mannitol/sorbitol	bilirubin degradation product, C16H18N2O5 (2)	-0.0954831	0.492203	0.824939
mannitol/sorbitol	bilirubin degradation product, C16H18N2O5 (3)	-0.10303	0.458466	0.80742
mannitol/sorbitol	bilirubin degradation product, C16H18N2O5 (4)	-0.0679626	0.625337	0.885778
mannitol/sorbitol	bilirubin degradation product, C17H18N2O4 (1)	-0.0272537	0.844905	0.960478
mannitol/sorbitol	bilirubin degradation product, C17H18N2O4 (2)	-0.0331999	0.811628	0.950561
mannitol/sorbitol	bilirubin degradation product, C17H18N2O4 (3)	-0.0370879	0.790044	0.94456
mannitol/sorbitol	bilirubin degradation product, C17H20N2O5 (1)	-0.133905	0.33438	0.727553
mannitol/sorbitol	bilirubin degradation product, C17H20N2O5 (2)	-0.135506	0.32858	0.723013
mannitol/sorbitol	biliverdin	-0.0426529	0.759422	0.934945
mannitol/sorbitol	branched chain 14:0 dicarboxylic acid	-0.0412823	0.766932	0.937265
mannitol/sorbitol	branched-chain fatty acid 18:0 (2)	0.0180486	0.896933	0.97491
mannitol/sorbitol	branched-chain, straight-chain, or cyclopropyl 10:1 fatty acid (1)*	0.00323995	0.98145	0.995589
mannitol/sorbitol	branched-chain, straight-chain, or cyclopropyl 12:1 fatty acid*	-0.193368	0.161223	0.559142
mannitol/sorbitol	butyrate/isobutyrate (4:0)	-0.0229083	0.869398	0.967338
mannitol/sorbitol	butyrylcarnitine (C4)	0.172784	0.211514	0.619289
mannitol/sorbitol	C-glycosyltryptophan	0.063846	0.646478	0.89454
mannitol/sorbitol	caffeine	0.115761	0.404522	0.775496
mannitol/sorbitol	campesterol	0.196434	0.154555	0.549909
mannitol/sorbitol	caprate (10:0)	0.281113	0.0394808	0.303831
mannitol/sorbitol	caproate (6:0)	0.143206	0.301578	0.702063
mannitol/sorbitol	caprylate (8:0)	0.0931199	0.503027	0.830622
mannitol/sorbitol	carboxyethyl-GABA	0.0953307	0.492898	0.825239
mannitol/sorbitol	carnitine	0.173852	0.208663	0.615919
mannitol/sorbitol	carotene diol (1)	0.0931199	0.503027	0.830622
mannitol/sorbitol	carotene diol (2)	0.0949495	0.494637	0.826142
mannitol/sorbitol	carotene diol (3)	0.0981513	0.48013	0.818719
mannitol/sorbitol	catechol sulfate	0.0346484	0.80357	0.948222
mannitol/sorbitol	ceramide (d16:1/24:1, d18:1/22:1)*	0.238879	0.0819282	0.423448
mannitol/sorbitol	ceramide (d18:1/14:0, d16:1/16:0)*	0.151591	0.273851	0.67935
mannitol/sorbitol	ceramide (d18:1/17:0, d17:1/18:0)*	0.133448	0.336049	0.728896
mannitol/sorbitol	ceramide (d18:1/20:0, d16:1/22:0, d20:1/18:0)*	0.284696	0.0369315	0.294312
mannitol/sorbitol	ceramide (d18:2/24:1, d18:1/24:2)*	0.139775	0.313426	0.711561
mannitol/sorbitol	cerotoylcarnitine (C26)*	0.435411	0.000999796	0.0364304
mannitol/sorbitol	chenodeoxycholate	0.0798704	0.565893	0.860939
mannitol/sorbitol	cholate	0.0549266	0.693227	0.912544
mannitol/sorbitol	cholesterol	0.232781	0.0902818	0.441404
mannitol/sorbitol	cholesterol sulfate	0.274404	0.0446437	0.321925
mannitol/sorbitol	cholic acid glucuronide	0.0373016	0.788862	0.944221
mannitol/sorbitol	choline	0.286983	0.0353766	0.288435
mannitol/sorbitol	phosphocholine	0.281723	0.0390369	0.30231
mannitol/sorbitol	cinnamoylglycine	-0.132126	0.340901	0.732303
mannitol/sorbitol	cis-3,4-methyleneheptanoate	-0.0562302	0.686318	0.910091
mannitol/sorbitol	cis-3,4-methyleneheptanoylcarnitine	0.048218	0.729163	0.925136
mannitol/sorbitol	cis-4-decenoate (10:1n6)*	-0.0484467	0.727928	0.924738
mannitol/sorbitol	cis-4-decenoylcarnitine (C10:1)	0.0456261	0.743209	0.929743
mannitol/sorbitol	citrate	0.143511	0.300539	0.701211
mannitol/sorbitol	citrulline	0.464303	0.000405291	0.0195868
mannitol/sorbitol	corticosterone	-0.0167873	0.9041	0.976827
mannitol/sorbitol	cortisol	-0.0785592	0.572308	0.863725
mannitol/sorbitol	cortisone	0.117286	0.398319	0.771368
mannitol/sorbitol	cortolone glucuronide (1)	0.0392986	0.777839	0.940728
mannitol/sorbitol	creatine	-0.0609491	0.661524	0.900556
mannitol/sorbitol	creatinine	0.317858	0.0191696	0.213404
mannitol/sorbitol	cyclo(leu-pro)	0.192888	0.162286	0.560742
mannitol/sorbitol	cys-gly, oxidized	0.195731	0.156066	0.551842
mannitol/sorbitol	cystathionine	0.257252	0.0603928	0.369674
mannitol/sorbitol	cysteine	-0.157919	0.254086	0.661655
mannitol/sorbitol	cysteine s-sulfate	0.118582	0.393091	0.768054
mannitol/sorbitol	cysteine sulfinic acid	0.123432	0.373884	0.75516
mannitol/sorbitol	cysteine-glutathione disulfide	-0.0110921	0.936552	0.985188
mannitol/sorbitol	cysteinylglycine	-0.0886983	0.523601	0.840943
mannitol/sorbitol	cysteinylglycine disulfide*	0.218144	0.113043	0.485275
mannitol/sorbitol	cystine	0.0101772	0.941775	0.986277
mannitol/sorbitol	cytidine	0.111111	0.423785	0.787412
mannitol/sorbitol	cytosine	0.481008	0.000231622	0.0132064
mannitol/sorbitol	decadienedioic acid (C10:2-DC)	-0.128492	0.354459	0.741821
mannitol/sorbitol	decanoylcarnitine (C10)	-0.0174195	0.900507	0.975763
mannitol/sorbitol	dehydroepiandrosterone sulfate (DHEA-S)	0.111187	0.423465	0.787231
mannitol/sorbitol	deoxycarnitine	0.209529	0.128354	0.510607
mannitol/sorbitol	deoxycholate	0.204215	0.138549	0.526303
mannitol/sorbitol	deoxycholic acid 12-sulfate*	0.0328975	0.813314	0.951122
mannitol/sorbitol	deoxycholic acid glucuronide	-0.00438346	0.974904	0.994041
mannitol/sorbitol	diacylglycerol (14:0/18:1, 16:0/16:1) [1]*	0.379999	0.00459359	0.0960694
mannitol/sorbitol	diacylglycerol (14:0/18:1, 16:0/16:1) [2]*	0.276533	0.0429488	0.315991
mannitol/sorbitol	diacylglycerol (16:1/18:2 [2], 16:0/18:3 [1])*	0.230646	0.0933579	0.447864
mannitol/sorbitol	dihomolinoleate (20:2n6)	-0.118735	0.392478	0.767665
mannitol/sorbitol	dihomolinolenate (20:3n3 or 3n6)	0.0120069	0.931331	0.983845
mannitol/sorbitol	dihomo-linolenoyl-choline	0.127254	0.359154	0.745273
mannitol/sorbitol	dihomo-linolenoylcarnitine (C20:3n3 or 6)*	0.117057	0.399246	0.771967
mannitol/sorbitol	dihomo-linoleoylcarnitine (C20:2)*	0.176596	0.201456	0.608062
mannitol/sorbitol	dihydrocaffeate sulfate (2)	0.2252	0.101577	0.464255
mannitol/sorbitol	dihydroferulate	0.217771	0.113675	0.486308
mannitol/sorbitol	dihydroorotate	-0.00102916	0.994107	0.998571
mannitol/sorbitol	dimethyl sulfone	0.329369	0.0150153	0.187759
mannitol/sorbitol	dimethylarginine (ADMA + SDMA)	0.343472	0.0109963	0.158572
mannitol/sorbitol	dimethylglycine	-3.8117e-05	0.999782	0.999808
mannitol/sorbitol	dimethylguanidino valeric acid (DMGV)*	0.0883365	0.525303	0.841887
mannitol/sorbitol	docosadienoate (22:2n6)	-0.161197	0.244235	0.652134
mannitol/sorbitol	docosadioate (C22-DC)	0.168058	0.224468	0.632473
mannitol/sorbitol	docosahexaenoate (DHA; 22:6n3)	-0.135201	0.32968	0.7238
mannitol/sorbitol	docosahexaenoylcarnitine (C22:6)*	-0.0713665	0.608079	0.879094
mannitol/sorbitol	docosahexaenoylcholine	0.161761	0.242566	0.650634
mannitol/sorbitol	docosapentaenoate (DPA; 22:5n3)	-0.138555	0.31771	0.714825
mannitol/sorbitol	docosapentaenoate (n6 DPA; 22:5n6)	-0.148085	0.285233	0.688628
mannitol/sorbitol	dodecadienoate (12:2)*	-0.16234	0.24086	0.648924
mannitol/sorbitol	dodecanedioate (C12)	0.171107	0.216049	0.623896
mannitol/sorbitol	dodecenedioate (C12:1-DC)*	0.160435	0.246502	0.65437
mannitol/sorbitol	dopamine 3-O-sulfate	0.460187	0.0004632	0.0215319
mannitol/sorbitol	ectoine	0.123385	0.374069	0.755217
mannitol/sorbitol	EDTA	-0.104326	0.452802	0.804419
mannitol/sorbitol	eicosanedioate (C20-DC)	0.0921288	0.507602	0.83298
mannitol/sorbitol	eicosapentaenoate (EPA; 20:5n3)	-0.091214	0.511844	0.835279
mannitol/sorbitol	eicosenedioate (C20:1-DC)*	0.0842767	0.544586	0.851013
mannitol/sorbitol	eicosenoate (20:1n9 or 1n11)	-0.0522584	0.707444	0.917587
mannitol/sorbitol	eicosenoylcarnitine (C20:1)*	0.190318	0.168061	0.567774
mannitol/sorbitol	epiandrosterone sulfate	-0.153345	0.268274	0.674391
mannitol/sorbitol	ergothioneine	0.18826	0.172795	0.573821
mannitol/sorbitol	erucate (22:1n9)	0.15426	0.265395	0.671837
mannitol/sorbitol	erythritol	0.323499	0.0170258	0.20085
mannitol/sorbitol	erythronate*	0.451267	0.000615135	0.026254
mannitol/sorbitol	ethyl beta-glucopyranoside	0.271736	0.0468452	0.329148
mannitol/sorbitol	ethylmalonate	0.137412	0.321759	0.71787
mannitol/sorbitol	etiocholanolone glucuronide	-0.0333524	0.810779	0.950283
mannitol/sorbitol	eugenol sulfate	0.247559	0.0711022	0.397791
mannitol/sorbitol	FAD	0.0989212	0.476676	0.816927
mannitol/sorbitol	formiminoglutamate	0.148313	0.284481	0.688081
mannitol/sorbitol	fructose	0.325634	0.0162697	0.196014
mannitol/sorbitol	fructosyllysine	0.0779493	0.575303	0.864999
mannitol/sorbitol	fumarate	0.159596	0.249013	0.65686
mannitol/sorbitol	galactonate	0.325678	0.0162543	0.195911
mannitol/sorbitol	gamma-CEHC	0.240785	0.0794464	0.417558
mannitol/sorbitol	gamma-glutamyl-2-aminobutyrate	0.074663	0.591564	0.872206
mannitol/sorbitol	gamma-glutamyl-alpha-lysine	0.147246	0.288	0.690897
mannitol/sorbitol	gamma-glutamyl-epsilon-lysine	0.226301	0.0998715	0.460894
mannitol/sorbitol	gamma-glutamylcitrulline*	0.383953	0.00415439	0.0904789
mannitol/sorbitol	gamma-glutamylglutamate	0.356356	0.00817286	0.133993
mannitol/sorbitol	gamma-glutamylglutamine	0.253364	0.0645213	0.381137
mannitol/sorbitol	gamma-glutamylglycine	0.208157	0.13093	0.514329
mannitol/sorbitol	gamma-glutamylhistidine	0.258014	0.0596088	0.367691
mannitol/sorbitol	gamma-glutamylisoleucine*	0.425577	0.00133574	0.0440624
mannitol/sorbitol	gamma-glutamylleucine	0.432438	0.00109231	0.0385253
mannitol/sorbitol	gamma-glutamylmethionine	0.23644	0.0851935	0.43085
mannitol/sorbitol	gamma-glutamylphenylalanine	0.130703	0.34617	0.735885
mannitol/sorbitol	gamma-glutamylthreonine	0.128569	0.354171	0.741617
mannitol/sorbitol	gamma-glutamyltryptophan	0.166457	0.228977	0.637044
mannitol/sorbitol	gamma-glutamyltyrosine	0.178197	0.197335	0.603477
mannitol/sorbitol	gamma-glutamylvaline	0.403164	0.00250497	0.0662104
mannitol/sorbitol	gamma-tocopherol/beta-tocopherol	0.266552	0.0513757	0.343389
mannitol/sorbitol	gentisate	0.0366319	0.792568	0.945238
mannitol/sorbitol	GlcNAc sulfate conjugate of C21H34O2 steroid	-0.188371	0.172537	0.573553
mannitol/sorbitol	gluconate	0.264037	0.0536993	0.350595
mannitol/sorbitol	glucose	0.391957	0.00337694	0.0796169
mannitol/sorbitol	glucuronate	0.387536	0.00378878	0.085456
mannitol/sorbitol	glucuronide of C10H18O2 (7)*	0.126199	0.363184	0.747923
mannitol/sorbitol	glucuronide of C14H22O4 (2)*	0.0126571	0.927622	0.983035
mannitol/sorbitol	glucuronide of piperine metabolite C17H21NO3 (3)*	0.187894	0.173646	0.574923
mannitol/sorbitol	glucuronide of piperine metabolite C17H21NO3 (4)*	0.320811	0.0180203	0.206922
mannitol/sorbitol	glucuronide of piperine metabolite C17H21NO3 (5)*	0.263626	0.0540862	0.351818
mannitol/sorbitol	glutamate	0.388603	0.00368551	0.0840549
mannitol/sorbitol	glutamine	0.300019	0.0275143	0.256202
mannitol/sorbitol	glutamine conjugate of C6H10O2 (1)*	0.155022	0.263012	0.670009
mannitol/sorbitol	glutamine conjugate of C6H10O2 (2)*	0.138708	0.317172	0.714408
mannitol/sorbitol	glutamine conjugate of C7H12O2*	0.131999	0.341367	0.732539
mannitol/sorbitol	glutamine_degradant*	0.115456	0.40577	0.776216
mannitol/sorbitol	glutarylcarnitine (C5-DC)	0.187973	0.173463	0.574721
mannitol/sorbitol	glycerate	0.281875	0.0389266	0.301874
mannitol/sorbitol	glycerol	-0.0809224	0.560771	0.858549
mannitol/sorbitol	glycerol 3-phosphate	-0.0556127	0.689587	0.911284
mannitol/sorbitol	glycerophosphoethanolamine	0.340728	0.0116961	0.164101
mannitol/sorbitol	glycerophosphorylcholine (GPC)	0.383267	0.00422783	0.0914092
mannitol/sorbitol	glycine	0.165237	0.232455	0.64036
mannitol/sorbitol	glycine conjugate of C10H14O2 (1)*	0.258595	0.0590174	0.366171
mannitol/sorbitol	glyco-beta-muricholate	0.248844	0.0696012	0.394127
mannitol/sorbitol	glycochenodeoxycholate	0.246427	0.0724469	0.401176
mannitol/sorbitol	glycochenodeoxycholate 3-sulfate	0.0886221	0.523959	0.841087
mannitol/sorbitol	glycochenodeoxycholate glucuronide (1)	0.159596	0.249013	0.65686
mannitol/sorbitol	glycocholate	0.329064	0.0151145	0.188498
mannitol/sorbitol	glycocholenate sulfate*	-0.0565275	0.684745	0.909461
mannitol/sorbitol	glycodeoxycholate	0.325345	0.0163703	0.196729
mannitol/sorbitol	glycodeoxycholate 3-sulfate	0.0681151	0.624559	0.885518
mannitol/sorbitol	glycohyocholate	0.178218	0.197281	0.603477
mannitol/sorbitol	glycolithocholate	0.0931305	0.502978	0.830622
mannitol/sorbitol	glycolithocholate sulfate*	0.146789	0.289517	0.692225
mannitol/sorbitol	glycosyl ceramide (d18:1/20:0, d16:1/22:0)*	0.136116	0.326388	0.721349
mannitol/sorbitol	glycosyl ceramide (d18:1/23:1, d17:1/24:1)*	-0.0383838	0.782883	0.94233
mannitol/sorbitol	glycosyl ceramide (d18:2/24:1, d18:1/24:2)*	-0.081761	0.556703	0.856764
mannitol/sorbitol	glycosyl-N-(2-hydroxynervonoyl)-sphingosine (d18:1/24:1(2OH))*	-0.0714694	0.60756	0.878811
mannitol/sorbitol	glycosyl-N-behenoyl-sphingadienine (d18:2/22:0)*	0.125367	0.366383	0.750186
mannitol/sorbitol	glycosyl-N-behenoyl-sphingosine (d18:1/22:0)*	-0.152735	0.270205	0.676066
mannitol/sorbitol	glycosyl-N-nervonoyl-sphingosine (d18:1/24:1)*	-0.172556	0.212128	0.619838
mannitol/sorbitol	glycosyl-N-palmitoyl-sphingosine (d18:1/16:0)	-0.0675815	0.627282	0.886562
mannitol/sorbitol	glycosyl-N-stearoyl-sphingosine (d18:1/18:0)	-0.0444826	0.749432	0.93174
mannitol/sorbitol	glycoursodeoxycholate	0.443492	0.000782857	0.0309055
mannitol/sorbitol	glycoursodeoxycholic acid sulfate (1)	0.244379	0.0749287	0.407156
mannitol/sorbitol	guaiacol sulfate	0.159672	0.248784	0.65663
mannitol/sorbitol	guanidinoacetate	0.236059	0.0857128	0.431867
mannitol/sorbitol	gulonate*	0.375567	0.00513389	0.102488
mannitol/sorbitol	heme	-0.12186	0.380047	0.759404
mannitol/sorbitol	heptanoate (7:0)	-0.198856	0.149432	0.542581
mannitol/sorbitol	heptenedioate (C7:1-DC)*	0.0147513	0.915687	0.979739
mannitol/sorbitol	hexadecadienoate (16:2n6)	-0.151286	0.274828	0.680197
mannitol/sorbitol	hexadecanedioate (C16)	-0.0946446	0.49603	0.826845
mannitol/sorbitol	hexadecasphingosine (d16:1)*	0.232018	0.0913712	0.443685
mannitol/sorbitol	hexadecenedioate (C16:1-DC)*	0.0796265	0.567084	0.861384
mannitol/sorbitol	hexanoylcarnitine (C6)	0.0774919	0.577554	0.865926
mannitol/sorbitol	hexanoylglutamine	0.113551	0.413616	0.78113
mannitol/sorbitol	hippurate	-0.0644559	0.643328	0.893332
mannitol/sorbitol	histidine	0.0875548	0.528989	0.843665
mannitol/sorbitol	histidine betaine (hercynine)*	0.389052	0.00364279	0.0834355
mannitol/sorbitol	homoarginine	0.145798	0.292821	0.694959
mannitol/sorbitol	homocitrulline	0.312064	0.0216055	0.227127
mannitol/sorbitol	homostachydrine*	0.132609	0.339121	0.730983
mannitol/sorbitol	homovanillate (HVA)	0.232322	0.0909367	0.442842
mannitol/sorbitol	hydantoin-5-propionate	0.192148	0.163934	0.562803
mannitol/sorbitol	hydroquinone sulfate	0.268382	0.0497377	0.338101
mannitol/sorbitol	hydroxy-CMPF*	0.188641	0.171911	0.572639
mannitol/sorbitol	hydroxy-N6,N6,N6-trimethyllysine*	0.231942	0.0914807	0.44393
mannitol/sorbitol	hydroxyasparagine	0.227139	0.0985879	0.458307
mannitol/sorbitol	hydroxypalmitoyl sphingomyelin (d18:1/16:0(OH))	-0.179722	0.193466	0.598743
mannitol/sorbitol	hyocholate	0.09251	0.50584	0.832081
mannitol/sorbitol	hypotaurine	0.301925	0.026498	0.251303
mannitol/sorbitol	hypoxanthine	-0.0997522	0.472962	0.815176
mannitol/sorbitol	imidazole lactate	0.0672003	0.62923	0.887358
mannitol/sorbitol	imidazole propionate	-0.0223408	0.872606	0.968224
mannitol/sorbitol	iminodiacetate (IDA)	-0.127425	0.358503	0.744636
mannitol/sorbitol	indole-3-carboxylate	-0.329342	0.015024	0.187859
mannitol/sorbitol	indoleacetate	-0.0283972	0.838483	0.958604
mannitol/sorbitol	indoleacetoylcarnitine*	0.0829808	0.550812	0.854083
mannitol/sorbitol	indoleacetylglutamine	0.173694	0.209082	0.61645
mannitol/sorbitol	indolelactate	0.197256	0.152803	0.547375
mannitol/sorbitol	indolepropionate	0.0331999	0.811628	0.950561
mannitol/sorbitol	indolin-2-one	0.155013	0.263038	0.670051
mannitol/sorbitol	inosine	0.0321351	0.817565	0.952526
mannitol/sorbitol	isobutyrylcarnitine (C4)	0.0659806	0.63548	0.890089
mannitol/sorbitol	isobutyrylglycine (C4)	0.0428816	0.758172	0.934542
mannitol/sorbitol	isocaproate (i6:0)	0.0334059	0.810481	0.950263
mannitol/sorbitol	isocitric lactone	-0.0486791	0.726673	0.924289
mannitol/sorbitol	isoleucine	0.389899	0.00356346	0.0822104
mannitol/sorbitol	isoleucylglycine	0.0404499	0.771504	0.938796
mannitol/sorbitol	isoursodeoxycholate	0.307185	0.023855	0.238731
mannitol/sorbitol	isovalerate (C5)	0.234305	0.0881336	0.436887
mannitol/sorbitol	isovalerylcarnitine (C5)	0.261978	0.0556631	0.356553
mannitol/sorbitol	isovalerylglycine	0.159139	0.250389	0.658105
mannitol/sorbitol	kynurenate	0.253821	0.0640241	0.379851
mannitol/sorbitol	kynurenine	0.154717	0.263963	0.670675
mannitol/sorbitol	lactate	0.185134	0.180167	0.582912
mannitol/sorbitol	lactosyl-N-behenoyl-sphingosine (d18:1/22:0)*	0.0779493	0.575303	0.864999
mannitol/sorbitol	lactosyl-N-nervonoyl-sphingosine (d18:1/24:1)*	-0.210901	0.125815	0.506475
mannitol/sorbitol	lactosyl-N-palmitoyl-sphingosine (d18:1/16:0)	-0.304441	0.0252048	0.245257
mannitol/sorbitol	laurate (12:0)	0.0635411	0.648055	0.895274
mannitol/sorbitol	laurylcarnitine (C12)	-0.0428816	0.758172	0.934542
mannitol/sorbitol	leucine	0.469335	0.000343463	0.0174494
mannitol/sorbitol	leucylalanine	0.440564	0.000855984	0.0328299
mannitol/sorbitol	leucylglycine	0.0650475	0.640278	0.892117
mannitol/sorbitol	levulinate (4-oxovalerate)	0.183234	0.184759	0.588376
mannitol/sorbitol	lignoceroyl sphingomyelin (d18:1/24:0)	0.212579	0.122764	0.501588
mannitol/sorbitol	lignoceroylcarnitine (C24)*	0.429312	0.00119778	0.041003
mannitol/sorbitol	linoleate (18:2n6)	-0.0137602	0.921333	0.981311
mannitol/sorbitol	linolenate (18:3n3 or 3n6)	-0.0196303	0.887956	0.97232
mannitol/sorbitol	linoleoyl ethanolamide	0.184906	0.180716	0.583569
mannitol/sorbitol	linoleoyl-arachidonoyl-glycerol (18:2/20:4) [1]*	0.277911	0.04188	0.312295
mannitol/sorbitol	linoleoyl-arachidonoyl-glycerol (18:2/20:4) [2]*	0.275243	0.0439696	0.319747
mannitol/sorbitol	linoleoyl-docosahexaenoyl-glycerol (18:2/22:6) [2]*	0.0982276	0.479788	0.818525
mannitol/sorbitol	linoleoyl-linolenoyl-glycerol (18:2/18:3) [2]*	0.307261	0.0238184	0.238563
mannitol/sorbitol	linoleoyl-linoleoyl-glycerol (18:2/18:2) [1]*	0.187879	0.173682	0.574923
mannitol/sorbitol	linoleoyl-linoleoyl-glycerol (18:2/18:2) [2]*	0.26701	0.0509622	0.341984
mannitol/sorbitol	linoleoylcarnitine (C18:2)*	0.14999	0.279009	0.683609
mannitol/sorbitol	linoleoylcholine*	0.195582	0.156387	0.552283
mannitol/sorbitol	lithocholate sulfate (1)	-0.148431	0.284097	0.687855
mannitol/sorbitol	lysine	0.0540118	0.69809	0.914282
mannitol/sorbitol	malate	0.287288	0.0351734	0.28761
mannitol/sorbitol	maleate	0.236745	0.0847798	0.429963
mannitol/sorbitol	maltose	0.328683	0.0152393	0.189418
mannitol/sorbitol	maltotetraose	0.295108	0.0302847	0.268358
mannitol/sorbitol	maltotriose	0.264519	0.0532476	0.34919
mannonate*	Liver fat (%)	0.243234	0.0763453	0.410384
mannonate*	Sodium (mmol/L)	0.0271857	0.845288	0.96062
mannonate*	Potassium (mmol/L)	0.187959	0.173496	0.574721
mannonate*	Creatinine (mg/dL)	0.271316	0.0471996	0.330262
mannonate*	Urea (BUN) (mg/dL)	0.0194954	0.888721	0.972587
mannonate*	Uric acid (mg/dL)	0.27012	0.0482215	0.333532
mannonate*	ALT (IU/L)	0.106371	0.443943	0.79937
mannonate*	AST (IU/L)	0.0372358	0.789226	0.944329
mannonate*	GGT (U/L)	0.0980037	0.480794	0.81913
mannonate*	Alkaline phosphatase (IU/L)	0.0315432	0.820869	0.953533
mannonate*	Total Bilirubin (mg/dL)	0.0194112	0.889199	0.97269
mannonate*	Albumin (g/dL)	0.0719921	0.604929	0.877747
mannonate*	Creatine Kinase (U/L)	-0.0171954	0.901781	0.976096
mannonate*	Total cholesterol (mg/dL)	0.361962	0.00715601	0.12426
mannonate*	High Density Lipoprotein (mg/dL)	-0.065105	0.639982	0.892009
mannonate*	Low Density Lipoprotein (mg/dL)	0.341391	0.0115237	0.162762
mannonate*	Triglycerides (mg/dL)	0.249657	0.0686651	0.391761
mannonate*	Glucose (mg/dL)	0.416719	0.00172133	0.0520875
mannonate*	Insulin (mg/dL)	0.195681	0.156174	0.552025
mannonate*	Weight (kg)	0.17276	0.211581	0.619418
mannonate*	Body mass index (kg/m2)	0.130881	0.34551	0.735477
mannonate*	Heart rate (bpm)	-0.0655201	0.637846	0.891156
mannonate*	Systolic blood pressure (mmHg)	0.176234	0.202398	0.609339
mannonate*	Diastolic blood pressure (mmHg)	0.271362	0.0471606	0.330071
mannonate*	Waist circumference (cm)	0.322944	0.0172272	0.202199
mannonate*	Hip circumference (cm)	0.278426	0.041486	0.311081
mannonate*	Trunk fat mass (kg/m2)	0.300128	0.0274555	0.255941
mannonate*	Trunk fat free mass (kg/m2)	0.0083867	0.952006	0.988736
mannonate*	Trunk total body water (%)	0.0373582	0.788549	0.944153
mannonate*	Left arm fat mass (kg/m2)	0.230139	0.0940998	0.449399
mannonate*	Left arm fat free mass (kg/m2)	0.0825763	0.552762	0.855057
mannonate*	Left arm total body water (%)	0.0373582	0.788549	0.944153
mannonate*	Right arm fat mass (kg/m2)	0.221357	0.107705	0.475942
mannonate*	Right arm fat free mass (kg/m2)	0.0505866	0.716404	0.920698
mannonate*	Right arm total body water (%)	0.0373582	0.788549	0.944153
mannonate*	Left leg fat mass (kg/m2)	0.249395	0.0689661	0.392365
mannonate*	Left leg fat free mass (kg/m2)	-0.0448242	0.747571	0.931256
mannonate*	Left leg total body water (%)	0.0373582	0.788549	0.944153
mannonate*	Right leg fat mass (kg/m2)	0.237988	0.0831095	0.426495
mannonate*	Right leg fat free mass (kg/m2)	-0.0400107	0.773919	0.93959
mannonate*	Right leg total body water (%)	0.0373582	0.788549	0.944153
mannonate*	(14 or 15)-methylpalmitate (a17:0 or i17:0)	0.06842	0.623006	0.884933
mannonate*	(16 or 17)-methylstearate (a19:0 or i19:0)	0.0485992	0.727105	0.924414
mannonate*	(2 or 3)-decenoate (10:1n7 or n8)	-0.0481418	0.729575	0.925282
mannonate*	(N(1) + N(8))-acetylspermidine	0.0616352	0.657948	0.899143
mannonate*	(S)-3-hydroxybutyrylcarnitine	0.349647	0.00955258	0.146388
mannonate*	1,2,3-benzenetriol sulfate (2)	-0.0900142	0.517435	0.838004
mannonate*	1,2-dilinoleoyl-GPC (18:2/18:2)	-0.0627787	0.652005	0.896838
mannonate*	1,2-dilinoleoyl-GPE (18:2/18:2)*	-0.111003	0.424237	0.787796
mannonate*	1,2-dipalmitoyl-GPC (16:0/16:0)	0.28279	0.03827	0.299412
mannonate*	1,3,7-trimethylurate	0.313	0.021195	0.225139
mannonate*	1,3-dimethylurate	0.282529	0.0384567	0.300157
mannonate*	1,5-anhydroglucitol (1,5-AG)	-0.0283209	0.838911	0.958784
mannonate*	1,7-dimethylurate	0.319535	0.0185096	0.209742
mannonate*	1-(1-enyl-oleoyl)-GPE (P-18:1)*	0.331732	0.0142652	0.182662
mannonate*	1-(1-enyl-palmitoyl)-2-arachidonoyl-GPC (P-16:0/20:4)*	-0.140156	0.312095	0.710491
mannonate*	1-(1-enyl-palmitoyl)-2-arachidonoyl-GPE (P-16:0/20:4)*	-0.0775681	0.577179	0.865751
mannonate*	1-(1-enyl-palmitoyl)-2-linoleoyl-GPC (P-16:0/18:2)*	-0.232704	0.0903903	0.441693
mannonate*	1-(1-enyl-palmitoyl)-2-linoleoyl-GPE (P-16:0/18:2)*	-0.325862	0.0161904	0.195524
mannonate*	1-(1-enyl-palmitoyl)-2-oleoyl-GPC (P-16:0/18:1)*	0.110044	0.428278	0.790227
mannonate*	1-(1-enyl-palmitoyl)-2-oleoyl-GPE (P-16:0/18:1)*	-0.0150562	0.91395	0.979327
mannonate*	1-(1-enyl-palmitoyl)-2-palmitoleoyl-GPC (P-16:0/16:1)*	0.0312178	0.822687	0.954113
mannonate*	1-(1-enyl-palmitoyl)-2-palmitoyl-GPC (P-16:0/16:0)*	0.0921288	0.507602	0.83298
mannonate*	1-(1-enyl-palmitoyl)-GPC (P-16:0)*	0.0962455	0.488738	0.823239
mannonate*	1-(1-enyl-palmitoyl)-GPE (P-16:0)*	0.321441	0.017783	0.205532
mannonate*	1-(1-enyl-stearoyl)-2-arachidonoyl-GPE (P-18:0/20:4)*	0.0174957	0.900074	0.975678
mannonate*	1-(1-enyl-stearoyl)-2-linoleoyl-GPE (P-18:0/18:2)*	-0.108672	0.434094	0.793695
mannonate*	1-(1-enyl-stearoyl)-2-oleoyl-GPE (P-18:0/18:1)	0.0475319	0.732873	0.926287
mannonate*	1-(1-enyl-stearoyl)-GPE (P-18:0)*	0.230265	0.0939157	0.449
mannonate*	1-arachidonoyl-GPC* (20:4)*	0.168058	0.224468	0.632473
mannonate*	1-arachidonoyl-GPE (20:4n6)*	0.0022489	0.987123	0.996951
mannonate*	1-arachidonoyl-GPI* (20:4)*	0.294835	0.030445	0.268841
mannonate*	1-arachidonylglycerol (20:4)	0.236025	0.0857587	0.432052
mannonate*	1-carboxyethylisoleucine	0.0596759	0.66818	0.903368
mannonate*	1-carboxyethylleucine	0.0114732	0.934376	0.984691
mannonate*	1-carboxyethylphenylalanine	0.0656756	0.637046	0.89077
mannonate*	1-carboxyethyltyrosine	0.0105586	0.939597	0.985846
mannonate*	1-carboxyethylvaline	0.181475	0.189083	0.593604
mannonate*	1-dihomo-linolenylglycerol (20:3)	0.162493	0.240413	0.648574
mannonate*	1-docosahexaenoylglycerol (22:6)	0.177061	0.200255	0.606807
mannonate*	1-lignoceroyl-GPC (24:0)	0.12617	0.363297	0.748065
mannonate*	1-linolenoyl-GPC (18:3)*	0.0219173	0.875002	0.968815
mannonate*	1-linoleoyl-2-arachidonoyl-GPC (18:2/20:4n6)*	-0.127273	0.359084	0.745176
mannonate*	1-linoleoyl-2-arachidonoyl-GPE (18:2/20:4)*	-0.00362139	0.979266	0.995063
mannonate*	1-linoleoyl-2-linolenoyl-GPC (18:2/18:3)*	0.0630074	0.650819	0.896366
mannonate*	1-linoleoyl-GPC (18:2)	0.122165	0.378847	0.758621
mannonate*	1-linoleoyl-GPE (18:2)*	0.00285878	0.983632	0.996143
mannonate*	1-linoleoyl-GPG (18:2)*	-0.0491328	0.724226	0.923527
mannonate*	1-linoleoyl-GPI* (18:2)*	0.11477	0.408584	0.77802
mannonate*	1-linoleoylglycerol (18:2)	0.22752	0.0980086	0.457263
mannonate*	1-methyl-4-imidazoleacetate	0.120793	0.384265	0.762119
mannonate*	1-methyl-5-imidazoleacetate	0.165847	0.230712	0.63869
mannonate*	1-methyl-5-imidazolelactate	0.127425	0.358503	0.744636
mannonate*	1-methylhistidine	0.267315	0.050688	0.341117
mannonate*	1-methylnicotinamide	0.0659043	0.635871	0.890211
mannonate*	1-methylurate	0.255013	0.0627429	0.376541
mannonate*	1-methylxanthine	0.20991	0.127645	0.509543
mannonate*	1-myristoyl-2-arachidonoyl-GPC (14:0/20:4)*	-0.0409758	0.768615	0.937877
mannonate*	1-myristoyl-2-palmitoyl-GPC (14:0/16:0)	-0.0634648	0.64845	0.895431
mannonate*	1-myristoylglycerol (14:0)	0.0216733	0.876382	0.969267
mannonate*	1-oleoyl-2-arachidonoyl-GPE (18:1/20:4)*	0.202592	0.141781	0.531103
mannonate*	1-oleoyl-2-docosahexaenoyl-GPC (18:1/22:6)*	0.0939585	0.499172	0.82848
mannonate*	1-oleoyl-2-linoleoyl-GPE (18:1/18:2)*	0.030303	0.827803	0.95552
mannonate*	1-oleoyl-GPC (18:1)	0.157004	0.256882	0.664259
mannonate*	1-oleoyl-GPE (18:1)	0.0942634	0.497775	0.82771
mannonate*	1-oleoyl-GPG (18:1)*	-0.213389	0.121311	0.49905
mannonate*	1-oleoyl-GPI (18:1)	0.178807	0.195781	0.601766
mannonate*	1-oleoyl-GPS (18:1)	0.289481	0.0337405	0.28218
mannonate*	1-oleoylglycerol (18:1)	0.170192	0.218551	0.626305
mannonate*	1-palmitoleoyl-2-linolenoyl-GPC (16:1/18:3)*	0.0121407	0.930567	0.983724
mannonate*	1-palmitoleoyl-GPC* (16:1)*	0.0249666	0.857779	0.964173
mannonate*	1-palmitoleoylglycerol (16:1)*	-0.103454	0.456608	0.806578
mannonate*	1-palmitoyl-2-arachidonoyl-GPC (16:0/20:4n6)	0.170497	0.217715	0.625443
mannonate*	1-palmitoyl-2-arachidonoyl-GPE (16:0/20:4)*	0.234077	0.0884532	0.437486
mannonate*	1-palmitoyl-2-arachidonoyl-GPI (16:0/20:4)*	0.111797	0.42091	0.785684
mannonate*	1-palmitoyl-2-dihomo-linolenoyl-GPC (16:0/20:3n3 or 6)*	0.140766	0.309973	0.708868
mannonate*	1-palmitoyl-2-docosahexaenoyl-GPC (16:0/22:6)	0.358567	0.00775781	0.129914
mannonate*	1-palmitoyl-2-docosahexaenoyl-GPE (16:0/22:6)*	0.334934	0.0133003	0.175894
mannonate*	1-palmitoyl-2-linoleoyl-GPC (16:0/18:2)	0.29514	0.0302656	0.268229
mannonate*	1-palmitoyl-2-linoleoyl-GPE (16:0/18:2)	0.11538	0.406082	0.77642
mannonate*	1-palmitoyl-2-linoleoyl-GPI (16:0/18:2)	0.264037	0.0536993	0.350595
mannonate*	1-palmitoyl-2-oleoyl-GPC (16:0/18:1)	0.293463	0.0312629	0.272305
mannonate*	1-palmitoyl-2-oleoyl-GPE (16:0/18:1)	0.21113	0.125396	0.505829
mannonate*	1-palmitoyl-2-oleoyl-GPI (16:0/18:1)*	0.339737	0.0119581	0.166234
mannonate*	1-palmitoyl-2-palmitoleoyl-GPC (16:0/16:1)*	0.0432628	0.756088	0.933947
mannonate*	1-palmitoyl-2-stearoyl-GPC (16:0/18:0)	0.317019	0.0195071	0.215607
mannonate*	1-palmitoyl-2-stearoyl-GPE (16:0/18:0)*	0.243747	0.0757082	0.408914
mannonate*	1-palmitoyl-GPC (16:0)	0.233391	0.0894177	0.43968
mannonate*	1-palmitoyl-GPE (16:0)	0.288889	0.0341226	0.283623
mannonate*	1-palmitoyl-GPG (16:0)*	0.0668191	0.63118	0.888139
mannonate*	1-palmitoyl-GPI* (16:0)	0.258853	0.0587559	0.365411
mannonate*	1-palmitoylglycerol (16:0)	0.0994473	0.474323	0.815757
mannonate*	1-ribosyl-imidazoleacetate*	0.116752	0.400484	0.772721
mannonate*	1-stearoyl-2-arachidonoyl-GPC (18:0/20:4)	0.134591	0.331886	0.725572
mannonate*	1-stearoyl-2-arachidonoyl-GPE (18:0/20:4)	0.265714	0.052141	0.345742
mannonate*	1-stearoyl-2-arachidonoyl-GPI (18:0/20:4)	0.321365	0.0178116	0.205683
mannonate*	1-stearoyl-2-arachidonoyl-GPS (18:0/20:4)	0.324667	0.0166083	0.198302
mannonate*	1-stearoyl-2-docosahexaenoyl-GPC (18:0/22:6)	0.27105	0.0474254	0.330957
mannonate*	1-stearoyl-2-docosahexaenoyl-GPE (18:0/22:6)*	0.388222	0.00372211	0.084551
mannonate*	1-stearoyl-2-linoleoyl-GPC (18:0/18:2)*	0.184372	0.181999	0.585125
mannonate*	1-stearoyl-2-linoleoyl-GPE (18:0/18:2)*	0.151134	0.275318	0.680588
mannonate*	1-stearoyl-2-linoleoyl-GPI (18:0/18:2)	0.288736	0.0342215	0.284005
mannonate*	1-stearoyl-2-oleoyl-GPC (18:0/18:1)	0.227978	0.097317	0.455965
mannonate*	1-stearoyl-2-oleoyl-GPE (18:0/18:1)	0.21235	0.123177	0.502277
mannonate*	1-stearoyl-2-oleoyl-GPI (18:0/18:1)*	0.379989	0.00459476	0.0960694
mannonate*	1-stearoyl-2-oleoyl-GPS (18:0/18:1)	0.427482	0.00126367	0.0424849
mannonate*	1-stearoyl-GPC (18:0)	0.214561	0.119232	0.495581
mannonate*	1-stearoyl-GPE (18:0)	0.290642	0.0330017	0.279155
mannonate*	1-stearoyl-GPG (18:0)	0.139625	0.31395	0.711915
mannonate*	1-stearoyl-GPI (18:0)	0.271584	0.0469736	0.329533
mannonate*	10-heptadecenoate (17:1n7)	0.122089	0.379147	0.758798
mannonate*	10-nonadecenoate (19:1n9)	0.0668954	0.63079	0.887964
mannonate*	10-undecenoate (11:1n1)	0.06255	0.653192	0.897178
mannonate*	11-ketoetiocholanolone glucuronide	-0.0717897	0.605947	0.878124
mannonate*	11beta-hydroxyandrosterone glucuronide	0.155022	0.263012	0.670009
mannonate*	11beta-hydroxyetiocholanolone glucuronide*	-0.119192	0.390643	0.766472
mannonate*	12,13-DiHOME	-0.0862654	0.535097	0.846706
mannonate*	12-HETE	0.204411	0.138163	0.525701
mannonate*	13-HODE + 9-HODE	0.0204688	0.883203	0.97101
mannonate*	16a-hydroxy DHEA 3-sulfate	-0.093501	0.501273	0.829636
mannonate*	17alpha-hydroxypregnanolone glucuronide	0.114847	0.408269	0.777806
mannonate*	17alpha-hydroxypregnenolone 3-sulfate	-0.138282	0.318675	0.715641
mannonate*	2'-deoxyuridine	-0.36558	0.00655999	0.118254
mannonate*	2'-O-methyluridine	0.150829	0.276299	0.681415
mannonate*	2,3-dihydroxy-2-methylbutyrate	0.0720425	0.604676	0.877684
mannonate*	2,3-dihydroxy-5-methylthio-4-pentenoate (DMTPA)*	0.275167	0.0440306	0.319949
mannonate*	2,3-dihydroxyisovalerate	0.121239	0.382499	0.761094
mannonate*	2,4-di-tert-butylphenol	0.135658	0.328031	0.722589
mannonate*	2,6-dihydroxybenzoic acid	-0.0990661	0.476027	0.816657
mannonate*	2-acetamidophenol sulfate	-0.233632	0.0890772	0.438909
mannonate*	2-aminoadipate	-0.0751286	0.589248	0.871045
mannonate*	2-aminobutyrate	0.0600343	0.666303	0.902564
mannonate*	2-aminoheptanoate	0.0129217	0.926113	0.98249
mannonate*	2-aminooctanoate	0.00392605	0.977522	0.994632
mannonate*	2-aminophenol sulfate	-0.269068	0.0491345	0.336328
mannonate*	2-arachidonoylglycerol (20:4)	0.084457	0.543722	0.850719
mannonate*	2-hydroxy-3-methylvalerate	-0.123995	0.371694	0.753649
mannonate*	2-hydroxy-4-(methylthio)butanoic acid	-0.0972365	0.484252	0.820884
mannonate*	2-hydroxyarachidate*	-0.0762722	0.583576	0.868575
mannonate*	2-hydroxybehenate	0.322661	0.0173309	0.202827
mannonate*	2-hydroxybutyrate/2-hydroxyisobutyrate	0.148466	0.283981	0.687675
mannonate*	2-hydroxydecanoate	0.0883934	0.525035	0.841693
mannonate*	2-hydroxyglutarate	0.184143	0.182552	0.585777
mannonate*	2-hydroxyhippurate (salicylurate)	0.202287	0.142395	0.532042
mannonate*	2-hydroxylaurate	0.0157423	0.910045	0.978289
mannonate*	2-hydroxynervonate*	0.366953	0.00634554	0.116125
mannonate*	2-hydroxyoctanoate	-0.037774	0.786251	0.943398
mannonate*	2-hydroxypalmitate	0.29758	0.0288626	0.261983
mannonate*	2-hydroxyphenylacetate	0.217229	0.114599	0.487878
mannonate*	2-hydroxyphytanate*	0.030608	0.826097	0.955022
mannonate*	2-hydroxysebacate	-0.161127	0.244441	0.652387
mannonate*	2-hydroxystearate	0.22996	0.0943638	0.449842
mannonate*	2-isopropylmalate	0.165326	0.232201	0.640136
mannonate*	2-keto-3-deoxy-gluconate	0.514542	6.88042e-05	0.00537525
mannonate*	2-ketocaprylate	-0.0972365	0.484252	0.820884
mannonate*	2-linoleoylglycerol (18:2)	0.172025	0.213558	0.621388
mannonate*	2-methoxyhydroquinone sulfate (1)	-0.151644	0.273683	0.679288
mannonate*	2-methoxyhydroquinone sulfate (2)	-0.117063	0.399224	0.771967
mannonate*	2-methoxyresorcinol sulfate	-0.0451864	0.7456	0.930491
mannonate*	2-methylbutyrylcarnitine (C5)	0.111645	0.421548	0.786111
mannonate*	2-methylserine	0.220244	0.109531	0.479167
mannonate*	2-naphthol sulfate	0.12308	0.37526	0.756082
mannonate*	2-O-methylascorbic acid	0.404917	0.00238837	0.0642358
mannonate*	2-oleoylglycerol (18:1)	0.143416	0.300862	0.701477
mannonate*	2-oxoarginine*	-0.0216123	0.876727	0.969285
mannonate*	2-palmitoleoyl-GPC* (16:1)*	-0.105241	0.448827	0.802128
mannonate*	2-palmitoyl-GPC* (16:0)*	0.14473	0.296406	0.697949
mannonate*	2-piperidinone	-0.0058319	0.966616	0.992132
mannonate*	2-stearoyl-GPE (18:0)*	0.267696	0.0503469	0.33998
mannonate*	21-hydroxypregnenolone disulfate	-0.0799314	0.565596	0.860727
mannonate*	21-hydroxypregnenolone monosulfate (1)	-0.211249	0.125178	0.505554
mannonate*	2R,3R-dihydroxybutyrate	0.252678	0.0652727	0.383114
mannonate*	3,4-dihydroxybutyrate	0.370154	0.0058688	0.110879
mannonate*	3,5-dichloro-2,6-dihydroxybenzoic acid	0.13604	0.326661	0.721606
mannonate*	3,7-dimethylurate	0.288025	0.0346865	0.285778
mannonate*	3-(3-amino-3-carboxypropyl)uridine*	0.202744	0.141475	0.530713
mannonate*	3-(3-hydroxyphenyl)propionate	0.221353	0.10771	0.475942
mannonate*	3-(3-hydroxyphenyl)propionate sulfate	0.0681271	0.624498	0.885518
mannonate*	3-(4-hydroxyphenyl)lactate (HPLA)	-0.0818372	0.556334	0.856578
mannonate*	3-acetylphenol sulfate	0.073049	0.599625	0.875587
mannonate*	3-amino-2-piperidone	0.0757385	0.58622	0.869635
mannonate*	3-aminoisobutyrate	0.228816	0.0960589	0.453404
mannonate*	3-bromo-5-chloro-2,6-dihydroxybenzoic acid*	0.00636554	0.963563	0.991441
mannonate*	3-carboxy-4-methyl-5-pentyl-2-furanpropionate (3-CMPFP)	0.142291	0.304709	0.704565
mannonate*	3-carboxy-4-methyl-5-propyl-2-furanpropanoate (CMPF)	0.186964	0.175825	0.577688
mannonate*	3-decenoylcarnitine	-0.0577768	0.678154	0.907152
mannonate*	3-ethylcatechol sulfate (1)	0.118268	0.394354	0.768858
mannonate*	3-formylindole	-0.0443301	0.750263	0.932009
mannonate*	3-hydroxy-2-ethylpropionate	0.116447	0.401724	0.773534
mannonate*	3-hydroxy-2-methylpyridine sulfate	-0.188284	0.172739	0.573821
mannonate*	3-hydroxy-3-methylglutarate	0.073299	0.598373	0.875034
mannonate*	3-hydroxyadipate	0.191077	0.16634	0.565566
mannonate*	3-hydroxybutyrate (BHBA)	0.123918	0.37199	0.753823
mannonate*	3-hydroxybutyroylglycine	0.168986	0.221883	0.629877
mannonate*	3-hydroxydecanoate	0.112102	0.419636	0.784877
mannonate*	3-hydroxydecanoylcarnitine	0.144349	0.297694	0.698931
mannonate*	3-hydroxydodecanedioate*	0.0671958	0.629253	0.887385
mannonate*	3-hydroxyhexanoate	0.106461	0.443557	0.79914
mannonate*	3-hydroxyhexanoylcarnitine (1)	0.279937	0.0403487	0.307073
mannonate*	3-hydroxyhippurate	0.166152	0.229844	0.637845
mannonate*	3-hydroxyhippurate sulfate	0.183195	0.184855	0.588548
mannonate*	3-hydroxyisobutyrate	0.124071	0.371398	0.753491
mannonate*	3-hydroxylaurate	0.0402135	0.772804	0.939243
mannonate*	3-hydroxyoctanoate	0.111492	0.422186	0.786535
mannonate*	3-hydroxyoctanoylcarnitine (1)	0.24574	0.0732711	0.403211
mannonate*	3-hydroxyoctanoylcarnitine (2)	0.155098	0.262774	0.66981
mannonate*	3-hydroxyoleoylcarnitine	0.345894	0.0104091	0.153734
mannonate*	3-hydroxypyridine sulfate	0.0561464	0.686761	0.910198
mannonate*	3-hydroxystachydrine*	0.190391	0.167896	0.567552
mannonate*	3-indoleglyoxylic acid	0.00110539	0.993671	0.998463
mannonate*	3-indoxyl sulfate	0.129712	0.349871	0.738552
mannonate*	3-methoxycatechol sulfate (1)	-0.0125405	0.928287	0.983157
mannonate*	3-methoxycatechol sulfate (2)	-0.200441	0.146151	0.537503
mannonate*	3-methoxytyramine sulfate	0.0896773	0.51901	0.838838
mannonate*	3-methoxytyrosine	0.0112445	0.935681	0.985008
mannonate*	3-methyl catechol sulfate (1)	0.0974652	0.48322	0.820329
mannonate*	3-methyl-2-oxobutyrate	-0.153955	0.266353	0.672657
mannonate*	3-methyl-2-oxovalerate	-0.158148	0.25339	0.661058
mannonate*	3-methyladipate	0.0922273	0.507147	0.83278
mannonate*	3-methylcytidine	-0.0010673	0.993889	0.998571
mannonate*	3-methylglutaconate	0.45546	0.000538855	0.0239367
mannonate*	3-methylglutarylcarnitine (2)	0.286297	0.0358372	0.290172
mannonate*	3-methylhistidine	0.0789403	0.57044	0.862926
mannonate*	3-methylxanthine	0.311759	0.0217407	0.227876
mannonate*	3-phenylpropionate (hydrocinnamate)	-0.193368	0.161223	0.559142
mannonate*	3-phosphoglycerate	0.213341	0.121396	0.499121
mannonate*	3-sulfo-L-alanine	0.0891039	0.521696	0.840146
mannonate*	3-ureidopropionate	0.0264913	0.849192	0.961766
mannonate*	3b-hydroxy-5-cholenoic acid	-0.127088	0.359787	0.745681
mannonate*	3beta,7alpha-dihydroxy-5-cholestenoate	-0.100286	0.470586	0.813874
mannonate*	3beta-hydroxy-5-cholestenoate	-0.0772632	0.578681	0.866423
mannonate*	4-acetamidobutanoate	-0.0181818	0.896176	0.974701
mannonate*	4-acetylcatechol sulfate (1)	-0.130538	0.346787	0.736338
mannonate*	4-acetylphenyl sulfate	-0.136622	0.324575	0.720134
mannonate*	4-allylcatechol sulfate	-0.113246	0.414879	0.781942
mannonate*	4-allylphenol sulfate	0.0578235	0.677908	0.90696
mannonate*	4-chlorobenzoic acid	0.13543	0.328855	0.723171
mannonate*	4-cholesten-3-one	0.207014	0.133107	0.517668
mannonate*	4-ethylcatechol sulfate	-0.215171	0.11816	0.493763
mannonate*	4-ethylphenyl sulfate	-0.106766	0.442245	0.798301
mannonate*	4-guanidinobutanoate	0.0623261	0.654355	0.897645
mannonate*	4-hydroxy-2-oxoglutaric acid	-0.0559939	0.687568	0.910505
mannonate*	4-hydroxychlorothalonil	-0.0319039	0.818855	0.952956
mannonate*	4-hydroxycoumarin	-0.102217	0.462041	0.809487
mannonate*	4-hydroxyglutamate	0.267086	0.0508935	0.341761
mannonate*	4-hydroxyhippurate	0.1583	0.252927	0.660531
mannonate*	4-hydroxyphenylacetate	0.241819	0.0781253	0.414546
mannonate*	4-hydroxyphenylacetylglutamine	0.186216	0.177591	0.57992
mannonate*	4-hydroxyphenylpyruvate	-0.243835	0.0755995	0.40861
mannonate*	4-imidazoleacetate	0.234922	0.0872763	0.43514
mannonate*	4-methoxyphenol sulfate	-0.167482	0.226082	0.634256
mannonate*	4-methyl-2-oxopentanoate	-0.206327	0.134427	0.519787
mannonate*	4-methylcatechol sulfate	0.0934248	0.501624	0.829856
mannonate*	4-methylguaiacol sulfate	0.127167	0.359486	0.745491
mannonate*	4-methylhexanoylglutamine	0.270321	0.0480485	0.333035
mannonate*	4-methylnonanoylcarnitine	0.0921699	0.507412	0.83298
mannonate*	4-oxo-retinoic acid	0.0235182	0.865952	0.966419
mannonate*	4-vinylcatechol sulfate	0.157309	0.255948	0.663497
mannonate*	4-vinylphenol sulfate	0.000952925	0.994544	0.998682
mannonate*	5,6-dihydrothymine	-0.0476844	0.732048	0.926031
mannonate*	5,6-dihydrouracil	-0.153192	0.268756	0.67487
mannonate*	5,6-dihydrouridine	0.256718	0.0609466	0.371268
mannonate*	5-(galactosylhydroxy)-L-lysine	0.123194	0.374815	0.755829
mannonate*	5-acetylamino-6-amino-3-methyluracil	0.280427	0.0399851	0.305706
mannonate*	5-acetylamino-6-formylamino-3-methyluracil	-0.0516203	0.71086	0.918858
mannonate*	5-dodecenoate (12:1n7)	0.0269487	0.84662	0.960939
mannonate*	5-dodecenoylcarnitine (C12:1)	0.248409	0.0701074	0.395252
mannonate*	5-hydroxyhexanoate	-0.133361	0.336364	0.729139
mannonate*	5-hydroxyindole sulfate	-0.0522784	0.707338	0.917587
mannonate*	5-hydroxylysine	0.169735	0.21981	0.62761
mannonate*	5-methylthioadenosine (MTA)	0.348885	0.00972145	0.147879
mannonate*	5-methyluridine (ribothymidine)	0.0375453	0.787515	0.943787
mannonate*	5-oxoproline	0.067429	0.628061	0.886836
mannonate*	5alpha-androstan-3alpha,17alpha-diol monosulfate	-0.344719	0.0106906	0.156113
mannonate*	5alpha-androstan-3alpha,17beta-diol 17-glucuronide	-0.0542124	0.697023	0.91395
mannonate*	5alpha-androstan-3alpha,17beta-diol disulfate	-0.137531	0.321337	0.717664
mannonate*	5alpha-androstan-3alpha,17beta-diol monosulfate (1)	-0.226987	0.0988203	0.458741
mannonate*	5alpha-androstan-3alpha,17beta-diol monosulfate (2)	-0.0846195	0.542944	0.850393
mannonate*	5alpha-androstan-3beta,17alpha-diol disulfate	-0.223103	0.104885	0.470731
mannonate*	5alpha-androstan-3beta,17beta-diol disulfate	-0.0944921	0.496727	0.827181
mannonate*	5alpha-androstan-3beta,17beta-diol monosulfate (2)	-0.224717	0.102331	0.465797
mannonate*	5alpha-pregnan-3beta,20alpha-diol disulfate	-0.151668	0.273607	0.679174
mannonate*	5alpha-pregnan-3beta,20alpha-diol monosulfate (2)	-0.210901	0.125815	0.506475
mannonate*	5alpha-pregnan-3beta,20beta-diol monosulfate (1)	-0.08077	0.561512	0.858868
mannonate*	5alpha-pregnan-diol disulfate	-0.0864029	0.534444	0.846449
mannonate*	6-bromotryptophan	-0.0822946	0.554122	0.855569
mannonate*	6-hydroxyindole sulfate	0.0968553	0.485975	0.82174
mannonate*	6-oxopiperidine-2-carboxylate	0.0993711	0.474664	0.815947
mannonate*	7-HOCA	0.0608729	0.661922	0.900712
mannonate*	7-dehydrocholesterol	0.112039	0.419899	0.785076
mannonate*	7-ketodeoxycholate	0.0907572	0.513969	0.83618
mannonate*	7-methylguanine	0.290566	0.0330498	0.279317
mannonate*	7-methylurate	0.450413	0.000631825	0.0267224
mannonate*	7-methylxanthine	0.185866	0.17842	0.580878
mannonate*	8-methoxykynurenate	-0.0371669	0.789607	0.944475
mannonate*	9,10-DiHOME	-0.186202	0.177625	0.57992
mannonate*	9-hydroxystearate	0.0786869	0.571682	0.863596
mannonate*	acetoacetate	0.162203	0.241263	0.649372
mannonate*	acetylcarnitine (C2)	0.258624	0.0589876	0.366036
mannonate*	acisoga	0.325176	0.0164292	0.197028
mannonate*	aconitate [cis or trans]	0.275243	0.0439696	0.319747
mannonate*	adenine	0.13947	0.314494	0.71235
mannonate*	adenosine 3',5'-cyclic monophosphate (cAMP)	-0.000884394	0.994936	0.998807
mannonate*	AMP	0.222718	0.105503	0.471915
mannonate*	adipoylcarnitine (C6-DC)	0.195517	0.156527	0.552572
mannonate*	adrenate (22:4n6)	0.0398323	0.7749	0.939823
mannonate*	alanine	0.024433	0.860789	0.964979
mannonate*	allantoin	0.524223	4.73054e-05	0.00406208
mannonate*	alpha-CMBHC glucuronide	0.118776	0.392311	0.767665
mannonate*	alpha-hydroxycaproate	-0.015857	0.909392	0.978204
mannonate*	alpha-hydroxyisocaproate	-0.0365542	0.792998	0.945356
mannonate*	alpha-hydroxyisovalerate	-0.0504288	0.717252	0.921014
mannonate*	alpha-ketobutyrate	-0.162429	0.2406	0.648731
mannonate*	alpha-ketoglutaramate*	0.425729	0.00132984	0.0439214
mannonate*	alpha-ketoglutarate	0.382962	0.00426084	0.0918113
mannonate*	alpha-tocopherol	0.206937	0.133253	0.51786
mannonate*	andro steroid monosulfate C19H28O6S (1)*	-0.0536306	0.70012	0.914983
mannonate*	androstenediol (3alpha, 17alpha) monosulfate (2)	-0.250314	0.0679149	0.389967
mannonate*	androstenediol (3alpha, 17alpha) monosulfate (3)	-0.232399	0.0908253	0.442632
mannonate*	androstenediol (3beta,17beta) disulfate (1)	0.0168858	0.90354	0.976584
mannonate*	androstenediol (3beta,17beta) disulfate (2)	-0.0432628	0.756088	0.933947
mannonate*	androstenediol (3beta,17beta) monosulfate (1)	-0.0979989	0.480816	0.81913
mannonate*	androstenediol (3beta,17beta) monosulfate (2)	0.0812583	0.55914	0.85793
mannonate*	androsterone glucuronide	-0.113017	0.415828	0.782518
mannonate*	androsterone sulfate	-0.259158	0.0584482	0.364507
mannonate*	anthranilate	0.237888	0.0832426	0.426774
mannonate*	arabitol/xylitol	0.407357	0.00223418	0.0614881
mannonate*	arabonate/xylonate	0.387688	0.00377388	0.0852619
mannonate*	arachidate (20:0)	0.164627	0.234208	0.642139
mannonate*	arachidonate (20:4n6)	0.0800839	0.564852	0.860369
mannonate*	arachidonoylcarnitine (C20:4)	0.144197	0.29821	0.69936
mannonate*	arachidonoylcholine	0.135288	0.329368	0.72361
mannonate*	arachidoylcarnitine (C20)*	0.357758	0.00790742	0.131447
mannonate*	argininate*	0.121631	0.380949	0.759982
mannonate*	arginine	-0.23583	0.0860255	0.432566
mannonate*	ascorbic acid 2-sulfate	0.297656	0.0288196	0.261857
mannonate*	ascorbic acid 3-sulfate*	0.206175	0.134721	0.520228
mannonate*	asparagine	-0.139928	0.312893	0.711118
mannonate*	aspartate	0.377015	0.00495147	0.100387
mannonate*	behenate (22:0)*	-0.117743	0.396469	0.770105
mannonate*	behenoyl dihydrosphingomyelin (d18:0/22:0)*	0.223556	0.104163	0.469301
mannonate*	behenoyl sphingomyelin (d18:1/22:0)*	0.330894	0.0145276	0.18446
mannonate*	behenoylcarnitine (C22)*	0.277964	0.0418393	0.312194
mannonate*	benzoate	0.171641	0.214599	0.622483
mannonate*	beta-alanine	0.196722	0.153939	0.549083
mannonate*	beta-citrylglutamate	0.212655	0.122627	0.501329
mannonate*	beta-cryptoxanthin	0.235449	0.0865488	0.433733
mannonate*	beta-hydroxyisovalerate	0.00476463	0.972723	0.993575
mannonate*	beta-hydroxyisovaleroylcarnitine	0.00789022	0.954844	0.989306
mannonate*	beta-sitosterol	0.170562	0.217537	0.625352
mannonate*	betaine	-0.226377	0.0997543	0.460687
mannonate*	bilirubin (E,E)*	0.0689537	0.620291	0.883832
mannonate*	bilirubin (E,Z or Z,E)*	-0.0441014	0.75151	0.932429
mannonate*	bilirubin	0.0422718	0.761509	0.935537
mannonate*	bilirubin degradation product, C16H18N2O5 (1)	-0.000344938	0.998025	0.999426
mannonate*	bilirubin degradation product, C16H18N2O5 (2)	-0.091214	0.511844	0.835279
mannonate*	bilirubin degradation product, C16H18N2O5 (3)	-0.0909091	0.513262	0.8359
mannonate*	bilirubin degradation product, C16H18N2O5 (4)	-0.0554603	0.690395	0.91158
mannonate*	bilirubin degradation product, C17H18N2O4 (1)	-0.035182	0.800606	0.94752
mannonate*	bilirubin degradation product, C17H18N2O4 (2)	-0.0222985	0.872845	0.968224
mannonate*	bilirubin degradation product, C17H18N2O4 (3)	-0.0429579	0.757755	0.934394
mannonate*	bilirubin degradation product, C17H20N2O5 (1)	-0.10669	0.442573	0.798464
mannonate*	bilirubin degradation product, C17H20N2O5 (2)	-0.11195	0.420273	0.785249
mannonate*	biliverdin	-0.0345721	0.803994	0.948313
mannonate*	branched chain 14:0 dicarboxylic acid	-0.051155	0.713354	0.919628
mannonate*	branched-chain fatty acid 18:0 (2)	0.177167	0.199981	0.606569
mannonate*	branched-chain, straight-chain, or cyclopropyl 10:1 fatty acid (1)*	-0.221727	0.107102	0.474771
mannonate*	branched-chain, straight-chain, or cyclopropyl 12:1 fatty acid*	0.0296932	0.831217	0.956499
mannonate*	butyrate/isobutyrate (4:0)	0.0768058	0.580938	0.867412
mannonate*	butyrylcarnitine (C4)	0.349419	0.00960297	0.14679
mannonate*	C-glycosyltryptophan	0.419173	0.00160565	0.049681
mannonate*	caffeine	0.232781	0.0902818	0.441404
mannonate*	campesterol	0.195862	0.155784	0.551628
mannonate*	caprate (10:0)	-0.203888	0.139196	0.527217
mannonate*	caproate (6:0)	0.116524	0.401414	0.773356
mannonate*	caprylate (8:0)	-0.0578235	0.677908	0.90696
mannonate*	carboxyethyl-GABA	-0.0085001	0.951357	0.988563
mannonate*	carnitine	0.0329712	0.812903	0.950965
mannonate*	carotene diol (1)	0.0989137	0.47671	0.816927
mannonate*	carotene diol (2)	0.15243	0.271174	0.67691
mannonate*	carotene diol (3)	0.00613684	0.964871	0.991771
mannonate*	catechol sulfate	0.0599581	0.666702	0.902733
mannonate*	ceramide (d16:1/24:1, d18:1/22:1)*	0.235678	0.0862345	0.432996
mannonate*	ceramide (d18:1/14:0, d16:1/16:0)*	0.073604	0.596848	0.874361
mannonate*	ceramide (d18:1/17:0, d17:1/18:0)*	0.300629	0.0271856	0.254547
mannonate*	ceramide (d18:1/20:0, d16:1/22:0, d20:1/18:0)*	0.222184	0.106362	0.473422
mannonate*	ceramide (d18:2/24:1, d18:1/24:2)*	0.178578	0.196362	0.602534
mannonate*	cerotoylcarnitine (C26)*	0.424738	0.0013686	0.044797
mannonate*	chenodeoxycholate	0.218223	0.112908	0.485091
mannonate*	cholate	0.0713932	0.607944	0.878977
mannonate*	cholesterol	0.335544	0.013123	0.174788
mannonate*	cholesterol sulfate	0.00255384	0.985377	0.996485
mannonate*	cholic acid glucuronide	0.149443	0.280787	0.685148
mannonate*	choline	-0.00613684	0.964871	0.991771
mannonate*	phosphocholine	0.234382	0.0880272	0.436663
mannonate*	cinnamoylglycine	-0.193344	0.161275	0.559258
mannonate*	cis-3,4-methyleneheptanoate	0.294701	0.030524	0.26917
mannonate*	cis-3,4-methyleneheptanoylcarnitine	0.35506	0.00842502	0.136207
mannonate*	cis-4-decenoate (10:1n6)*	0.124376	0.370214	0.75274
mannonate*	cis-4-decenoylcarnitine (C10:1)	0.177892	0.198115	0.604418
mannonate*	citrate	0.064837	0.641362	0.892563
mannonate*	citrulline	0.0957118	0.491162	0.824457
mannonate*	corticosterone	-0.0712887	0.608471	0.879227
mannonate*	cortisol	-0.0466171	0.737828	0.927949
mannonate*	cortisone	0.118658	0.392784	0.767855
mannonate*	cortolone glucuronide (1)	0.198094	0.151031	0.544667
mannonate*	creatine	0.207395	0.132379	0.516467
mannonate*	creatinine	0.256566	0.0611055	0.371713
mannonate*	cyclo(leu-pro)	0.335826	0.0130416	0.174244
mannonate*	cys-gly, oxidized	0.202668	0.141628	0.530882
mannonate*	cystathionine	0.158071	0.253622	0.661249
mannonate*	cysteine	-0.0735277	0.597229	0.87454
mannonate*	cysteine s-sulfate	0.267772	0.0502789	0.33972
mannonate*	cysteine sulfinic acid	0.232613	0.0905202	0.441999
mannonate*	cysteine-glutathione disulfide	0.0216886	0.876296	0.969194
mannonate*	cysteinylglycine	-0.123309	0.374367	0.755415
mannonate*	cysteinylglycine disulfide*	0.239794	0.0807295	0.420472
mannonate*	cystine	0.231866	0.0915903	0.444171
mannonate*	cytidine	0.378464	0.00477476	0.0983102
mannonate*	cytosine	0.231881	0.0915682	0.444171
mannonate*	decadienedioic acid (C10:2-DC)	-0.0461597	0.74031	0.928813
mannonate*	decanoylcarnitine (C10)	0.35163	0.00912537	0.142726
mannonate*	dehydroepiandrosterone sulfate (DHEA-S)	-0.146179	0.291547	0.693975
mannonate*	deoxycarnitine	-0.0747475	0.591144	0.871976
mannonate*	deoxycholate	-0.0229451	0.86919	0.967338
mannonate*	deoxycholic acid 12-sulfate*	-0.124004	0.371657	0.753649
mannonate*	deoxycholic acid glucuronide	0.200534	0.14596	0.537206
mannonate*	diacylglycerol (14:0/18:1, 16:0/16:1) [1]*	0.15145	0.274305	0.679767
mannonate*	diacylglycerol (14:0/18:1, 16:0/16:1) [2]*	0.0745564	0.592095	0.872484
mannonate*	diacylglycerol (16:1/18:2 [2], 16:0/18:3 [1])*	0.172251	0.212949	0.620758
mannonate*	dihomolinoleate (20:2n6)	0.112178	0.419318	0.784602
mannonate*	dihomolinolenate (20:3n3 or 3n6)	0.0255765	0.854343	0.963254
mannonate*	dihomo-linolenoyl-choline	0.183272	0.184666	0.588313
mannonate*	dihomo-linolenoylcarnitine (C20:3n3 or 6)*	0.194969	0.157716	0.554198
mannonate*	dihomo-linoleoylcarnitine (C20:2)*	0.292472	0.0318649	0.274563
mannonate*	dihydrocaffeate sulfate (2)	0.0414721	0.765891	0.936979
mannonate*	dihydroferulate	0.0410555	0.768177	0.937747
mannonate*	dihydroorotate	0.0432628	0.756088	0.933947
mannonate*	dimethyl sulfone	0.178197	0.197335	0.603477
mannonate*	dimethylarginine (ADMA + SDMA)	0.208919	0.129494	0.51244
mannonate*	dimethylglycine	0.133753	0.334935	0.728071
mannonate*	dimethylguanidino valeric acid (DMGV)*	0.226514	0.0995441	0.460286
mannonate*	docosadienoate (22:2n6)	0.040061	0.773642	0.939452
mannonate*	docosadioate (C22-DC)	-0.143282	0.301318	0.701813
mannonate*	docosahexaenoate (DHA; 22:6n3)	0.0947208	0.495682	0.826697
mannonate*	docosahexaenoylcarnitine (C22:6)*	0.292452	0.0318768	0.274648
mannonate*	docosahexaenoylcholine	0.264269	0.0534808	0.349856
mannonate*	docosapentaenoate (DPA; 22:5n3)	0.027025	0.846191	0.96083
mannonate*	docosapentaenoate (n6 DPA; 22:5n6)	-0.0677339	0.626504	0.886184
mannonate*	dodecadienoate (12:2)*	-0.0893082	0.520738	0.839544
mannonate*	dodecanedioate (C12)	-0.12003	0.387295	0.764155
mannonate*	dodecenedioate (C12:1-DC)*	-0.00651801	0.962691	0.991263
mannonate*	dopamine 3-O-sulfate	0.018563	0.894012	0.97404
mannonate*	ectoine	0.258243	0.0593752	0.367062
mannonate*	EDTA	-0.0509625	0.714387	0.919973
mannonate*	eicosanedioate (C20-DC)	-0.110349	0.426991	0.789398
mannonate*	eicosapentaenoate (EPA; 20:5n3)	0.0451687	0.745696	0.930491
mannonate*	eicosenedioate (C20:1-DC)*	-0.249247	0.0691358	0.392786
mannonate*	eicosenoate (20:1n9 or 1n11)	0.178273	0.19714	0.60333
mannonate*	eicosenoylcarnitine (C20:1)*	0.398513	0.00283902	0.0717447
mannonate*	epiandrosterone sulfate	-0.295293	0.0301763	0.267814
mannonate*	ergothioneine	0.280961	0.0395924	0.304218
mannonate*	erucate (22:1n9)	0.216695	0.115514	0.489366
mannonate*	erythritol	0.451115	0.000618084	0.0263284
mannonate*	erythronate*	0.660225	5.59257e-08	1.57593e-05
mannonate*	ethyl beta-glucopyranoside	0.264494	0.0532706	0.34919
mannonate*	ethylmalonate	0.421994	0.00148127	0.0471839
mannonate*	etiocholanolone glucuronide	-0.163255	0.238184	0.646201
mannonate*	eugenol sulfate	0.0986376	0.477947	0.817685
mannonate*	FAD	0.0585903	0.673874	0.905541
mannonate*	formiminoglutamate	0.0576711	0.678711	0.907279
mannonate*	fructose	0.383572	0.00419505	0.0910454
mannonate*	fructosyllysine	0.0563751	0.685552	0.909837
mannonate*	fumarate	0.0650658	0.640184	0.892029
mannonate*	galactonate	-0.132345	0.340093	0.731728
mannonate*	gamma-CEHC	-0.00567944	0.967488	0.992312
mannonate*	gamma-glutamyl-2-aminobutyrate	-0.0103338	0.940881	0.986088
mannonate*	gamma-glutamyl-alpha-lysine	0.14595	0.292311	0.694559
mannonate*	gamma-glutamyl-epsilon-lysine	-0.0439489	0.752342	0.932718
mannonate*	gamma-glutamylcitrulline*	0.15243	0.271174	0.67691
mannonate*	gamma-glutamylglutamate	0.299028	0.0280555	0.258661
mannonate*	gamma-glutamylglutamine	0.0665904	0.632352	0.888697
mannonate*	gamma-glutamylglycine	0.246503	0.0723558	0.400975
mannonate*	gamma-glutamylhistidine	0.0113208	0.935246	0.984918
mannonate*	gamma-glutamylisoleucine*	0.257785	0.0598432	0.368335
mannonate*	gamma-glutamylleucine	0.144654	0.296664	0.698132
mannonate*	gamma-glutamylmethionine	0.0133791	0.923505	0.981886
mannonate*	gamma-glutamylphenylalanine	0.234	0.08856	0.437698
mannonate*	gamma-glutamylthreonine	-0.0516486	0.710708	0.918743
mannonate*	gamma-glutamyltryptophan	-0.0284734	0.838055	0.958449
mannonate*	gamma-glutamyltyrosine	-0.0178769	0.897908	0.975181
mannonate*	gamma-glutamylvaline	0.164322	0.235087	0.643124
mannonate*	gamma-tocopherol/beta-tocopherol	0.224166	0.103197	0.467448
mannonate*	gentisate	-0.0594455	0.669387	0.903827
mannonate*	GlcNAc sulfate conjugate of C21H34O2 steroid	-0.112664	0.417296	0.783375
mannonate*	gluconate	0.31214	0.0215719	0.226933
mannonate*	glucose	0.403545	0.0024792	0.0657792
mannonate*	glucuronate	0.305584	0.0246348	0.242447
mannonate*	glucuronide of C10H18O2 (7)*	0.20218	0.14261	0.532497
mannonate*	glucuronide of C14H22O4 (2)*	0.208821	0.129678	0.51275
mannonate*	glucuronide of piperine metabolite C17H21NO3 (3)*	0.082259	0.554295	0.855743
mannonate*	glucuronide of piperine metabolite C17H21NO3 (4)*	0.104341	0.452738	0.804419
mannonate*	glucuronide of piperine metabolite C17H21NO3 (5)*	0.069598	0.61702	0.882589
mannonate*	glutamate	0.326167	0.0160852	0.194834
mannonate*	glutamine	-0.0468458	0.736588	0.927596
mannonate*	glutamine conjugate of C6H10O2 (1)*	0.0443301	0.750263	0.932009
mannonate*	glutamine conjugate of C6H10O2 (2)*	0.204193	0.138593	0.526303
mannonate*	glutamine conjugate of C7H12O2*	0.195197	0.157219	0.553448
mannonate*	glutamine_degradant*	0.0614828	0.658742	0.89947
mannonate*	glutarylcarnitine (C5-DC)	0.0995711	0.47377	0.815587
mannonate*	glycerate	0.482371	0.000221003	0.01275
mannonate*	glycerol	0.011397	0.934811	0.98478
mannonate*	glycerol 3-phosphate	-0.308786	0.0230961	0.234862
mannonate*	glycerophosphoethanolamine	0.198475	0.15023	0.543576
mannonate*	glycerophosphorylcholine (GPC)	0.158224	0.253158	0.66083
mannonate*	glycine	0.197408	0.15248	0.546813
mannonate*	glycine conjugate of C10H14O2 (1)*	0.442685	0.000802413	0.0314482
mannonate*	glyco-beta-muricholate	-0.147255	0.287971	0.690897
mannonate*	glycochenodeoxycholate	0.0440252	0.751926	0.932603
mannonate*	glycochenodeoxycholate 3-sulfate	-0.105012	0.449819	0.802751
mannonate*	glycochenodeoxycholate glucuronide (1)	-0.105622	0.447177	0.801104
mannonate*	glycocholate	-0.073604	0.596848	0.874361
mannonate*	glycocholenate sulfate*	-0.0867925	0.532596	0.84543
mannonate*	glycodeoxycholate	-0.0653969	0.63848	0.89143
mannonate*	glycodeoxycholate 3-sulfate	-0.203735	0.139499	0.527631
mannonate*	glycohyocholate	-0.0721688	0.604041	0.877364
mannonate*	glycolithocholate	-0.102551	0.460569	0.808703
mannonate*	glycolithocholate sulfate*	-0.162264	0.241084	0.649166
mannonate*	glycosyl ceramide (d18:1/20:0, d16:1/22:0)*	0.368782	0.00606913	0.113163
mannonate*	glycosyl ceramide (d18:1/23:1, d17:1/24:1)*	0.270898	0.0475551	0.331443
mannonate*	glycosyl ceramide (d18:2/24:1, d18:1/24:2)*	0.259844	0.0577606	0.362655
mannonate*	glycosyl-N-(2-hydroxynervonoyl)-sphingosine (d18:1/24:1(2OH))*	0.28866	0.0342711	0.284181
mannonate*	glycosyl-N-behenoyl-sphingadienine (d18:2/22:0)*	0.397446	0.00292105	0.0729734
mannonate*	glycosyl-N-behenoyl-sphingosine (d18:1/22:0)*	0.215171	0.11816	0.493763
mannonate*	glycosyl-N-nervonoyl-sphingosine (d18:1/24:1)*	0.255727	0.0619857	0.374304
mannonate*	glycosyl-N-palmitoyl-sphingosine (d18:1/16:0)	0.300781	0.0271039	0.254173
mannonate*	glycosyl-N-stearoyl-sphingosine (d18:1/18:0)	0.262817	0.0548562	0.35415
mannonate*	glycoursodeoxycholate	0.123232	0.374664	0.755605
mannonate*	glycoursodeoxycholic acid sulfate (1)	0.180338	0.191918	0.596867
mannonate*	guaiacol sulfate	0.157995	0.253854	0.66143
mannonate*	guanidinoacetate	0.119116	0.39095	0.766707
mannonate*	gulonate*	0.61761	6.52846e-07	0.000126079
mannonate*	heme	0.117286	0.398319	0.771368
mannonate*	heptanoate (7:0)	0.0280922	0.840195	0.959113
mannonate*	heptenedioate (C7:1-DC)*	0.25283	0.0651051	0.382686
mannonate*	hexadecadienoate (16:2n6)	-0.0165809	0.905274	0.977077
mannonate*	hexadecanedioate (C16)	-0.128569	0.354171	0.741617
mannonate*	hexadecasphingosine (d16:1)*	0.372975	0.00547508	0.106354
mannonate*	hexadecenedioate (C16:1-DC)*	-0.128797	0.353308	0.741052
mannonate*	hexanoylcarnitine (C6)	0.316257	0.0198182	0.217401
mannonate*	hexanoylglutamine	0.22996	0.0943638	0.449842
mannonate*	hippurate	-0.0814561	0.558181	0.857438
mannonate*	histidine	-0.187498	0.174573	0.576044
mannonate*	histidine betaine (hercynine)*	0.472527	0.000308809	0.0161762
mannonate*	homoarginine	-0.0496665	0.721352	0.922506
mannonate*	homocitrulline	0.305965	0.0244472	0.24159
mannonate*	homostachydrine*	-0.0732228	0.598755	0.875195
mannonate*	homovanillate (HVA)	0.0357212	0.797614	0.946775
mannonate*	hydantoin-5-propionate	0.206861	0.1334	0.51809
mannonate*	hydroquinone sulfate	-0.114465	0.409839	0.77885
mannonate*	hydroxy-CMPF*	0.277378	0.0422912	0.313656
mannonate*	hydroxy-N6,N6,N6-trimethyllysine*	0.018563	0.894012	0.97404
mannonate*	hydroxyasparagine	0.368858	0.00605785	0.113015
mannonate*	hydroxypalmitoyl sphingomyelin (d18:1/16:0(OH))	0.1923	0.163593	0.562365
mannonate*	hyocholate	0.0178006	0.898341	0.975241
mannonate*	hypotaurine	0.276768	0.0427653	0.315374
mannonate*	hypoxanthine	0.118582	0.393091	0.768054
mannonate*	imidazole lactate	-0.0788641	0.570813	0.86306
mannonate*	imidazole propionate	0.129508	0.350635	0.739154
mannonate*	iminodiacetate (IDA)	0.0786354	0.571934	0.863626
mannonate*	indole-3-carboxylate	-0.0560153	0.687455	0.910505
mannonate*	indoleacetate	0.0690299	0.619903	0.883685
mannonate*	indoleacetoylcarnitine*	-0.148542	0.283731	0.687493
mannonate*	indoleacetylglutamine	-0.074838	0.590693	0.871821
mannonate*	indolelactate	-0.0759672	0.585086	0.869192
mannonate*	indolepropionate	-0.0976177	0.482532	0.819959
mannonate*	indolin-2-one	0.14777	0.28627	0.689579
mannonate*	inosine	0.335646	0.0130936	0.17465
mannonate*	isobutyrylcarnitine (C4)	0.0965504	0.487355	0.82243
mannonate*	isobutyrylglycine (C4)	0.0582809	0.675501	0.90608
mannonate*	isocaproate (i6:0)	-0.130426	0.347204	0.736689
mannonate*	isocitric lactone	-0.0216902	0.876286	0.969194
mannonate*	isoleucine	0.0714694	0.60756	0.878811
mannonate*	isoleucylglycine	0.0907358	0.514069	0.836294
mannonate*	isoursodeoxycholate	0.24574	0.0732711	0.403211
mannonate*	isovalerate (C5)	-0.0659043	0.635871	0.890211
mannonate*	isovalerylcarnitine (C5)	-0.00827139	0.952665	0.98882
mannonate*	isovalerylglycine	-0.161197	0.244235	0.652134
mannonate*	kynurenate	0.0271012	0.845762	0.960732
mannonate*	kynurenine	0.0434915	0.754839	0.933558
mannonate*	lactate	0.143587	0.30028	0.701043
mannonate*	lactosyl-N-behenoyl-sphingosine (d18:1/22:0)*	0.146484	0.290531	0.693031
mannonate*	lactosyl-N-nervonoyl-sphingosine (d18:1/24:1)*	0.16356	0.237296	0.645319
mannonate*	lactosyl-N-palmitoyl-sphingosine (d18:1/16:0)	-0.0736802	0.596467	0.874249
mannonate*	laurate (12:0)	-0.141833	0.306282	0.70595
mannonate*	laurylcarnitine (C12)	0.342329	0.0112834	0.160904
mannonate*	leucine	0.105927	0.445859	0.800436
mannonate*	leucylalanine	0.186123	0.177812	0.580117
mannonate*	leucylglycine	0.182971	0.185401	0.589199
mannonate*	levulinate (4-oxovalerate)	0.143505	0.300558	0.701244
mannonate*	lignoceroyl sphingomyelin (d18:1/24:0)	0.299333	0.0278881	0.257859
mannonate*	lignoceroylcarnitine (C24)*	0.151668	0.273607	0.679174
mannonate*	linoleate (18:2n6)	0.131313	0.343905	0.73422
mannonate*	linolenate (18:3n3 or 3n6)	0.0838193	0.546779	0.851971
mannonate*	linoleoyl ethanolamide	0.253135	0.064771	0.38185
mannonate*	linoleoyl-arachidonoyl-glycerol (18:2/20:4) [1]*	0.00735658	0.957895	0.990063
mannonate*	linoleoyl-arachidonoyl-glycerol (18:2/20:4) [2]*	0.0207738	0.881475	0.970506
mannonate*	linoleoyl-docosahexaenoyl-glycerol (18:2/22:6) [2]*	0.195045	0.15755	0.553997
mannonate*	linoleoyl-linolenoyl-glycerol (18:2/18:3) [2]*	0.0230608	0.868536	0.967069
mannonate*	linoleoyl-linoleoyl-glycerol (18:2/18:2) [1]*	0.0555365	0.689991	0.911448
mannonate*	linoleoyl-linoleoyl-glycerol (18:2/18:2) [2]*	0.116447	0.401724	0.773534
mannonate*	linoleoylcarnitine (C18:2)*	0.176901	0.200667	0.607199
mannonate*	linoleoylcholine*	0.134784	0.331187	0.72507
mannonate*	lithocholate sulfate (1)	-0.174999	0.20563	0.612867
mannonate*	lysine	0.0153612	0.912214	0.978878
mannonate*	malate	0.269373	0.0488684	0.335457
mannonate*	maleate	0.392034	0.0033702	0.0795411
mannonate*	maltose	0.332037	0.0141708	0.182078
mannonate*	maltotetraose	0.334598	0.013399	0.176674
mannonate*	maltotriose	0.294032	0.0309212	0.270868
mannonate*	mannitol/sorbitol	0.27166	0.0469094	0.329343
mannose	Liver fat (%)	0.217847	0.113546	0.486073
mannose	Sodium (mmol/L)	-0.164626	0.234211	0.64214
mannose	Potassium (mmol/L)	-0.00111491	0.993616	0.998463
mannose	Creatinine (mg/dL)	-0.0479713	0.730496	0.925604
mannose	Urea (BUN) (mg/dL)	-0.209777	0.127893	0.509895
mannose	Uric acid (mg/dL)	0.0854375	0.539038	0.848633
mannose	ALT (IU/L)	0.0567135	0.683763	0.909161
mannose	AST (IU/L)	0.0195172	0.888598	0.972578
mannose	GGT (U/L)	-0.0844662	0.543678	0.850719
mannose	Alkaline phosphatase (IU/L)	0.159089	0.250538	0.658361
mannose	Total Bilirubin (mg/dL)	-0.0642209	0.644541	0.893834
mannose	Albumin (g/dL)	-0.172689	0.21177	0.619557
mannose	Creatine Kinase (U/L)	-0.251868	0.0661683	0.385586
mannose	Total cholesterol (mg/dL)	0.177684	0.19865	0.605053
mannose	High Density Lipoprotein (mg/dL)	0.0751858	0.588964	0.871001
mannose	Low Density Lipoprotein (mg/dL)	0.222396	0.10602	0.472827
mannose	Triglycerides (mg/dL)	0.0170429	0.902648	0.97632
mannose	Glucose (mg/dL)	0.349301	0.009629	0.147068
mannose	Insulin (mg/dL)	-0.025923	0.852391	0.962846
mannose	Weight (kg)	-0.0494797	0.722358	0.923021
mannose	Body mass index (kg/m2)	0.0719787	0.604997	0.877819
mannose	Heart rate (bpm)	-0.0433106	0.755827	0.933947
mannose	Systolic blood pressure (mmHg)	0.0911208	0.512277	0.835554
mannose	Diastolic blood pressure (mmHg)	0.215833	0.117006	0.49203
mannose	Waist circumference (cm)	0.103105	0.458136	0.80726
mannose	Hip circumference (cm)	0.0358964	0.796643	0.946514
mannose	Trunk fat mass (kg/m2)	0.178071	0.197657	0.603911
mannose	Trunk fat free mass (kg/m2)	-0.245197	0.0739294	0.4049
mannose	Trunk total body water (%)	-0.17444	0.207103	0.614376
mannose	Left arm fat mass (kg/m2)	0.174629	0.206603	0.613921
mannose	Left arm fat free mass (kg/m2)	-0.20184	0.143297	0.533479
mannose	Left arm total body water (%)	-0.17444	0.207103	0.614376
mannose	Right arm fat mass (kg/m2)	0.17098	0.216395	0.624239
mannose	Right arm fat free mass (kg/m2)	-0.209186	0.128995	0.511776
mannose	Right arm total body water (%)	-0.17444	0.207103	0.614376
mannose	Left leg fat mass (kg/m2)	0.19208	0.164086	0.562974
mannose	Left leg fat free mass (kg/m2)	-0.238694	0.0821729	0.42413
mannose	Left leg total body water (%)	-0.17444	0.207103	0.614376
mannose	Right leg fat mass (kg/m2)	0.144105	0.298522	0.69967
mannose	Right leg fat free mass (kg/m2)	-0.208826	0.129669	0.51272
mannose	Right leg total body water (%)	-0.17444	0.207103	0.614376
mannose	(14 or 15)-methylpalmitate (a17:0 or i17:0)	0.00705165	0.959639	0.99045
mannose	(16 or 17)-methylstearate (a19:0 or i19:0)	0.102268	0.461815	0.80928
mannose	(2 or 3)-decenoate (10:1n7 or n8)	0.00362112	0.979268	0.995063
mannose	(N(1) + N(8))-acetylspermidine	0.142291	0.304709	0.704565
mannose	(S)-3-hydroxybutyrylcarnitine	0.232781	0.0902818	0.441404
mannose	1,2,3-benzenetriol sulfate (2)	-0.0111039	0.936484	0.985188
mannose	1,2-dilinoleoyl-GPC (18:2/18:2)	-0.136116	0.326388	0.721349
mannose	1,2-dilinoleoyl-GPE (18:2/18:2)*	-0.213403	0.121285	0.49896
mannose	1,2-dipalmitoyl-GPC (16:0/16:0)	0.135049	0.330231	0.724163
mannose	1,3,7-trimethylurate	0.244872	0.0743245	0.405914
mannose	1,3-dimethylurate	0.247194	0.0715343	0.398867
mannose	1,5-anhydroglucitol (1,5-AG)	-0.0425005	0.760257	0.935166
mannose	1,7-dimethylurate	0.210978	0.125675	0.5063
mannose	1-(1-enyl-oleoyl)-GPE (P-18:1)*	0.188794	0.171559	0.57221
mannose	1-(1-enyl-palmitoyl)-2-arachidonoyl-GPC (P-16:0/20:4)*	-0.200839	0.145335	0.536409
mannose	1-(1-enyl-palmitoyl)-2-arachidonoyl-GPE (P-16:0/20:4)*	-0.111187	0.423465	0.787231
mannose	1-(1-enyl-palmitoyl)-2-linoleoyl-GPC (P-16:0/18:2)*	-0.141224	0.308388	0.707562
mannose	1-(1-enyl-palmitoyl)-2-linoleoyl-GPE (P-16:0/18:2)*	-0.117057	0.399246	0.771967
mannose	1-(1-enyl-palmitoyl)-2-oleoyl-GPC (P-16:0/18:1)*	0.170497	0.217715	0.625443
mannose	1-(1-enyl-palmitoyl)-2-oleoyl-GPE (P-16:0/18:1)*	0.0460072	0.741138	0.929108
mannose	1-(1-enyl-palmitoyl)-2-palmitoleoyl-GPC (P-16:0/16:1)*	0.113093	0.415511	0.782271
mannose	1-(1-enyl-palmitoyl)-2-palmitoyl-GPC (P-16:0/16:0)*	0.124071	0.371398	0.753491
mannose	1-(1-enyl-palmitoyl)-GPC (P-16:0)*	-0.0797789	0.56634	0.861077
mannose	1-(1-enyl-palmitoyl)-GPE (P-16:0)*	0.173013	0.210901	0.618648
mannose	1-(1-enyl-stearoyl)-2-arachidonoyl-GPE (P-18:0/20:4)*	-0.135658	0.328031	0.722589
mannose	1-(1-enyl-stearoyl)-2-linoleoyl-GPE (P-18:0/18:2)*	-0.0964742	0.487701	0.822654
mannose	1-(1-enyl-stearoyl)-2-oleoyl-GPE (P-18:0/18:1)	0.0357919	0.797222	0.946636
mannose	1-(1-enyl-stearoyl)-GPE (P-18:0)*	0.0552316	0.691608	0.912014
mannose	1-arachidonoyl-GPC* (20:4)*	0.0988374	0.477051	0.817145
mannose	1-arachidonoyl-GPE (20:4n6)*	-0.118277	0.394317	0.768812
mannose	1-arachidonoyl-GPI* (20:4)*	0.180408	0.191742	0.596698
mannose	1-arachidonylglycerol (20:4)	0.123654	0.37302	0.754599
mannose	1-carboxyethylisoleucine	-0.171554	0.214835	0.622754
mannose	1-carboxyethylleucine	-0.122546	0.37735	0.757487
mannose	1-carboxyethylphenylalanine	-0.229731	0.0947009	0.450574
mannose	1-carboxyethyltyrosine	-0.139854	0.31315	0.711341
mannose	1-carboxyethylvaline	0.0795502	0.567457	0.86151
mannose	1-dihomo-linolenylglycerol (20:3)	0.0120069	0.931331	0.983845
mannose	1-docosahexaenoylglycerol (22:6)	0.262519	0.055142	0.354995
mannose	1-lignoceroyl-GPC (24:0)	-0.0272161	0.845117	0.96062
mannose	1-linolenoyl-GPC (18:3)*	-0.0645321	0.642934	0.893158
mannose	1-linoleoyl-2-arachidonoyl-GPC (18:2/20:4n6)*	-0.114923	0.407958	0.77756
mannose	1-linoleoyl-2-arachidonoyl-GPE (18:2/20:4)*	-0.0774978	0.577525	0.865926
mannose	1-linoleoyl-2-linolenoyl-GPC (18:2/18:3)*	-0.00994854	0.943081	0.986633
mannose	1-linoleoyl-GPC (18:2)	0.0138365	0.920898	0.981188
mannose	1-linoleoyl-GPE (18:2)*	-0.190623	0.167368	0.566893
mannose	1-linoleoyl-GPG (18:2)*	-0.220888	0.108471	0.477245
mannose	1-linoleoyl-GPI* (18:2)*	0.117515	0.397394	0.77067
mannose	1-linoleoylglycerol (18:2)	0.0474557	0.733285	0.926464
mannose	1-methyl-4-imidazoleacetate	0.0621689	0.655172	0.897986
mannose	1-methyl-5-imidazoleacetate	0.0564513	0.685148	0.909646
mannose	1-methyl-5-imidazolelactate	-0.0432628	0.756088	0.933947
mannose	1-methylhistidine	-0.0573661	0.680318	0.907836
mannose	1-methylnicotinamide	-0.0585096	0.674298	0.905689
mannose	1-methylurate	0.122875	0.376063	0.756663
mannose	1-methylxanthine	0.0300743	0.829083	0.955895
mannose	1-myristoyl-2-arachidonoyl-GPC (14:0/20:4)*	-0.129102	0.35216	0.740158
mannose	1-myristoyl-2-palmitoyl-GPC (14:0/16:0)	-0.164475	0.234647	0.642605
mannose	1-myristoylglycerol (14:0)	-0.140605	0.310534	0.70927
mannose	1-oleoyl-2-arachidonoyl-GPE (18:1/20:4)*	0.0905279	0.515037	0.83674
mannose	1-oleoyl-2-docosahexaenoyl-GPC (18:1/22:6)*	0.0297694	0.83079	0.956403
mannose	1-oleoyl-2-linoleoyl-GPE (18:1/18:2)*	-0.144883	0.295892	0.697454
mannose	1-oleoyl-GPC (18:1)	0.0176482	0.899208	0.97542
mannose	1-oleoyl-GPE (18:1)	-0.0883934	0.525035	0.841693
mannose	1-oleoyl-GPG (18:1)*	-0.157772	0.254533	0.66209
mannose	1-oleoyl-GPI (18:1)	0.00499333	0.971414	0.99329
mannose	1-oleoyl-GPS (18:1)	0.230779	0.0931643	0.447522
mannose	1-oleoylglycerol (18:1)	0.0609491	0.661524	0.900556
mannose	1-palmitoleoyl-2-linolenoyl-GPC (16:1/18:3)*	-0.110335	0.427049	0.789479
mannose	1-palmitoleoyl-GPC* (16:1)*	-0.154031	0.266113	0.672504
mannose	1-palmitoleoylglycerol (16:1)*	-0.0898916	0.518008	0.838372
mannose	1-palmitoyl-2-arachidonoyl-GPC (16:0/20:4n6)	0.136421	0.325295	0.720523
mannose	1-palmitoyl-2-arachidonoyl-GPE (16:0/20:4)*	0.0688012	0.621066	0.884147
mannose	1-palmitoyl-2-arachidonoyl-GPI (16:0/20:4)*	-0.152125	0.272145	0.677812
mannose	1-palmitoyl-2-dihomo-linolenoyl-GPC (16:0/20:3n3 or 6)*	-0.0832095	0.549711	0.85352
mannose	1-palmitoyl-2-docosahexaenoyl-GPC (16:0/22:6)	0.252068	0.0659466	0.384882
mannose	1-palmitoyl-2-docosahexaenoyl-GPE (16:0/22:6)*	0.239261	0.081427	0.422277
mannose	1-palmitoyl-2-linoleoyl-GPC (16:0/18:2)	0.164551	0.234427	0.642403
mannose	1-palmitoyl-2-linoleoyl-GPE (16:0/18:2)	-0.0846579	0.542761	0.850288
mannose	1-palmitoyl-2-linoleoyl-GPI (16:0/18:2)	0.0759672	0.585086	0.869192
mannose	1-palmitoyl-2-oleoyl-GPC (16:0/18:1)	0.129712	0.349871	0.738552
mannose	1-palmitoyl-2-oleoyl-GPE (16:0/18:1)	0.0242805	0.861649	0.965215
mannose	1-palmitoyl-2-oleoyl-GPI (16:0/18:1)*	0.0574423	0.679916	0.907677
mannose	1-palmitoyl-2-palmitoleoyl-GPC (16:0/16:1)*	-0.113932	0.412039	0.780284
mannose	1-palmitoyl-2-stearoyl-GPC (16:0/18:0)	0.166	0.230277	0.638296
mannose	1-palmitoyl-2-stearoyl-GPE (16:0/18:0)*	0.0581008	0.676448	0.906463
mannose	1-palmitoyl-GPC (16:0)	-0.0146751	0.916121	0.979855
mannose	1-palmitoyl-GPE (16:0)	0.0176482	0.899208	0.97542
mannose	1-palmitoyl-GPG (16:0)*	-0.119344	0.390034	0.766041
mannose	1-palmitoyl-GPI* (16:0)	-0.0228321	0.869828	0.967403
mannose	1-palmitoylglycerol (16:0)	0.0764246	0.582822	0.868273
mannose	1-ribosyl-imidazoleacetate*	0.0528683	0.704186	0.916482
mannose	1-stearoyl-2-arachidonoyl-GPC (18:0/20:4)	0.0529445	0.703779	0.916303
mannose	1-stearoyl-2-arachidonoyl-GPE (18:0/20:4)	0.124376	0.370214	0.75274
mannose	1-stearoyl-2-arachidonoyl-GPI (18:0/20:4)	0.114389	0.410153	0.779036
mannose	1-stearoyl-2-arachidonoyl-GPS (18:0/20:4)	0.239736	0.080805	0.420736
mannose	1-stearoyl-2-docosahexaenoyl-GPC (18:0/22:6)	0.158376	0.252695	0.660319
mannose	1-stearoyl-2-docosahexaenoyl-GPE (18:0/22:6)*	0.261445	0.0561817	0.358089
mannose	1-stearoyl-2-linoleoyl-GPC (18:0/18:2)*	0.0723842	0.602959	0.876939
mannose	1-stearoyl-2-linoleoyl-GPE (18:0/18:2)*	-0.0587383	0.673097	0.905195
mannose	1-stearoyl-2-linoleoyl-GPI (18:0/18:2)	0.0383838	0.782883	0.94233
mannose	1-stearoyl-2-oleoyl-GPC (18:0/18:1)	0.0321326	0.817579	0.952526
mannose	1-stearoyl-2-oleoyl-GPE (18:0/18:1)	-0.010101	0.94221	0.98643
mannose	1-stearoyl-2-oleoyl-GPI (18:0/18:1)*	0.115075	0.407332	0.777155
mannose	1-stearoyl-2-oleoyl-GPS (18:0/18:1)	0.337907	0.012455	0.169929
mannose	1-stearoyl-GPC (18:0)	-0.0559939	0.687568	0.910505
mannose	1-stearoyl-GPE (18:0)	0.0287021	0.836772	0.958055
mannose	1-stearoyl-GPG (18:0)	-0.0753207	0.588294	0.870691
mannose	1-stearoyl-GPI (18:0)	0.0741376	0.594183	0.873318
mannose	10-heptadecenoate (17:1n7)	0.0644559	0.643328	0.893332
mannose	10-nonadecenoate (19:1n9)	0.0164284	0.906141	0.977317
mannose	10-undecenoate (11:1n1)	0.173394	0.209881	0.617375
mannose	11-ketoetiocholanolone glucuronide	-0.0591391	0.670993	0.904443
mannose	11beta-hydroxyandrosterone glucuronide	-0.0271012	0.845762	0.960732
mannose	11beta-hydroxyetiocholanolone glucuronide*	-0.0102699	0.941246	0.986201
mannose	12,13-DiHOME	-0.270842	0.0476025	0.331644
mannose	12-HETE	0.101919	0.463351	0.810178
mannose	13-HODE + 9-HODE	0.0118544	0.932201	0.984062
mannose	16a-hydroxy DHEA 3-sulfate	-0.0597294	0.667899	0.903175
mannose	17alpha-hydroxypregnanolone glucuronide	-0.0719367	0.605208	0.877819
mannose	17alpha-hydroxypregnenolone 3-sulfate	-0.169288	0.221044	0.628975
mannose	2'-deoxyuridine	-0.208386	0.130498	0.513751
mannose	2'-O-methyluridine	0.109968	0.4286	0.790463
mannose	2,3-dihydroxy-2-methylbutyrate	-0.204959	0.137087	0.524014
mannose	2,3-dihydroxy-5-methylthio-4-pentenoate (DMTPA)*	-0.117591	0.397085	0.770503
mannose	2,3-dihydroxyisovalerate	0.0218791	0.875217	0.968965
mannose	2,4-di-tert-butylphenol	0.0626263	0.652796	0.897024
mannose	2,6-dihydroxybenzoic acid	0.0357919	0.797222	0.946636
mannose	2-acetamidophenol sulfate	-0.235996	0.0857981	0.43213
mannose	2-aminoadipate	-0.294302	0.0307609	0.27015
mannose	2-aminobutyrate	-0.0550029	0.692822	0.912424
mannose	2-aminoheptanoate	0.193063	0.161898	0.560125
mannose	2-aminooctanoate	0.067429	0.628061	0.886836
mannose	2-aminophenol sulfate	-0.283934	0.0374622	0.296498
mannose	2-arachidonoylglycerol (20:4)	0.137277	0.32224	0.718283
mannose	2-hydroxy-3-methylvalerate	-0.408271	0.00217869	0.0605517
mannose	2-hydroxy-4-(methylthio)butanoic acid	-0.343777	0.0109209	0.157931
mannose	2-hydroxyarachidate*	-0.0677339	0.626504	0.886184
mannose	2-hydroxybehenate	0.193291	0.161392	0.559373
mannose	2-hydroxybutyrate/2-hydroxyisobutyrate	0.0610253	0.661126	0.900404
mannose	2-hydroxydecanoate	-0.0675052	0.627672	0.886663
mannose	2-hydroxyglutarate	0.150829	0.276299	0.681415
mannose	2-hydroxyhippurate (salicylurate)	-0.0803888	0.563366	0.859775
mannose	2-hydroxylaurate	-0.238956	0.0818278	0.423244
mannose	2-hydroxynervonate*	0.324948	0.0165095	0.197567
mannose	2-hydroxyoctanoate	-0.0776444	0.576803	0.865598
mannose	2-hydroxypalmitate	0.17126	0.215634	0.623548
mannose	2-hydroxyphenylacetate	-0.0678102	0.626115	0.886135
mannose	2-hydroxyphytanate*	0.0980751	0.480473	0.818932
mannose	2-hydroxysebacate	-0.189508	0.169914	0.570413
mannose	2-hydroxystearate	0.165847	0.230712	0.63869
mannose	2-isopropylmalate	-0.0482217	0.729143	0.925136
mannose	2-keto-3-deoxy-gluconate	0.155327	0.262062	0.669127
mannose	2-ketocaprylate	-0.147475	0.287243	0.690333
mannose	2-linoleoylglycerol (18:2)	0.110808	0.425057	0.788181
mannose	2-methoxyhydroquinone sulfate (1)	-0.2892	0.0339216	0.282888
mannose	2-methoxyhydroquinone sulfate (2)	-0.284284	0.0372179	0.295498
mannose	2-methoxyresorcinol sulfate	-0.011818	0.932409	0.984129
mannose	2-methylbutyrylcarnitine (C5)	-0.0323613	0.816303	0.952106
mannose	2-methylserine	0.119787	0.388268	0.764881
mannose	2-naphthol sulfate	-0.176901	0.200667	0.607199
mannose	2-O-methylascorbic acid	0.22752	0.0980086	0.457263
mannose	2-oleoylglycerol (18:1)	0.0739583	0.595078	0.873776
mannose	2-oxoarginine*	-0.196112	0.155245	0.55081
mannose	2-palmitoleoyl-GPC* (16:1)*	-0.360091	0.00748236	0.127342
mannose	2-palmitoyl-GPC* (16:0)*	-0.117362	0.398011	0.771109
mannose	2-piperidinone	0.0524871	0.706222	0.917132
mannose	2-stearoyl-GPE (18:0)*	0.0858014	0.537304	0.847702
mannose	21-hydroxypregnenolone disulfate	-0.194969	0.157716	0.554198
mannose	21-hydroxypregnenolone monosulfate (1)	-0.295482	0.0300658	0.267422
mannose	2R,3R-dihydroxybutyrate	0.204117	0.138744	0.526513
mannose	3,4-dihydroxybutyrate	0.234915	0.0872856	0.43514
mannose	3,5-dichloro-2,6-dihydroxybenzoic acid	-0.00377358	0.978395	0.994868
mannose	3,7-dimethylurate	0.01234	0.929431	0.983464
mannose	3-(3-amino-3-carboxypropyl)uridine*	0.0171145	0.90224	0.976214
mannose	3-(3-hydroxyphenyl)propionate	0.042317	0.761261	0.935537
mannose	3-(3-hydroxyphenyl)propionate sulfate	-0.17445	0.207076	0.614323
mannose	3-(4-hydroxyphenyl)lactate (HPLA)	-0.398285	0.00285643	0.0719931
mannose	3-acetylphenol sulfate	-0.115537	0.405439	0.776101
mannose	3-amino-2-piperidone	-0.138403	0.318248	0.715295
mannose	3-aminoisobutyrate	0.0426529	0.759422	0.934945
mannose	3-bromo-5-chloro-2,6-dihydroxybenzoic acid*	-0.0883171	0.525394	0.841887
mannose	3-carboxy-4-methyl-5-pentyl-2-furanpropionate (3-CMPFP)	0.120793	0.384265	0.762119
mannose	3-carboxy-4-methyl-5-propyl-2-furanpropanoate (CMPF)	0.0874786	0.529349	0.843881
mannose	3-decenoylcarnitine	-0.0843093	0.54443	0.851013
mannose	3-ethylcatechol sulfate (1)	-0.0670252	0.630126	0.887804
mannose	3-formylindole	-0.230799	0.0931355	0.447399
mannose	3-hydroxy-2-ethylpropionate	-0.0114732	0.934376	0.984691
mannose	3-hydroxy-2-methylpyridine sulfate	-0.272914	0.0458631	0.325852
mannose	3-hydroxy-3-methylglutarate	0.175071	0.205438	0.612564
mannose	3-hydroxyadipate	0.160343	0.246775	0.654692
mannose	3-hydroxybutyrate (BHBA)	0.0752049	0.588869	0.870901
mannose	3-hydroxybutyroylglycine	0.0396828	0.775723	0.940027
mannose	3-hydroxydecanoate	0.0652945	0.639007	0.891582
mannose	3-hydroxydecanoylcarnitine	0.0924338	0.506192	0.83217
mannose	3-hydroxydodecanedioate*	0.0470485	0.73549	0.927315
mannose	3-hydroxyhexanoate	0.0246617	0.859499	0.964647
mannose	3-hydroxyhexanoylcarnitine (1)	0.303303	0.0257829	0.248101
mannose	3-hydroxyhippurate	-0.0191729	0.890551	0.973114
mannose	3-hydroxyhippurate sulfate	-0.0473362	0.733932	0.926773
mannose	3-hydroxyisobutyrate	-0.0790166	0.570066	0.862805
mannose	3-hydroxylaurate	0.0537831	0.699307	0.914703
mannose	3-hydroxyoctanoate	0.0105584	0.939598	0.985846
mannose	3-hydroxyoctanoylcarnitine (1)	0.141986	0.305757	0.705526
mannose	3-hydroxyoctanoylcarnitine (2)	0.0957118	0.491162	0.824457
mannose	3-hydroxyoleoylcarnitine	0.210515	0.126527	0.507676
mannose	3-hydroxypyridine sulfate	-0.203812	0.139348	0.527453
mannose	3-hydroxystachydrine*	0.259485	0.0581191	0.363669
mannose	3-indoleglyoxylic acid	-0.264113	0.0536277	0.350334
mannose	3-indoxyl sulfate	0.141452	0.307597	0.706978
mannose	3-methoxycatechol sulfate (1)	0.000266819	0.998472	0.999502
mannose	3-methoxycatechol sulfate (2)	-0.369412	0.00597645	0.112103
mannose	3-methoxytyramine sulfate	-0.217977	0.113325	0.485763
mannose	3-methoxytyrosine	-0.0499714	0.719711	0.921926
mannose	3-methyl catechol sulfate (1)	-0.0401372	0.773223	0.939345
mannose	3-methyl-2-oxobutyrate	-0.350943	0.00927134	0.144015
mannose	3-methyl-2-oxovalerate	-0.43968	0.000879256	0.0334311
mannose	3-methyladipate	0.10604	0.44537	0.800238
mannose	3-methylcytidine	0.0343822	0.805049	0.948659
mannose	3-methylglutaconate	0.192834	0.162405	0.560845
mannose	3-methylglutarylcarnitine (2)	0.189327	0.170329	0.570788
mannose	3-methylhistidine	0.00750905	0.957023	0.989808
mannose	3-methylxanthine	-0.037469	0.787936	0.943899
mannose	3-phenylpropionate (hydrocinnamate)	0.0245092	0.860359	0.964854
mannose	3-phosphoglycerate	-0.0909853	0.512907	0.835758
mannose	3-sulfo-L-alanine	-0.0258289	0.852921	0.962969
mannose	3-ureidopropionate	-0.0101772	0.941775	0.986277
mannose	3b-hydroxy-5-cholenoic acid	-0.287385	0.0351089	0.287413
mannose	3beta,7alpha-dihydroxy-5-cholestenoate	-0.273261	0.0455766	0.324844
mannose	3beta-hydroxy-5-cholestenoate	-0.247875	0.0707312	0.396798
mannose	4-acetamidobutanoate	-0.159291	0.24993	0.657651
mannose	4-acetylcatechol sulfate (1)	-0.380404	0.00454675	0.0954267
mannose	4-acetylphenyl sulfate	-0.321497	0.017762	0.20546
mannose	4-allylcatechol sulfate	0.0013341	0.992361	0.998203
mannose	4-allylphenol sulfate	0.0412807	0.766941	0.937265
mannose	4-chlorobenzoic acid	0.125977	0.364038	0.748487
mannose	4-cholesten-3-one	0.199543	0.148005	0.54037
mannose	4-ethylcatechol sulfate	-0.295293	0.0301763	0.267814
mannose	4-ethylphenyl sulfate	-0.0655232	0.63783	0.891139
mannose	4-guanidinobutanoate	-0.0447909	0.747752	0.931256
mannose	4-hydroxy-2-oxoglutaric acid	0.0276348	0.842763	0.95993
mannose	4-hydroxychlorothalonil	-0.0262626	0.850479	0.962181
mannose	4-hydroxycoumarin	0.227966	0.0973349	0.456027
mannose	4-hydroxyglutamate	0.0703259	0.613333	0.881108
mannose	4-hydroxyhippurate	-0.0787879	0.571187	0.863241
mannose	4-hydroxyphenylacetate	0.101774	0.463991	0.810443
mannose	4-hydroxyphenylacetylglutamine	0.0961766	0.489051	0.823412
mannose	4-hydroxyphenylpyruvate	-0.27692	0.0426464	0.314922
mannose	4-imidazoleacetate	0.474457	0.000289439	0.0154727
mannose	4-methoxyphenol sulfate	-0.288347	0.0344751	0.284952
mannose	4-methyl-2-oxopentanoate	-0.445855	0.000727981	0.0294941
mannose	4-methylcatechol sulfate	0.028016	0.840623	0.959221
mannose	4-methylguaiacol sulfate	0.0351983	0.800516	0.94752
mannose	4-methylhexanoylglutamine	0.311973	0.0216457	0.227303
mannose	4-methylnonanoylcarnitine	0.0103317	0.940893	0.986088
mannose	4-oxo-retinoic acid	0.0614828	0.658742	0.89947
mannose	4-vinylcatechol sulfate	-0.0911378	0.512198	0.83546
mannose	4-vinylphenol sulfate	-0.0596531	0.668299	0.903368
mannose	5,6-dihydrothymine	-0.290032	0.0333881	0.280742
mannose	5,6-dihydrouracil	-0.0984563	0.478761	0.818023
mannose	5,6-dihydrouridine	0.113246	0.414879	0.781942
mannose	5-(galactosylhydroxy)-L-lysine	0.173309	0.21011	0.617686
mannose	5-acetylamino-6-amino-3-methyluracil	0.187345	0.17493	0.576467
mannose	5-acetylamino-6-formylamino-3-methyluracil	0.0316813	0.820098	0.95327
mannose	5-dodecenoate (12:1n7)	-0.00461216	0.973595	0.993803
mannose	5-dodecenoylcarnitine (C12:1)	0.233543	0.0892027	0.439222
mannose	5-hydroxyhexanoate	-0.160911	0.245082	0.65304
mannose	5-hydroxyindole sulfate	-0.0428217	0.758499	0.934668
mannose	5-hydroxylysine	-0.0688012	0.621066	0.884147
mannose	5-methylthioadenosine (MTA)	0.0165809	0.905274	0.977077
mannose	5-methyluridine (ribothymidine)	-0.221803	0.106979	0.474561
mannose	5-oxoproline	-0.197789	0.151673	0.54566
mannose	5alpha-androstan-3alpha,17alpha-diol monosulfate	-0.259294	0.0583111	0.364134
mannose	5alpha-androstan-3alpha,17beta-diol 17-glucuronide	-0.165488	0.231736	0.639725
mannose	5alpha-androstan-3alpha,17beta-diol disulfate	-0.0762695	0.58359	0.868585
mannose	5alpha-androstan-3alpha,17beta-diol monosulfate (1)	-0.0933486	0.501974	0.830051
mannose	5alpha-androstan-3alpha,17beta-diol monosulfate (2)	-0.0935288	0.501145	0.829636
mannose	5alpha-androstan-3beta,17alpha-diol disulfate	-0.143818	0.299493	0.70038
mannose	5alpha-androstan-3beta,17beta-diol disulfate	0.0467696	0.737001	0.927719
mannose	5alpha-androstan-3beta,17beta-diol monosulfate (2)	-0.0527961	0.704571	0.916591
mannose	5alpha-pregnan-3beta,20alpha-diol disulfate	-0.0850391	0.540939	0.849446
mannose	5alpha-pregnan-3beta,20alpha-diol monosulfate (2)	-0.223785	0.1038	0.468626
mannose	5alpha-pregnan-3beta,20beta-diol monosulfate (1)	-0.0921288	0.507602	0.83298
mannose	5alpha-pregnan-diol disulfate	-0.0716634	0.606583	0.878447
mannose	6-bromotryptophan	-0.0408996	0.769033	0.938047
mannose	6-hydroxyindole sulfate	0.0943396	0.497425	0.82758
mannose	6-oxopiperidine-2-carboxylate	0.0640747	0.645296	0.894118
mannose	7-HOCA	-0.0271774	0.845334	0.96062
mannose	7-dehydrocholesterol	0.0493402	0.723109	0.923259
mannose	7-ketodeoxycholate	-0.0128777	0.926364	0.982632
mannose	7-methylguanine	0.209377	0.128638	0.511104
mannose	7-methylurate	0.122721	0.376663	0.757079
mannose	7-methylxanthine	-0.133361	0.336364	0.729139
mannose	8-methoxykynurenate	-0.308047	0.0234438	0.236771
mannose	9,10-DiHOME	-0.35384	0.00866849	0.138522
mannose	9-hydroxystearate	0.0899111	0.517916	0.838252
mannose	acetoacetate	0.185375	0.179591	0.582235
mannose	acetylcarnitine (C2)	0.109281	0.431504	0.792234
mannose	acisoga	0.0543168	0.696467	0.913695
mannose	aconitate [cis or trans]	-0.107376	0.439628	0.796805
mannose	adenine	0.0227559	0.870259	0.967559
mannose	adenosine 3',5'-cyclic monophosphate (cAMP)	-0.137889	0.320067	0.716743
mannose	AMP	0.114999	0.407645	0.777358
mannose	adipoylcarnitine (C6-DC)	0.171349	0.215391	0.623341
mannose	adrenate (22:4n6)	-0.0327425	0.814177	0.95136
mannose	alanine	-0.240861	0.0793484	0.417298
mannose	allantoin	0.261368	0.056256	0.358353
mannose	alpha-CMBHC glucuronide	0.128728	0.353568	0.741278
mannose	alpha-hydroxycaproate	-0.0395281	0.776575	0.940348
mannose	alpha-hydroxyisocaproate	-0.292548	0.0318183	0.274467
mannose	alpha-hydroxyisovalerate	-0.268229	0.0498726	0.338504
mannose	alpha-ketobutyrate	-0.205733	0.135577	0.521757
mannose	alpha-ketoglutaramate*	-0.0020202	0.988433	0.997311
mannose	alpha-ketoglutarate	0.222565	0.105747	0.47237
mannose	alpha-tocopherol	0.149914	0.279256	0.683852
mannose	andro steroid monosulfate C19H28O6S (1)*	-0.0485992	0.727105	0.924414
mannose	androstenediol (3alpha, 17alpha) monosulfate (2)	-0.28157	0.0391475	0.302725
mannose	androstenediol (3alpha, 17alpha) monosulfate (3)	-0.191995	0.164275	0.563082
mannose	androstenediol (3beta,17beta) disulfate (1)	0.0627025	0.652401	0.896954
mannose	androstenediol (3beta,17beta) disulfate (2)	-0.0901468	0.516815	0.837665
mannose	androstenediol (3beta,17beta) monosulfate (1)	-0.148618	0.283481	0.68737
mannose	androstenediol (3beta,17beta) monosulfate (2)	0.159123	0.250436	0.658181
mannose	androsterone glucuronide	-0.243911	0.0755052	0.408401
mannose	androsterone sulfate	-0.11721	0.398628	0.771568
mannose	anthranilate	0.271126	0.0473606	0.330769
mannose	arabitol/xylitol	0.0995998	0.473643	0.815422
mannose	arabonate/xylonate	0.181856	0.18814	0.59253
mannose	arachidate (20:0)	0.112255	0.419	0.784387
mannose	arachidonate (20:4n6)	-0.0142176	0.918726	0.980615
mannose	arachidonoylcarnitine (C20:4)	-0.15769	0.254783	0.662279
mannose	arachidonoylcholine	0.0426562	0.759405	0.934945
mannose	arachidoylcarnitine (C20)*	0.281815	0.0389704	0.30212
mannose	argininate*	-0.038765	0.78078	0.941614
mannose	arginine	-0.131542	0.343057	0.733665
mannose	ascorbic acid 2-sulfate	0.372365	0.00555819	0.107272
mannose	ascorbic acid 3-sulfate*	0.0795502	0.567457	0.86151
mannose	asparagine	-0.272422	0.0462708	0.327228
mannose	aspartate	0.1243	0.37051	0.752954
mannose	behenate (22:0)*	-0.258395	0.0592199	0.366637
mannose	behenoyl dihydrosphingomyelin (d18:0/22:0)*	0.109739	0.429566	0.791082
mannose	behenoyl sphingomyelin (d18:1/22:0)*	0.177282	0.199683	0.606142
mannose	behenoylcarnitine (C22)*	0.150057	0.278793	0.683419
mannose	benzoate	0.255956	0.0617447	0.373524
mannose	beta-alanine	0.12003	0.387295	0.764155
mannose	beta-citrylglutamate	0.0505813	0.716433	0.920698
mannose	beta-cryptoxanthin	0.377473	0.00489506	0.09968
mannose	beta-hydroxyisovalerate	0.00743282	0.957459	0.989934
mannose	beta-hydroxyisovaleroylcarnitine	-0.0155899	0.910912	0.978538
mannose	beta-sitosterol	0.0800381	0.565075	0.860553
mannose	betaine	-0.258853	0.0587559	0.365411
mannose	bilirubin (E,E)*	0.101048	0.467202	0.8121
mannose	bilirubin (E,Z or Z,E)*	-0.115075	0.407332	0.777155
mannose	bilirubin	-0.0550029	0.692822	0.912424
mannose	bilirubin degradation product, C16H18N2O5 (1)	-0.172776	0.211537	0.61932
mannose	bilirubin degradation product, C16H18N2O5 (2)	-0.193673	0.160551	0.558224
mannose	bilirubin degradation product, C16H18N2O5 (3)	-0.148542	0.283731	0.687493
mannose	bilirubin degradation product, C16H18N2O5 (4)	-0.159443	0.249471	0.657266
mannose	bilirubin degradation product, C17H18N2O4 (1)	-0.169201	0.221284	0.629149
mannose	bilirubin degradation product, C17H18N2O4 (2)	-0.152506	0.270932	0.676689
mannose	bilirubin degradation product, C17H18N2O4 (3)	-0.182085	0.187576	0.591816
mannose	bilirubin degradation product, C17H20N2O5 (1)	-0.297427	0.0289486	0.262399
mannose	bilirubin degradation product, C17H20N2O5 (2)	-0.286144	0.0359403	0.290524
mannose	biliverdin	-0.102802	0.459469	0.807941
mannose	branched chain 14:0 dicarboxylic acid	0.150797	0.276403	0.681587
mannose	branched-chain fatty acid 18:0 (2)	0.160835	0.245309	0.653287
mannose	branched-chain, straight-chain, or cyclopropyl 10:1 fatty acid (1)*	-0.143358	0.301058	0.701593
mannose	branched-chain, straight-chain, or cyclopropyl 12:1 fatty acid*	0.0094149	0.94613	0.987298
mannose	butyrate/isobutyrate (4:0)	-0.0909091	0.513262	0.8359
mannose	butyrylcarnitine (C4)	-0.0481418	0.729575	0.925282
mannose	C-glycosyltryptophan	0.224319	0.102957	0.466922
mannose	caffeine	0.243987	0.0754111	0.408272
mannose	campesterol	0.0170497	0.902609	0.97632
mannose	caprate (10:0)	-0.2587	0.0589103	0.365825
mannose	caproate (6:0)	-0.000647989	0.99629	0.999065
mannose	caprylate (8:0)	-0.0258052	0.853054	0.962969
mannose	carboxyethyl-GABA	0.0212312	0.878885	0.96982
mannose	carnitine	-0.133829	0.334658	0.727824
mannose	carotene diol (1)	0.104403	0.45247	0.80426
mannose	carotene diol (2)	0.100972	0.46754	0.812254
mannose	carotene diol (3)	0.0701734	0.614104	0.881348
mannose	catechol sulfate	-0.105394	0.448166	0.801718
mannose	ceramide (d16:1/24:1, d18:1/22:1)*	0.0623976	0.653984	0.897464
mannose	ceramide (d18:1/14:0, d16:1/16:0)*	0.0485992	0.727105	0.924414
mannose	ceramide (d18:1/17:0, d17:1/18:0)*	0.208081	0.131075	0.514554
mannose	ceramide (d18:1/20:0, d16:1/22:0, d20:1/18:0)*	0.0654469	0.638222	0.891265
mannose	ceramide (d18:2/24:1, d18:1/24:2)*	0.104174	0.453466	0.804781
mannose	cerotoylcarnitine (C26)*	0.217	0.114991	0.488489
mannose	chenodeoxycholate	-0.147617	0.286773	0.689986
mannose	cholate	-0.0300743	0.829083	0.955895
mannose	cholesterol	0.164322	0.235087	0.643124
mannose	cholesterol sulfate	-0.150753	0.276545	0.681599
mannose	cholic acid glucuronide	0.179403	0.19427	0.599925
mannose	choline	-0.333943	0.0135928	0.177962
mannose	phosphocholine	0.10021	0.470925	0.814081
mannose	cinnamoylglycine	-0.0360446	0.795821	0.946274
mannose	cis-3,4-methyleneheptanoate	0.15958	0.249059	0.656914
mannose	cis-3,4-methyleneheptanoylcarnitine	0.164551	0.234427	0.642403
mannose	cis-4-decenoate (10:1n6)*	0.109434	0.430857	0.791895
mannose	cis-4-decenoylcarnitine (C10:1)	0.110273	0.427313	0.789636
mannose	citrate	-0.146865	0.289263	0.692042
mannose	citrulline	-0.0873261	0.53007	0.844207
mannose	corticosterone	-0.0933268	0.502074	0.830173
mannose	cortisol	0.0203164	0.884067	0.971157
mannose	cortisone	0.0583572	0.6751	0.905953
mannose	cortolone glucuronide (1)	0.0337336	0.808657	0.949787
mannose	creatine	0.192224	0.163763	0.562579
mannose	creatinine	-0.0585096	0.674298	0.905689
mannose	cyclo(leu-pro)	0.0779563	0.575269	0.864999
mannose	cys-gly, oxidized	-0.127654	0.357634	0.743987
mannose	cystathionine	-0.126739	0.361118	0.746457
mannose	cysteine	-0.222718	0.105503	0.471915
mannose	cysteine s-sulfate	-0.040061	0.773642	0.939452
mannose	cysteine sulfinic acid	0.024138	0.862453	0.965481
mannose	cysteine-glutathione disulfide	0.0591195	0.671096	0.904443
mannose	cysteinylglycine	-0.469182	0.000345203	0.0175099
mannose	cysteinylglycine disulfide*	-0.133676	0.335213	0.728341
mannose	cystine	0.219897	0.110105	0.480131
mannose	cytidine	0.195655	0.15623	0.552025
mannose	cytosine	0.0590384	0.671521	0.904564
mannose	decadienedioic acid (C10:2-DC)	-0.177206	0.199879	0.606348
mannose	decanoylcarnitine (C10)	0.260377	0.0572304	0.361105
mannose	dehydroepiandrosterone sulfate (DHEA-S)	-0.198475	0.15023	0.543576
mannose	deoxycarnitine	-0.233314	0.0895253	0.439899
mannose	deoxycholate	-0.11694	0.399723	0.772304
mannose	deoxycholic acid 12-sulfate*	-0.120421	0.385742	0.76314
mannose	deoxycholic acid glucuronide	0.194359	0.159045	0.55623
mannose	diacylglycerol (14:0/18:1, 16:0/16:1) [1]*	-0.0532455	0.702173	0.915704
mannose	diacylglycerol (14:0/18:1, 16:0/16:1) [2]*	-0.0726299	0.601726	0.876432
mannose	diacylglycerol (16:1/18:2 [2], 16:0/18:3 [1])*	0.0839718	0.546048	0.851648
mannose	dihomolinoleate (20:2n6)	0.0787879	0.571187	0.863241
mannose	dihomolinolenate (20:3n3 or 3n6)	-0.0835144	0.548244	0.852717
mannose	dihomo-linolenoyl-choline	0.0108594	0.93788	0.9855
mannose	dihomo-linolenoylcarnitine (C20:3n3 or 6)*	-0.0835906	0.547878	0.852544
mannose	dihomo-linoleoylcarnitine (C20:2)*	0.0291595	0.834207	0.957278
mannose	dihydrocaffeate sulfate (2)	0.036898	0.791095	0.944905
mannose	dihydroferulate	0.0778286	0.575896	0.865211
mannose	dihydroorotate	-0.0271774	0.845334	0.96062
mannose	dimethyl sulfone	0.182619	0.186264	0.590105
mannose	dimethylarginine (ADMA + SDMA)	-0.0448637	0.747356	0.931084
mannose	dimethylglycine	0.09251	0.50584	0.832081
mannose	dimethylguanidino valeric acid (DMGV)*	0.023825	0.86422	0.9659
mannose	docosadienoate (22:2n6)	0.0743663	0.593042	0.8728
mannose	docosadioate (C22-DC)	0.0473032	0.73411	0.926773
mannose	docosahexaenoate (DHA; 22:6n3)	0.0848866	0.541667	0.849781
mannose	docosahexaenoylcarnitine (C22:6)*	0.317281	0.0194013	0.214969
mannose	docosahexaenoylcholine	0.100638	0.469023	0.813146
mannose	docosapentaenoate (DPA; 22:5n3)	0.0509625	0.714387	0.919973
mannose	docosapentaenoate (n6 DPA; 22:5n6)	-0.0386888	0.781201	0.941817
mannose	dodecadienoate (12:2)*	-0.0800076	0.565224	0.860553
mannose	dodecanedioate (C12)	-0.195197	0.157219	0.553448
mannose	dodecenedioate (C12:1-DC)*	0.0197827	0.887092	0.972087
mannose	dopamine 3-O-sulfate	-0.18704	0.175646	0.577407
mannose	ectoine	0.0861063	0.535853	0.847016
mannose	EDTA	-0.0635411	0.648055	0.895274
mannose	eicosanedioate (C20-DC)	0.0880884	0.526471	0.842362
mannose	eicosapentaenoate (EPA; 20:5n3)	0.118277	0.394317	0.768812
mannose	eicosenedioate (C20:1-DC)*	-0.175986	0.203042	0.609874
mannose	eicosenoate (20:1n9 or 1n11)	0.116295	0.402345	0.774
mannose	eicosenoylcarnitine (C20:1)*	0.246274	0.0726294	0.401591
mannose	epiandrosterone sulfate	-0.135811	0.327483	0.722219
mannose	ergothioneine	0.0596531	0.668299	0.903368
mannose	erucate (22:1n9)	0.157461	0.255481	0.662997
mannose	erythritol	0.0711645	0.609097	0.879427
mannose	erythronate*	0.313665	0.0209077	0.223573
mannose	ethyl beta-glucopyranoside	0.22752	0.0980086	0.457263
mannose	ethylmalonate	0.153878	0.266592	0.672911
mannose	etiocholanolone glucuronide	-0.157614	0.255015	0.662471
mannose	eugenol sulfate	0.0258373	0.852874	0.962969
mannose	FAD	-0.143522	0.300502	0.701211
mannose	formiminoglutamate	-0.17469	0.206442	0.61369
mannose	fructose	0.0639222	0.646084	0.894428
mannose	fructosyllysine	0.0685725	0.62223	0.884583
mannose	fumarate	-0.196798	0.153777	0.548837
mannose	galactonate	-0.200271	0.146501	0.538094
mannose	gamma-CEHC	-0.101887	0.463495	0.810178
mannose	gamma-glutamyl-2-aminobutyrate	-0.0101432	0.94197	0.986422
mannose	gamma-glutamyl-alpha-lysine	-0.0636935	0.647266	0.89484
mannose	gamma-glutamyl-epsilon-lysine	-0.106461	0.443557	0.79914
mannose	gamma-glutamylcitrulline*	-0.0714694	0.60756	0.878811
mannose	gamma-glutamylglutamate	0.0391462	0.778679	0.941
mannose	gamma-glutamylglutamine	-0.101353	0.465852	0.811361
mannose	gamma-glutamylglycine	-0.08664	0.533319	0.845813
mannose	gamma-glutamylhistidine	-0.334934	0.0133003	0.175894
mannose	gamma-glutamylisoleucine*	-0.0858014	0.537304	0.847702
mannose	gamma-glutamylleucine	-0.149533	0.280494	0.684843
mannose	gamma-glutamylmethionine	-0.310463	0.022323	0.230882
mannose	gamma-glutamylphenylalanine	-0.183457	0.184215	0.587781
mannose	gamma-glutamylthreonine	-0.219821	0.110232	0.480296
mannose	gamma-glutamyltryptophan	-0.32632	0.0160328	0.194519
mannose	gamma-glutamyltyrosine	-0.25001	0.068262	0.390741
mannose	gamma-glutamylvaline	-0.136802	0.323932	0.719533
mannose	gamma-tocopherol/beta-tocopherol	0.138022	0.319595	0.716272
mannose	gentisate	0.0879242	0.527245	0.84285
mannose	GlcNAc sulfate conjugate of C21H34O2 steroid	-0.0831903	0.549803	0.853636
mannose	gluconate	0.12186	0.380047	0.759404
mannose	glucose	0.414218	0.00184689	0.0544948
mannose	glucuronate	0.283248	0.0379452	0.298358
mannose	glucuronide of C10H18O2 (7)*	0.213024	0.121964	0.500093
mannose	glucuronide of C14H22O4 (2)*	0.149661	0.28008	0.684621
mannose	glucuronide of piperine metabolite C17H21NO3 (3)*	0.160603	0.246001	0.654006
mannose	glucuronide of piperine metabolite C17H21NO3 (4)*	0.121216	0.38259	0.761141
mannose	glucuronide of piperine metabolite C17H21NO3 (5)*	0.110357	0.426957	0.789398
mannose	glutamate	0.0457023	0.742794	0.929566
mannose	glutamine	-0.131542	0.343057	0.733665
mannose	glutamine conjugate of C6H10O2 (1)*	0.053097	0.702965	0.915997
mannose	glutamine conjugate of C6H10O2 (2)*	0.219059	0.111503	0.48251
mannose	glutamine conjugate of C7H12O2*	0.23766	0.0835483	0.427481
mannose	glutamine_degradant*	-0.0759672	0.585086	0.869192
mannose	glutarylcarnitine (C5-DC)	0.0728104	0.60082	0.876112
mannose	glycerate	0.3745	0.00527205	0.103996
mannose	glycerol	0.00667048	0.961819	0.991034
mannose	glycerol 3-phosphate	-0.339585	0.0119988	0.166518
mannose	glycerophosphoethanolamine	-0.0341147	0.806537	0.949102
mannose	glycerophosphorylcholine (GPC)	-0.0237469	0.864661	0.966043
mannose	glycine	-0.11073	0.425386	0.788345
mannose	glycine conjugate of C10H14O2 (1)*	0.159256	0.250035	0.657836
mannose	glyco-beta-muricholate	-0.15958	0.249059	0.656914
mannose	glycochenodeoxycholate	-0.135811	0.327483	0.722219
mannose	glycochenodeoxycholate 3-sulfate	-0.189785	0.169279	0.569543
mannose	glycochenodeoxycholate glucuronide (1)	-0.21235	0.123177	0.502277
mannose	glycocholate	-0.1413	0.308124	0.707389
mannose	glycocholenate sulfate*	-0.225386	0.101287	0.463642
mannose	glycodeoxycholate	-0.187878	0.173685	0.574923
mannose	glycodeoxycholate 3-sulfate	-0.196646	0.154102	0.549278
mannose	glycohyocholate	-0.171664	0.214535	0.622483
mannose	glycolithocholate	-0.179532	0.193944	0.599532
mannose	glycolithocholate sulfate*	-0.135963	0.326935	0.721766
mannose	glycosyl ceramide (d18:1/20:0, d16:1/22:0)*	0.171565	0.214805	0.622679
mannose	glycosyl ceramide (d18:1/23:1, d17:1/24:1)*	0.196874	0.153614	0.548544
mannose	glycosyl ceramide (d18:2/24:1, d18:1/24:2)*	0.19169	0.164958	0.563784
mannose	glycosyl-N-(2-hydroxynervonoyl)-sphingosine (d18:1/24:1(2OH))*	0.22935	0.0952649	0.451641
mannose	glycosyl-N-behenoyl-sphingadienine (d18:2/22:0)*	0.178197	0.197335	0.603477
mannose	glycosyl-N-behenoyl-sphingosine (d18:1/22:0)*	0.160053	0.247641	0.655513
mannose	glycosyl-N-nervonoyl-sphingosine (d18:1/24:1)*	0.244521	0.0747546	0.406809
mannose	glycosyl-N-palmitoyl-sphingosine (d18:1/16:0)	0.268611	0.049536	0.33762
mannose	glycosyl-N-stearoyl-sphingosine (d18:1/18:0)	0.0240518	0.86294	0.965578
mannose	glycoursodeoxycholate	-0.123537	0.373475	0.754811
mannose	glycoursodeoxycholic acid sulfate (1)	0.0237246	0.864787	0.966137
mannose	guaiacol sulfate	-0.00888127	0.949179	0.987995
mannose	guanidinoacetate	0.00971984	0.944388	0.986856
mannose	gulonate*	0.257099	0.0605506	0.370135
mannose	heme	0.121326	0.382153	0.760822
mannose	heptanoate (7:0)	0.193444	0.161055	0.558907
mannose	heptenedioate (C7:1-DC)*	0.242844	0.0768332	0.41147
mannose	hexadecadienoate (16:2n6)	0.0445588	0.749017	0.931612
mannose	hexadecanedioate (C16)	-0.0617115	0.657551	0.898968
mannose	hexadecasphingosine (d16:1)*	0.210825	0.125955	0.506719
mannose	hexadecenedioate (C16:1-DC)*	-0.0544692	0.695657	0.913415
mannose	hexanoylcarnitine (C6)	0.123309	0.374367	0.755415
mannose	hexanoylglutamine	0.274328	0.0447054	0.322151
mannose	hippurate	-0.0344959	0.804417	0.94843
mannose	histidine	-0.411854	0.00197294	0.0568263
mannose	histidine betaine (hercynine)*	0.359503	0.00758773	0.128352
mannose	homoarginine	-0.210139	0.127221	0.508883
mannose	homocitrulline	0.0337336	0.808657	0.949787
mannose	homostachydrine*	-0.100972	0.46754	0.812254
mannose	homovanillate (HVA)	0.0299141	0.82998	0.956169
mannose	hydantoin-5-propionate	0.0178006	0.898341	0.975241
mannose	hydroquinone sulfate	-0.261902	0.055737	0.356789
mannose	hydroxy-CMPF*	0.172251	0.212949	0.620758
mannose	hydroxy-N6,N6,N6-trimethyllysine*	-0.111187	0.423465	0.787231
mannose	hydroxyasparagine	0.0717743	0.606025	0.878124
mannose	hydroxypalmitoyl sphingomyelin (d18:1/16:0(OH))	0.0992948	0.475005	0.81611
mannose	hyocholate	-0.0943396	0.497425	0.82758
mannose	hypotaurine	0.0243568	0.861219	0.965097
mannose	hypoxanthine	-0.144578	0.296921	0.698319
mannose	imidazole lactate	-0.319764	0.0184211	0.209191
mannose	imidazole propionate	-0.122913	0.375914	0.756572
mannose	iminodiacetate (IDA)	0.151134	0.275318	0.680588
mannose	indole-3-carboxylate	0.063184	0.649904	0.896066
mannose	indoleacetate	0.000495521	0.997163	0.999241
mannose	indoleacetoylcarnitine*	-0.127501	0.358214	0.744387
mannose	indoleacetylglutamine	-0.0939001	0.49944	0.828702
mannose	indolelactate	-0.416657	0.00172436	0.052155
mannose	indolepropionate	-0.126968	0.360245	0.745913
mannose	indolin-2-one	0.199352	0.1484	0.541106
mannose	inosine	0.0870278	0.531482	0.844917
mannose	isobutyrylcarnitine (C4)	0.0310654	0.823539	0.954386
mannose	isobutyrylglycine (C4)	0.0793215	0.568574	0.862092
mannose	isocaproate (i6:0)	-0.0759435	0.585204	0.869343
mannose	isocitric lactone	-0.302939	0.0259702	0.249028
mannose	isoleucine	-0.230341	0.0938039	0.448778
mannose	isoleucylglycine	-0.0633244	0.649177	0.895744
mannose	isoursodeoxycholate	-0.0329712	0.812903	0.950965
mannose	isovalerate (C5)	-0.0959405	0.490122	0.823946
mannose	isovalerylcarnitine (C5)	-0.116219	0.402655	0.774229
mannose	isovalerylglycine	-0.119649	0.388815	0.765152
mannose	kynurenate	-0.452258	0.000596274	0.0256843
mannose	kynurenine	-0.197408	0.15248	0.546813
mannose	lactate	-0.181018	0.19022	0.594786
mannose	lactosyl-N-behenoyl-sphingosine (d18:1/22:0)*	0.101277	0.46619	0.811547
mannose	lactosyl-N-nervonoyl-sphingosine (d18:1/24:1)*	0.102954	0.4588	0.807638
mannose	lactosyl-N-palmitoyl-sphingosine (d18:1/16:0)	0.0537831	0.699307	0.914703
mannose	laurate (12:0)	-0.187498	0.174573	0.576044
mannose	laurylcarnitine (C12)	0.287212	0.0352241	0.287833
mannose	leucine	-0.221498	0.107474	0.475508
mannose	leucylalanine	0.0619901	0.656102	0.898443
mannose	leucylglycine	0.0480872	0.72987	0.925402
mannose	levulinate (4-oxovalerate)	0.250608	0.0675819	0.389115
mannose	lignoceroyl sphingomyelin (d18:1/24:0)	0.0923575	0.506544	0.832383
mannose	lignoceroylcarnitine (C24)*	-0.00971984	0.944388	0.986856
mannose	linoleate (18:2n6)	0.0307604	0.825244	0.954785
mannose	linolenate (18:3n3 or 3n6)	0.0216123	0.876727	0.969285
mannose	linoleoyl ethanolamide	-0.055384	0.690799	0.911731
mannose	linoleoyl-arachidonoyl-glycerol (18:2/20:4) [1]*	-0.148542	0.283731	0.687493
mannose	linoleoyl-arachidonoyl-glycerol (18:2/20:4) [2]*	-0.0235182	0.865952	0.966419
mannose	linoleoyl-docosahexaenoyl-glycerol (18:2/22:6) [2]*	0.219059	0.111503	0.48251
mannose	linoleoyl-linolenoyl-glycerol (18:2/18:3) [2]*	-0.00613684	0.964871	0.991771
mannose	linoleoyl-linoleoyl-glycerol (18:2/18:2) [1]*	-0.061559	0.658345	0.899313
mannose	linoleoyl-linoleoyl-glycerol (18:2/18:2) [2]*	0.0825996	0.55265	0.854932
mannose	linoleoylcarnitine (C18:2)*	-0.105622	0.447177	0.801104
mannose	linoleoylcholine*	0.0287408	0.836555	0.958055
mannose	lithocholate sulfate (1)	-0.0573672	0.680312	0.907836
mannose	lysine	-0.0672003	0.62923	0.887358
mannose	malate	-0.138022	0.319595	0.716272
mannose	maleate	-0.00545073	0.968797	0.992669
mannose	maltose	0.206861	0.1334	0.51809
mannose	maltotetraose	0.313137	0.0211355	0.224799
mannose	maltotriose	0.282212	0.0386842	0.301086
mannose	mannitol/sorbitol	0.0543168	0.696467	0.913695
mannose	mannonate*	0.657252	6.72291e-08	1.83893e-05
margarate (17:0)	Liver fat (%)	0.206297	0.134485	0.519966
margarate (17:0)	Sodium (mmol/L)	-0.135347	0.329155	0.723456
margarate (17:0)	Potassium (mmol/L)	-0.100304	0.470507	0.813874
margarate (17:0)	Creatinine (mg/dL)	0.00766474	0.956133	0.989593
margarate (17:0)	Urea (BUN) (mg/dL)	0.176646	0.201327	0.607959
margarate (17:0)	Uric acid (mg/dL)	0.134984	0.330466	0.724408
margarate (17:0)	ALT (IU/L)	0.157402	0.255663	0.663296
margarate (17:0)	AST (IU/L)	0.12468	0.369034	0.751996
margarate (17:0)	GGT (U/L)	0.055599	0.68966	0.91136
margarate (17:0)	Alkaline phosphatase (IU/L)	-0.20833	0.130603	0.513974
margarate (17:0)	Total Bilirubin (mg/dL)	0.193845	0.160172	0.557788
margarate (17:0)	Albumin (g/dL)	-0.0571025	0.681709	0.908466
margarate (17:0)	Creatine Kinase (U/L)	0.161469	0.24343	0.651495
margarate (17:0)	Total cholesterol (mg/dL)	0.283318	0.0378953	0.298135
margarate (17:0)	High Density Lipoprotein (mg/dL)	0.161216	0.244178	0.652134
margarate (17:0)	Low Density Lipoprotein (mg/dL)	0.264755	0.053027	0.34848
margarate (17:0)	Triglycerides (mg/dL)	0.0268034	0.847437	0.961197
margarate (17:0)	Glucose (mg/dL)	-0.052729	0.70493	0.916687
margarate (17:0)	Insulin (mg/dL)	-0.043078	0.757098	0.934282
margarate (17:0)	Weight (kg)	-0.0154004	0.91199	0.978878
margarate (17:0)	Body mass index (kg/m2)	0.120053	0.387204	0.764155
margarate (17:0)	Heart rate (bpm)	0.0245414	0.860177	0.964854
margarate (17:0)	Systolic blood pressure (mmHg)	0.0846723	0.542692	0.850288
margarate (17:0)	Diastolic blood pressure (mmHg)	0.146492	0.290503	0.693031
margarate (17:0)	Waist circumference (cm)	0.113069	0.415613	0.782424
margarate (17:0)	Hip circumference (cm)	0.0290608	0.834761	0.957566
margarate (17:0)	Trunk fat mass (kg/m2)	0.0772531	0.578731	0.866478
margarate (17:0)	Trunk fat free mass (kg/m2)	-0.0837908	0.546916	0.852132
margarate (17:0)	Trunk total body water (%)	-0.0779186	0.575454	0.865116
margarate (17:0)	Left arm fat mass (kg/m2)	0.0531032	0.702932	0.915997
margarate (17:0)	Left arm fat free mass (kg/m2)	-0.0346263	0.803693	0.948313
margarate (17:0)	Left arm total body water (%)	-0.0779186	0.575454	0.865116
margarate (17:0)	Right arm fat mass (kg/m2)	0.04089	0.769086	0.938099
margarate (17:0)	Right arm fat free mass (kg/m2)	-0.0620871	0.655597	0.89813
margarate (17:0)	Right arm total body water (%)	-0.0779186	0.575454	0.865116
margarate (17:0)	Left leg fat mass (kg/m2)	-0.0140332	0.919777	0.980921
margarate (17:0)	Left leg fat free mass (kg/m2)	-0.0977741	0.481828	0.81971
margarate (17:0)	Left leg total body water (%)	-0.0779186	0.575454	0.865116
margarate (17:0)	Right leg fat mass (kg/m2)	0.0266168	0.848486	0.961665
margarate (17:0)	Right leg fat free mass (kg/m2)	-0.117248	0.398475	0.771568
margarate (17:0)	Right leg total body water (%)	-0.0779186	0.575454	0.865116
margarate (17:0)	(14 or 15)-methylpalmitate (a17:0 or i17:0)	0.875052	5.13644e-18	1.2195e-14
margarate (17:0)	(16 or 17)-methylstearate (a19:0 or i19:0)	0.767715	1.26033e-11	8.76918e-09
margarate (17:0)	(2 or 3)-decenoate (10:1n7 or n8)	0.279131	0.0409523	0.30922
margarate (17:0)	(N(1) + N(8))-acetylspermidine	-0.101734	0.464168	0.810443
margarate (17:0)	(S)-3-hydroxybutyrylcarnitine	0.255346	0.0623892	0.375505
margarate (17:0)	1,2,3-benzenetriol sulfate (2)	-0.137025	0.323138	0.718899
margarate (17:0)	1,2-dilinoleoyl-GPC (18:2/18:2)	-0.263503	0.054203	0.352142
margarate (17:0)	1,2-dilinoleoyl-GPE (18:2/18:2)*	-0.304791	0.0250292	0.244453
margarate (17:0)	1,2-dipalmitoyl-GPC (16:0/16:0)	0.108595	0.434418	0.793833
margarate (17:0)	1,3,7-trimethylurate	0.00484178	0.972281	0.993512
margarate (17:0)	1,3-dimethylurate	0.0940365	0.498815	0.828326
margarate (17:0)	1,5-anhydroglucitol (1,5-AG)	0.0100248	0.942646	0.986565
margarate (17:0)	1,7-dimethylurate	0.102115	0.462487	0.809647
margarate (17:0)	1-(1-enyl-oleoyl)-GPE (P-18:1)*	0.253516	0.0643552	0.380746
margarate (17:0)	1-(1-enyl-palmitoyl)-2-arachidonoyl-GPC (P-16:0/20:4)*	0.224547	0.102597	0.466279
margarate (17:0)	1-(1-enyl-palmitoyl)-2-arachidonoyl-GPE (P-16:0/20:4)*	0.131771	0.342212	0.733038
margarate (17:0)	1-(1-enyl-palmitoyl)-2-linoleoyl-GPC (P-16:0/18:2)*	-3.8117e-05	0.999782	0.999808
margarate (17:0)	1-(1-enyl-palmitoyl)-2-linoleoyl-GPE (P-16:0/18:2)*	0.00659424	0.962255	0.991155
margarate (17:0)	1-(1-enyl-palmitoyl)-2-oleoyl-GPC (P-16:0/18:1)*	0.291862	0.0322402	0.276117
margarate (17:0)	1-(1-enyl-palmitoyl)-2-oleoyl-GPE (P-16:0/18:1)*	0.293615	0.0311711	0.2719
margarate (17:0)	1-(1-enyl-palmitoyl)-2-palmitoleoyl-GPC (P-16:0/16:1)*	0.234305	0.0881336	0.436887
margarate (17:0)	1-(1-enyl-palmitoyl)-2-palmitoyl-GPC (P-16:0/16:0)*	0.233848	0.0887738	0.438131
margarate (17:0)	1-(1-enyl-palmitoyl)-GPC (P-16:0)*	0.33562	0.013101	0.174658
margarate (17:0)	1-(1-enyl-palmitoyl)-GPE (P-16:0)*	0.219973	0.109979	0.479847
margarate (17:0)	1-(1-enyl-stearoyl)-2-arachidonoyl-GPE (P-18:0/20:4)*	0.213417	0.12126	0.498882
margarate (17:0)	1-(1-enyl-stearoyl)-2-linoleoyl-GPE (P-18:0/18:2)*	0.160053	0.247641	0.655513
margarate (17:0)	1-(1-enyl-stearoyl)-2-oleoyl-GPE (P-18:0/18:1)	0.361083	0.00730792	0.125677
margarate (17:0)	1-(1-enyl-stearoyl)-GPE (P-18:0)*	0.280503	0.0399288	0.305446
margarate (17:0)	1-arachidonoyl-GPC* (20:4)*	0.326777	0.0158765	0.19356
margarate (17:0)	1-arachidonoyl-GPE (20:4n6)*	0.246884	0.0719016	0.399792
margarate (17:0)	1-arachidonoyl-GPI* (20:4)*	0.532533	3.39834e-05	0.00315052
margarate (17:0)	1-arachidonylglycerol (20:4)	0.284701	0.0369277	0.294312
margarate (17:0)	1-carboxyethylisoleucine	-0.131363	0.343719	0.734158
margarate (17:0)	1-carboxyethylleucine	0.176444	0.201852	0.60852
margarate (17:0)	1-carboxyethylphenylalanine	-0.144044	0.298727	0.699747
margarate (17:0)	1-carboxyethyltyrosine	-0.156321	0.258984	0.666277
margarate (17:0)	1-carboxyethylvaline	0.0696398	0.616808	0.882463
margarate (17:0)	1-dihomo-linolenylglycerol (20:3)	0.415132	0.00180006	0.0536127
margarate (17:0)	1-docosahexaenoylglycerol (22:6)	0.412954	0.00191338	0.0557785
margarate (17:0)	1-lignoceroyl-GPC (24:0)	0.138367	0.318373	0.715485
margarate (17:0)	1-linolenoyl-GPC (18:3)*	0.130322	0.34759	0.736844
margarate (17:0)	1-linoleoyl-2-arachidonoyl-GPC (18:2/20:4n6)*	0.124071	0.371398	0.753491
margarate (17:0)	1-linoleoyl-2-arachidonoyl-GPE (18:2/20:4)*	-0.0787176	0.571531	0.863456
margarate (17:0)	1-linoleoyl-2-linolenoyl-GPC (18:2/18:3)*	-0.00865256	0.950486	0.988392
margarate (17:0)	1-linoleoyl-GPC (18:2)	0.00987231	0.943517	0.986728
margarate (17:0)	1-linoleoyl-GPE (18:2)*	-0.0917477	0.509367	0.833923
margarate (17:0)	1-linoleoyl-GPG (18:2)*	-0.128645	0.353883	0.741427
margarate (17:0)	1-linoleoyl-GPI* (18:2)*	0.0708595	0.610636	0.880005
margarate (17:0)	1-linoleoylglycerol (18:2)	0.218449	0.112528	0.484397
margarate (17:0)	1-methyl-4-imidazoleacetate	0.119344	0.390034	0.766041
margarate (17:0)	1-methyl-5-imidazoleacetate	0.087936	0.52719	0.842779
margarate (17:0)	1-methyl-5-imidazolelactate	0.109434	0.430857	0.791895
margarate (17:0)	1-methylhistidine	0.12064	0.38487	0.762547
margarate (17:0)	1-methylnicotinamide	0.217076	0.11486	0.488287
margarate (17:0)	1-methylurate	0.00426992	0.975554	0.99431
margarate (17:0)	1-methylxanthine	-0.0405184	0.771127	0.938689
margarate (17:0)	1-myristoyl-2-arachidonoyl-GPC (14:0/20:4)*	0.177282	0.199683	0.606142
margarate (17:0)	1-myristoyl-2-palmitoyl-GPC (14:0/16:0)	0.22874	0.0961728	0.453609
margarate (17:0)	1-myristoylglycerol (14:0)	0.283229	0.0379582	0.298418
margarate (17:0)	1-oleoyl-2-arachidonoyl-GPE (18:1/20:4)*	0.148847	0.282732	0.686754
margarate (17:0)	1-oleoyl-2-docosahexaenoyl-GPC (18:1/22:6)*	0.396303	0.00301125	0.0743535
margarate (17:0)	1-oleoyl-2-linoleoyl-GPE (18:1/18:2)*	-0.114313	0.410467	0.779228
margarate (17:0)	1-oleoyl-GPC (18:1)	0.416733	0.00172065	0.0520697
margarate (17:0)	1-oleoyl-GPE (18:1)	0.0869449	0.531874	0.845096
margarate (17:0)	1-oleoyl-GPG (18:1)*	-0.320518	0.0181319	0.207456
margarate (17:0)	1-oleoyl-GPI (18:1)	0.187803	0.17386	0.575177
margarate (17:0)	1-oleoyl-GPS (18:1)	-0.0651672	0.639662	0.891842
margarate (17:0)	1-oleoylglycerol (18:1)	0.211969	0.123867	0.503411
margarate (17:0)	1-palmitoleoyl-2-linolenoyl-GPC (16:1/18:3)*	0.105181	0.449088	0.802327
margarate (17:0)	1-palmitoleoyl-GPC* (16:1)*	0.43442	0.00102982	0.0370924
margarate (17:0)	1-palmitoleoylglycerol (16:1)*	0.305354	0.0247487	0.243011
margarate (17:0)	1-palmitoyl-2-arachidonoyl-GPC (16:0/20:4n6)	0.430608	0.00115298	0.039919
margarate (17:0)	1-palmitoyl-2-arachidonoyl-GPE (16:0/20:4)*	0.134591	0.331886	0.725572
margarate (17:0)	1-palmitoyl-2-arachidonoyl-GPI (16:0/20:4)*	0.139318	0.315028	0.712776
margarate (17:0)	1-palmitoyl-2-dihomo-linolenoyl-GPC (16:0/20:3n3 or 6)*	0.278369	0.0415301	0.311213
margarate (17:0)	1-palmitoyl-2-docosahexaenoyl-GPC (16:0/22:6)	0.415209	0.00179621	0.0535509
margarate (17:0)	1-palmitoyl-2-docosahexaenoyl-GPE (16:0/22:6)*	0.236364	0.0852971	0.431048
margarate (17:0)	1-palmitoyl-2-linoleoyl-GPC (16:0/18:2)	0.0961692	0.489084	0.823412
margarate (17:0)	1-palmitoyl-2-linoleoyl-GPE (16:0/18:2)	-0.0819135	0.555965	0.856402
margarate (17:0)	1-palmitoyl-2-linoleoyl-GPI (16:0/18:2)	0.0769583	0.580185	0.867061
margarate (17:0)	1-palmitoyl-2-oleoyl-GPC (16:0/18:1)	0.491595	0.00016003	0.0100882
margarate (17:0)	1-palmitoyl-2-oleoyl-GPE (16:0/18:1)	0.11599	0.403588	0.774855
margarate (17:0)	1-palmitoyl-2-oleoyl-GPI (16:0/18:1)*	0.296817	0.0292951	0.263878
margarate (17:0)	1-palmitoyl-2-palmitoleoyl-GPC (16:0/16:1)*	0.36619	0.00646391	0.117252
margarate (17:0)	1-palmitoyl-2-stearoyl-GPC (16:0/18:0)	0.178426	0.196751	0.602927
margarate (17:0)	1-palmitoyl-2-stearoyl-GPE (16:0/18:0)*	0.112626	0.417455	0.783427
margarate (17:0)	1-palmitoyl-GPC (16:0)	0.340957	0.0116364	0.163606
margarate (17:0)	1-palmitoyl-GPE (16:0)	0.250467	0.0677419	0.389506
margarate (17:0)	1-palmitoyl-GPG (16:0)*	0.0118544	0.932201	0.984062
margarate (17:0)	1-palmitoyl-GPI* (16:0)	0.136345	0.325568	0.720706
margarate (17:0)	1-palmitoylglycerol (16:0)	0.146331	0.291039	0.693542
margarate (17:0)	1-ribosyl-imidazoleacetate*	-0.0332762	0.811204	0.950438
margarate (17:0)	1-stearoyl-2-arachidonoyl-GPC (18:0/20:4)	0.396455	0.00299909	0.0741952
margarate (17:0)	1-stearoyl-2-arachidonoyl-GPE (18:0/20:4)	0.148694	0.283231	0.687134
margarate (17:0)	1-stearoyl-2-arachidonoyl-GPI (18:0/20:4)	0.472765	0.000306357	0.016096
margarate (17:0)	1-stearoyl-2-arachidonoyl-GPS (18:0/20:4)	-0.0140663	0.919589	0.980838
margarate (17:0)	1-stearoyl-2-docosahexaenoyl-GPC (18:0/22:6)	0.310234	0.0224271	0.231472
margarate (17:0)	1-stearoyl-2-docosahexaenoyl-GPE (18:0/22:6)*	0.1336	0.335492	0.728508
margarate (17:0)	1-stearoyl-2-linoleoyl-GPC (18:0/18:2)*	0.0532495	0.702152	0.915698
margarate (17:0)	1-stearoyl-2-linoleoyl-GPE (18:0/18:2)*	-0.0200877	0.885363	0.97157
margarate (17:0)	1-stearoyl-2-linoleoyl-GPI (18:0/18:2)	0.167905	0.224894	0.632987
margarate (17:0)	1-stearoyl-2-oleoyl-GPC (18:0/18:1)	0.399276	0.00278169	0.0708206
margarate (17:0)	1-stearoyl-2-oleoyl-GPE (18:0/18:1)	0.0507338	0.715614	0.920413
margarate (17:0)	1-stearoyl-2-oleoyl-GPI (18:0/18:1)*	0.335163	0.0132335	0.175475
margarate (17:0)	1-stearoyl-2-oleoyl-GPS (18:0/18:1)	0.134286	0.332993	0.726463
margarate (17:0)	1-stearoyl-GPC (18:0)	0.262741	0.0549291	0.354362
margarate (17:0)	1-stearoyl-GPE (18:0)	0.25405	0.0637767	0.379172
margarate (17:0)	1-stearoyl-GPG (18:0)	0.284778	0.036875	0.294116
margarate (17:0)	1-stearoyl-GPI (18:0)	0.11721	0.398628	0.771568
margarate (17:0)	10-heptadecenoate (17:1n7)	0.90608	4.5537e-21	1.81251e-17
margarate (17:0)	10-nonadecenoate (19:1n9)	0.951363	2.96936e-28	2.26391e-24
margarate (17:0)	10-undecenoate (11:1n1)	0.47894	0.000248617	0.0138658
margarate (17:0)	11-ketoetiocholanolone glucuronide	0.110472	0.42647	0.789217
margarate (17:0)	11beta-hydroxyandrosterone glucuronide	0.0682676	0.623782	0.8852
margarate (17:0)	11beta-hydroxyetiocholanolone glucuronide*	0.111824	0.420799	0.785684
margarate (17:0)	12,13-DiHOME	-0.112492	0.418011	0.783817
margarate (17:0)	12-HETE	0.286756	0.0355287	0.289055
margarate (17:0)	13-HODE + 9-HODE	0.117896	0.395854	0.769683
margarate (17:0)	16a-hydroxy DHEA 3-sulfate	-0.0660568	0.635088	0.889838
margarate (17:0)	17alpha-hydroxypregnanolone glucuronide	-0.0461524	0.74035	0.928834
margarate (17:0)	17alpha-hydroxypregnenolone 3-sulfate	-0.0380199	0.784892	0.942974
margarate (17:0)	2'-deoxyuridine	0.037469	0.787936	0.943899
margarate (17:0)	2'-O-methyluridine	0.0155136	0.911346	0.978674
margarate (17:0)	2,3-dihydroxy-2-methylbutyrate	-0.015552	0.911128	0.978674
margarate (17:0)	2,3-dihydroxy-5-methylthio-4-pentenoate (DMTPA)*	0.0787879	0.571187	0.863241
margarate (17:0)	2,3-dihydroxyisovalerate	-0.159037	0.250695	0.658468
margarate (17:0)	2,4-di-tert-butylphenol	0.544273	2.09784e-05	0.00216222
margarate (17:0)	2,6-dihydroxybenzoic acid	0.0569849	0.682329	0.90862
margarate (17:0)	2-acetamidophenol sulfate	0.161716	0.242699	0.650707
margarate (17:0)	2-aminoadipate	0.155632	0.261115	0.668294
margarate (17:0)	2-aminobutyrate	0.328378	0.0153397	0.190086
margarate (17:0)	2-aminoheptanoate	-0.0180294	0.897042	0.97491
margarate (17:0)	2-aminooctanoate	0.0688775	0.620678	0.884019
margarate (17:0)	2-aminophenol sulfate	0.127501	0.358214	0.744387
margarate (17:0)	2-arachidonoylglycerol (20:4)	0.0993271	0.474861	0.81611
margarate (17:0)	2-hydroxy-3-methylvalerate	-0.100286	0.470586	0.813874
margarate (17:0)	2-hydroxy-4-(methylthio)butanoic acid	-0.171031	0.216257	0.624084
margarate (17:0)	2-hydroxyarachidate*	0.2757	0.0436054	0.318365
margarate (17:0)	2-hydroxybehenate	0.345759	0.0104411	0.154017
margarate (17:0)	2-hydroxybutyrate/2-hydroxyisobutyrate	0.493349	0.000150349	0.00966015
margarate (17:0)	2-hydroxydecanoate	-0.198704	0.149751	0.542944
margarate (17:0)	2-hydroxyglutarate	-0.100438	0.469908	0.813507
margarate (17:0)	2-hydroxyhippurate (salicylurate)	-0.262893	0.0547833	0.353911
margarate (17:0)	2-hydroxylaurate	-0.112636	0.417412	0.783375
margarate (17:0)	2-hydroxynervonate*	0.556394	1.25048e-05	0.0014317
margarate (17:0)	2-hydroxyoctanoate	-0.200152	0.146744	0.538345
margarate (17:0)	2-hydroxypalmitate	0.393025	0.00328366	0.0782579
margarate (17:0)	2-hydroxyphenylacetate	0.131771	0.342212	0.733038
margarate (17:0)	2-hydroxyphytanate*	0.367257	0.00629872	0.115596
margarate (17:0)	2-hydroxysebacate	-0.198074	0.151074	0.544786
margarate (17:0)	2-hydroxystearate	0.338365	0.0123291	0.169052
margarate (17:0)	2-isopropylmalate	-0.0379293	0.785392	0.94313
margarate (17:0)	2-keto-3-deoxy-gluconate	-0.146407	0.290785	0.693247
margarate (17:0)	2-ketocaprylate	0.0106346	0.939163	0.985771
margarate (17:0)	2-linoleoylglycerol (18:2)	-0.00590825	0.966179	0.992049
margarate (17:0)	2-methoxyhydroquinone sulfate (1)	-0.1295	0.350665	0.739154
margarate (17:0)	2-methoxyhydroquinone sulfate (2)	-0.15732	0.255915	0.663497
margarate (17:0)	2-methoxyresorcinol sulfate	-0.0765079	0.58241	0.86811
margarate (17:0)	2-methylbutyrylcarnitine (C5)	0.133905	0.33438	0.727553
margarate (17:0)	2-methylserine	0.0694624	0.617707	0.882872
margarate (17:0)	2-naphthol sulfate	-0.0884696	0.524676	0.841477
margarate (17:0)	2-O-methylascorbic acid	-0.0721555	0.604108	0.877364
margarate (17:0)	2-oleoylglycerol (18:1)	0.0842186	0.544864	0.851158
margarate (17:0)	2-oxoarginine*	-0.135277	0.329405	0.72361
margarate (17:0)	2-palmitoleoyl-GPC* (16:1)*	0.355289	0.00838004	0.13578
margarate (17:0)	2-palmitoyl-GPC* (16:0)*	0.365504	0.00657209	0.118393
margarate (17:0)	2-piperidinone	-0.28157	0.0391475	0.302725
margarate (17:0)	2-stearoyl-GPE (18:0)*	0.246045	0.0729039	0.402295
margarate (17:0)	21-hydroxypregnenolone disulfate	0.0210787	0.879748	0.970057
margarate (17:0)	21-hydroxypregnenolone monosulfate (1)	0.0522917	0.707266	0.917587
margarate (17:0)	2R,3R-dihydroxybutyrate	-0.0505813	0.716433	0.920698
margarate (17:0)	3,4-dihydroxybutyrate	-0.167905	0.224894	0.632987
margarate (17:0)	3,5-dichloro-2,6-dihydroxybenzoic acid	0.0958643	0.490469	0.824091
margarate (17:0)	3,7-dimethylurate	-0.064636	0.642399	0.893024
margarate (17:0)	3-(3-amino-3-carboxypropyl)uridine*	0.0667429	0.631571	0.888349
margarate (17:0)	3-(3-hydroxyphenyl)propionate	0.0762011	0.583928	0.868704
margarate (17:0)	3-(3-hydroxyphenyl)propionate sulfate	0.149347	0.281101	0.685415
margarate (17:0)	3-(4-hydroxyphenyl)lactate (HPLA)	-0.0837431	0.547145	0.852132
margarate (17:0)	3-acetylphenol sulfate	-0.0230914	0.868363	0.967069
margarate (17:0)	3-amino-2-piperidone	-0.0533257	0.701745	0.915516
margarate (17:0)	3-aminoisobutyrate	0.159596	0.249013	0.65686
margarate (17:0)	3-bromo-5-chloro-2,6-dihydroxybenzoic acid*	0.354145	0.00860706	0.137964
margarate (17:0)	3-carboxy-4-methyl-5-pentyl-2-furanpropionate (3-CMPFP)	0.309472	0.0227772	0.233279
margarate (17:0)	3-carboxy-4-methyl-5-propyl-2-furanpropanoate (CMPF)	0.117667	0.396777	0.770311
margarate (17:0)	3-decenoylcarnitine	0.105628	0.447152	0.801104
margarate (17:0)	3-ethylcatechol sulfate (1)	-0.0532908	0.701931	0.915675
margarate (17:0)	3-formylindole	0.0184868	0.894445	0.974156
margarate (17:0)	3-hydroxy-2-ethylpropionate	0.507833	8.86142e-05	0.00651394
margarate (17:0)	3-hydroxy-2-methylpyridine sulfate	-0.145141	0.295024	0.696802
margarate (17:0)	3-hydroxy-3-methylglutarate	-0.0784829	0.572682	0.863882
margarate (17:0)	3-hydroxyadipate	-0.0894185	0.520222	0.839401
margarate (17:0)	3-hydroxybutyrate (BHBA)	0.305127	0.0248615	0.243549
margarate (17:0)	3-hydroxybutyroylglycine	0.0665955	0.632326	0.888697
margarate (17:0)	3-hydroxydecanoate	0.254279	0.0635301	0.3786
margarate (17:0)	3-hydroxydecanoylcarnitine	0.190699	0.167195	0.566712
margarate (17:0)	3-hydroxydodecanedioate*	0.237914	0.0832088	0.426774
margarate (17:0)	3-hydroxyhexanoate	0.139928	0.312893	0.711118
margarate (17:0)	3-hydroxyhexanoylcarnitine (1)	0.158913	0.25107	0.658643
margarate (17:0)	3-hydroxyhippurate	0.09251	0.50584	0.832081
margarate (17:0)	3-hydroxyhippurate sulfate	0.189146	0.170745	0.571407
margarate (17:0)	3-hydroxyisobutyrate	0.326015	0.0161377	0.19518
margarate (17:0)	3-hydroxylaurate	0.413303	0.00189481	0.0554156
margarate (17:0)	3-hydroxyoctanoate	0.163255	0.238184	0.646201
margarate (17:0)	3-hydroxyoctanoylcarnitine (1)	0.166381	0.229194	0.637309
margarate (17:0)	3-hydroxyoctanoylcarnitine (2)	0.131237	0.344187	0.734489
margarate (17:0)	3-hydroxyoleoylcarnitine	0.533693	3.24274e-05	0.00304222
margarate (17:0)	3-hydroxypyridine sulfate	-0.0570612	0.681927	0.908466
margarate (17:0)	3-hydroxystachydrine*	-0.121296	0.382271	0.761
margarate (17:0)	3-indoleglyoxylic acid	0.0568325	0.683134	0.908913
margarate (17:0)	3-indoxyl sulfate	0.128645	0.353883	0.741427
margarate (17:0)	3-methoxycatechol sulfate (1)	-0.0431866	0.756505	0.934052
margarate (17:0)	3-methoxycatechol sulfate (2)	0.07246	0.602579	0.876726
margarate (17:0)	3-methoxytyramine sulfate	-0.01594	0.90892	0.978124
margarate (17:0)	3-methoxytyrosine	-0.198094	0.151031	0.544667
margarate (17:0)	3-methyl catechol sulfate (1)	-0.128569	0.354171	0.741617
margarate (17:0)	3-methyl-2-oxobutyrate	0.257633	0.0599998	0.368708
margarate (17:0)	3-methyl-2-oxovalerate	0.0499714	0.719711	0.921926
margarate (17:0)	3-methyladipate	0.132675	0.338881	0.730837
margarate (17:0)	3-methylcytidine	-0.0185252	0.894227	0.974156
margarate (17:0)	3-methylglutaconate	0.216162	0.116435	0.491025
margarate (17:0)	3-methylglutarylcarnitine (2)	0.0663617	0.633524	0.88919
margarate (17:0)	3-methylhistidine	0.139699	0.313693	0.711731
margarate (17:0)	3-methylxanthine	-0.0326663	0.814602	0.951516
margarate (17:0)	3-phenylpropionate (hydrocinnamate)	0.0578998	0.677507	0.90681
margarate (17:0)	3-phosphoglycerate	-0.103945	0.454464	0.805247
margarate (17:0)	3-sulfo-L-alanine	0.00747373	0.957225	0.989934
margarate (17:0)	3-ureidopropionate	-0.128797	0.353308	0.741052
margarate (17:0)	3b-hydroxy-5-cholenoic acid	0.0715841	0.606982	0.878619
margarate (17:0)	3beta,7alpha-dihydroxy-5-cholestenoate	-0.0782542	0.573805	0.864348
margarate (17:0)	3beta-hydroxy-5-cholestenoate	0.15243	0.271174	0.67691
margarate (17:0)	4-acetamidobutanoate	0.0633124	0.649239	0.895744
margarate (17:0)	4-acetylcatechol sulfate (1)	-0.133511	0.335816	0.728775
margarate (17:0)	4-acetylphenyl sulfate	-0.108121	0.436441	0.795093
margarate (17:0)	4-allylcatechol sulfate	-0.209682	0.12807	0.510085
margarate (17:0)	4-allylphenol sulfate	0.034191	0.806113	0.948958
margarate (17:0)	4-chlorobenzoic acid	0.122089	0.379147	0.758798
margarate (17:0)	4-cholesten-3-one	0.376253	0.00504676	0.10146
margarate (17:0)	4-ethylcatechol sulfate	-0.0282447	0.839339	0.9589
margarate (17:0)	4-ethylphenyl sulfate	-0.076882	0.580562	0.867195
margarate (17:0)	4-guanidinobutanoate	-0.287844	0.0348057	0.286318
margarate (17:0)	4-hydroxy-2-oxoglutaric acid	0.00949114	0.945694	0.987156
margarate (17:0)	4-hydroxychlorothalonil	0.0937298	0.500222	0.829081
margarate (17:0)	4-hydroxycoumarin	0.0570298	0.682092	0.90862
margarate (17:0)	4-hydroxyglutamate	-0.000419287	0.997599	0.999336
margarate (17:0)	4-hydroxyhippurate	-0.0601105	0.665905	0.902407
margarate (17:0)	4-hydroxyphenylacetate	0.068307	0.623582	0.8852
margarate (17:0)	4-hydroxyphenylacetylglutamine	0.091221	0.511812	0.835279
margarate (17:0)	4-hydroxyphenylpyruvate	-0.128569	0.354171	0.741617
margarate (17:0)	4-imidazoleacetate	-0.128555	0.354222	0.741704
margarate (17:0)	4-methoxyphenol sulfate	-0.0855766	0.538375	0.848296
margarate (17:0)	4-methyl-2-oxopentanoate	0.115456	0.40577	0.776216
margarate (17:0)	4-methylcatechol sulfate	-0.000190585	0.998909	0.999629
margarate (17:0)	4-methylguaiacol sulfate	0.0737361	0.596187	0.874176
margarate (17:0)	4-methylhexanoylglutamine	0.529046	3.9084e-05	0.00350687
margarate (17:0)	4-methylnonanoylcarnitine	0.122427	0.377818	0.757862
margarate (17:0)	4-oxo-retinoic acid	0.0505051	0.716842	0.920836
margarate (17:0)	4-vinylcatechol sulfate	-0.21761	0.113949	0.486771
margarate (17:0)	4-vinylphenol sulfate	-0.17004	0.21897	0.626747
margarate (17:0)	5,6-dihydrothymine	0.025729	0.853484	0.96309
margarate (17:0)	5,6-dihydrouracil	-0.00346865	0.98014	0.995306
margarate (17:0)	5,6-dihydrouridine	0.112636	0.417412	0.783375
margarate (17:0)	5-(galactosylhydroxy)-L-lysine	0.182541	0.186454	0.59031
margarate (17:0)	5-acetylamino-6-amino-3-methyluracil	0.133219	0.336885	0.729479
margarate (17:0)	5-acetylamino-6-formylamino-3-methyluracil	0.113191	0.415106	0.782094
margarate (17:0)	5-dodecenoate (12:1n7)	0.353612	0.00871482	0.13893
margarate (17:0)	5-dodecenoylcarnitine (C12:1)	0.349038	0.00968747	0.14754
margarate (17:0)	5-hydroxyhexanoate	0.0835273	0.548182	0.852717
margarate (17:0)	5-hydroxyindole sulfate	0.0871306	0.530995	0.844727
margarate (17:0)	5-hydroxylysine	0.0513436	0.712342	0.919211
margarate (17:0)	5-methylthioadenosine (MTA)	0.209453	0.128496	0.510846
margarate (17:0)	5-methyluridine (ribothymidine)	0.17408	0.208055	0.615341
margarate (17:0)	5-oxoproline	0.151286	0.274828	0.680197
margarate (17:0)	5alpha-androstan-3alpha,17alpha-diol monosulfate	0.108463	0.434984	0.794207
margarate (17:0)	5alpha-androstan-3alpha,17beta-diol 17-glucuronide	-0.0522088	0.70771	0.917733
margarate (17:0)	5alpha-androstan-3alpha,17beta-diol disulfate	0.0153921	0.912038	0.978878
margarate (17:0)	5alpha-androstan-3alpha,17beta-diol monosulfate (1)	0.0993711	0.474664	0.815947
margarate (17:0)	5alpha-androstan-3alpha,17beta-diol monosulfate (2)	0.0257338	0.853457	0.96309
margarate (17:0)	5alpha-androstan-3beta,17alpha-diol disulfate	0.111494	0.422177	0.786535
margarate (17:0)	5alpha-androstan-3beta,17beta-diol disulfate	0.0373166	0.788779	0.944153
margarate (17:0)	5alpha-androstan-3beta,17beta-diol monosulfate (2)	0.100598	0.469197	0.813156
margarate (17:0)	5alpha-pregnan-3beta,20alpha-diol disulfate	-0.213798	0.120581	0.497913
margarate (17:0)	5alpha-pregnan-3beta,20alpha-diol monosulfate (2)	-0.126968	0.360245	0.745913
margarate (17:0)	5alpha-pregnan-3beta,20beta-diol monosulfate (1)	-0.13543	0.328855	0.723171
margarate (17:0)	5alpha-pregnan-diol disulfate	-0.154266	0.265374	0.671837
margarate (17:0)	6-bromotryptophan	0.0797789	0.56634	0.861077
margarate (17:0)	6-hydroxyindole sulfate	0.101658	0.464504	0.810592
margarate (17:0)	6-oxopiperidine-2-carboxylate	0.0467696	0.737001	0.927719
margarate (17:0)	7-HOCA	-0.0942634	0.497775	0.82771
margarate (17:0)	7-dehydrocholesterol	0.108594	0.434423	0.793836
margarate (17:0)	7-ketodeoxycholate	-0.161738	0.242634	0.650634
margarate (17:0)	7-methylguanine	0.118506	0.393397	0.768215
margarate (17:0)	7-methylurate	0.0703291	0.613316	0.881108
margarate (17:0)	7-methylxanthine	-0.145267	0.294601	0.696497
margarate (17:0)	8-methoxykynurenate	0.406397	0.00229378	0.0625714
margarate (17:0)	9,10-DiHOME	-0.240557	0.0797411	0.418286
margarate (17:0)	9-hydroxystearate	0.265213	0.0526028	0.347124
margarate (17:0)	acetoacetate	0.136393	0.325394	0.720684
margarate (17:0)	acetylcarnitine (C2)	0.27044	0.047946	0.332694
margarate (17:0)	acisoga	-0.0941109	0.498473	0.828145
margarate (17:0)	aconitate [cis or trans]	0.238574	0.0823309	0.424435
margarate (17:0)	adenine	0.158986	0.250849	0.658537
margarate (17:0)	adenosine 3',5'-cyclic monophosphate (cAMP)	0.00184569	0.989432	0.997606
margarate (17:0)	AMP	-0.0896893	0.518953	0.838772
margarate (17:0)	adipoylcarnitine (C6-DC)	0.0694164	0.617941	0.882875
margarate (17:0)	adrenate (22:4n6)	0.60991	9.79532e-07	0.000177635
margarate (17:0)	alanine	-0.0605679	0.663514	0.901451
margarate (17:0)	allantoin	-0.0478369	0.731223	0.9258
margarate (17:0)	alpha-CMBHC glucuronide	-0.137226	0.32242	0.718463
margarate (17:0)	alpha-hydroxycaproate	-0.188378	0.172521	0.573553
margarate (17:0)	alpha-hydroxyisocaproate	0.0106346	0.939163	0.985771
margarate (17:0)	alpha-hydroxyisovalerate	-0.0741376	0.594183	0.873318
margarate (17:0)	alpha-ketobutyrate	0.32665	0.01592	0.193901
margarate (17:0)	alpha-ketoglutaramate*	-0.030608	0.826097	0.955022
margarate (17:0)	alpha-ketoglutarate	0.0680389	0.624948	0.88564
margarate (17:0)	alpha-tocopherol	0.250696	0.0674831	0.388778
margarate (17:0)	andro steroid monosulfate C19H28O6S (1)*	-0.0237469	0.864661	0.966043
margarate (17:0)	androstenediol (3alpha, 17alpha) monosulfate (2)	-0.0554603	0.690395	0.91158
margarate (17:0)	androstenediol (3alpha, 17alpha) monosulfate (3)	0.102192	0.462151	0.809487
margarate (17:0)	androstenediol (3beta,17beta) disulfate (1)	0.0354869	0.798914	0.947128
margarate (17:0)	androstenediol (3beta,17beta) disulfate (2)	0.0555365	0.689991	0.911448
margarate (17:0)	androstenediol (3beta,17beta) monosulfate (1)	0.0138365	0.920898	0.981188
margarate (17:0)	androstenediol (3beta,17beta) monosulfate (2)	0.0987226	0.477566	0.817462
margarate (17:0)	androsterone glucuronide	0.0959405	0.490122	0.823946
margarate (17:0)	androsterone sulfate	0.0994473	0.474323	0.815757
margarate (17:0)	anthranilate	-0.0494378	0.722583	0.92303
margarate (17:0)	arabitol/xylitol	-0.0777968	0.576053	0.865211
margarate (17:0)	arabonate/xylonate	-0.116295	0.402345	0.774
margarate (17:0)	arachidate (20:0)	0.310844	0.0221504	0.23005
margarate (17:0)	arachidonate (20:4n6)	0.696207	5.06283e-09	1.90453e-06
margarate (17:0)	arachidonoylcarnitine (C20:4)	0.179798	0.193274	0.598594
margarate (17:0)	arachidonoylcholine	-0.0873327	0.530039	0.844207
margarate (17:0)	arachidoylcarnitine (C20)*	0.317118	0.0194671	0.215367
margarate (17:0)	argininate*	-0.112026	0.419955	0.785076
margarate (17:0)	arginine	-0.28927	0.0338763	0.282674
margarate (17:0)	ascorbic acid 2-sulfate	-0.0502763	0.718071	0.921308
margarate (17:0)	ascorbic acid 3-sulfate*	-0.0277873	0.841907	0.959631
margarate (17:0)	asparagine	-0.303831	0.0255134	0.246729
margarate (17:0)	aspartate	-0.0480656	0.729987	0.925402
margarate (17:0)	behenate (22:0)*	0.146789	0.289517	0.692225
margarate (17:0)	behenoyl dihydrosphingomyelin (d18:0/22:0)*	0.276158	0.0432438	0.317062
margarate (17:0)	behenoyl sphingomyelin (d18:1/22:0)*	0.264799	0.0529864	0.348293
margarate (17:0)	behenoylcarnitine (C22)*	0.0935189	0.501191	0.829636
margarate (17:0)	benzoate	0.0697923	0.616035	0.882063
margarate (17:0)	beta-alanine	-0.0822946	0.554122	0.855569
margarate (17:0)	beta-citrylglutamate	0.103945	0.454464	0.805247
margarate (17:0)	beta-cryptoxanthin	0.0703259	0.613333	0.881108
margarate (17:0)	beta-hydroxyisovalerate	0.320678	0.0180707	0.207163
margarate (17:0)	beta-hydroxyisovaleroylcarnitine	0.303221	0.025825	0.248266
margarate (17:0)	beta-sitosterol	-0.14082	0.309787	0.708783
margarate (17:0)	betaine	-0.0610253	0.661126	0.900404
margarate (17:0)	bilirubin (E,E)*	0.326625	0.0159285	0.193901
margarate (17:0)	bilirubin (E,Z or Z,E)*	0.284544	0.0370371	0.294802
margarate (17:0)	bilirubin	0.340423	0.0117762	0.16481
margarate (17:0)	bilirubin degradation product, C16H18N2O5 (1)	0.372265	0.00557191	0.107437
margarate (17:0)	bilirubin degradation product, C16H18N2O5 (2)	0.417115	0.00170221	0.0516995
margarate (17:0)	bilirubin degradation product, C16H18N2O5 (3)	0.38319	0.00423607	0.0915213
margarate (17:0)	bilirubin degradation product, C16H18N2O5 (4)	0.408195	0.00218326	0.0606292
margarate (17:0)	bilirubin degradation product, C17H18N2O4 (1)	0.349571	0.00956936	0.146525
margarate (17:0)	bilirubin degradation product, C17H18N2O4 (2)	0.382047	0.00436124	0.0931071
margarate (17:0)	bilirubin degradation product, C17H18N2O4 (3)	0.356813	0.00808544	0.1332
margarate (17:0)	bilirubin degradation product, C17H20N2O5 (1)	0.268153	0.0499401	0.338673
margarate (17:0)	bilirubin degradation product, C17H20N2O5 (2)	0.255575	0.0621469	0.374767
margarate (17:0)	biliverdin	0.36619	0.00646391	0.117252
margarate (17:0)	branched chain 14:0 dicarboxylic acid	-0.106999	0.441245	0.797651
margarate (17:0)	branched-chain fatty acid 18:0 (2)	-0.236235	0.0854726	0.431417
margarate (17:0)	branched-chain, straight-chain, or cyclopropyl 10:1 fatty acid (1)*	-0.237278	0.0840597	0.428649
margarate (17:0)	branched-chain, straight-chain, or cyclopropyl 12:1 fatty acid*	0.549686	1.66922e-05	0.00179889
margarate (17:0)	butyrate/isobutyrate (4:0)	0.297732	0.0287767	0.261695
margarate (17:0)	butyrylcarnitine (C4)	0.139546	0.314227	0.712136
margarate (17:0)	C-glycosyltryptophan	0.124071	0.371398	0.753491
margarate (17:0)	caffeine	0.0137602	0.921333	0.981311
margarate (17:0)	campesterol	-0.0857824	0.537394	0.847793
margarate (17:0)	caprate (10:0)	0.316638	0.0196621	0.216478
margarate (17:0)	caproate (6:0)	0.149152	0.281736	0.685935
margarate (17:0)	caprylate (8:0)	0.0834382	0.548611	0.852922
margarate (17:0)	carboxyethyl-GABA	-0.248942	0.0694879	0.393765
margarate (17:0)	carnitine	0.113017	0.415828	0.782518
margarate (17:0)	carotene diol (1)	0.221117	0.108096	0.476511
margarate (17:0)	carotene diol (2)	0.0810749	0.56003	0.858195
margarate (17:0)	carotene diol (3)	-0.0301506	0.828656	0.955773
margarate (17:0)	catechol sulfate	-0.0942634	0.497775	0.82771
margarate (17:0)	ceramide (d16:1/24:1, d18:1/22:1)*	0.343777	0.0109209	0.157931
margarate (17:0)	ceramide (d18:1/14:0, d16:1/16:0)*	0.212502	0.122902	0.501855
margarate (17:0)	ceramide (d18:1/17:0, d17:1/18:0)*	0.514847	6.80088e-05	0.00533467
margarate (17:0)	ceramide (d18:1/20:0, d16:1/22:0, d20:1/18:0)*	0.29453	0.0306252	0.2695
margarate (17:0)	ceramide (d18:2/24:1, d18:1/24:2)*	0.194816	0.158047	0.554704
margarate (17:0)	cerotoylcarnitine (C26)*	0.331885	0.0142179	0.182311
margarate (17:0)	chenodeoxycholate	-0.132939	0.337909	0.730221
margarate (17:0)	cholate	-0.0342672	0.805689	0.948816
margarate (17:0)	cholesterol	0.301315	0.0268197	0.252963
margarate (17:0)	cholesterol sulfate	-0.066438	0.633133	0.889047
margarate (17:0)	cholic acid glucuronide	-0.162311	0.240946	0.649096
margarate (17:0)	choline	-0.0989137	0.47671	0.816927
margarate (17:0)	phosphocholine	0.0685725	0.62223	0.884583
margarate (17:0)	cinnamoylglycine	0.042033	0.762817	0.936003
margarate (17:0)	cis-3,4-methyleneheptanoate	-0.284749	0.0368949	0.294215
margarate (17:0)	cis-3,4-methyleneheptanoylcarnitine	-0.00263007	0.984941	0.996387
margarate (17:0)	cis-4-decenoate (10:1n6)*	-0.0578235	0.677908	0.90696
margarate (17:0)	cis-4-decenoylcarnitine (C10:1)	-0.121326	0.382153	0.760822
margarate (17:0)	citrate	0.131389	0.343622	0.734015
margarate (17:0)	citrulline	-0.141528	0.307334	0.706764
margarate (17:0)	corticosterone	0.110076	0.428143	0.790227
margarate (17:0)	cortisol	0.0313703	0.821835	0.953769
margarate (17:0)	cortisone	0.0376215	0.787093	0.943667
margarate (17:0)	cortolone glucuronide (1)	0.0666667	0.631961	0.888554
margarate (17:0)	creatine	0.284772	0.0368788	0.294116
margarate (17:0)	creatinine	-0.0250429	0.85735	0.964052
margarate (17:0)	cyclo(leu-pro)	-0.0608616	0.66198	0.900776
margarate (17:0)	cys-gly, oxidized	-0.0872499	0.530431	0.844366
margarate (17:0)	cystathionine	0.280351	0.0400415	0.30588
margarate (17:0)	cysteine	-0.112407	0.418365	0.784001
margarate (17:0)	cysteine s-sulfate	0.232857	0.0901735	0.441188
margarate (17:0)	cysteine sulfinic acid	0.0212415	0.878827	0.96982
margarate (17:0)	cysteine-glutathione disulfide	-0.247494	0.0711796	0.397964
margarate (17:0)	cysteinylglycine	-0.0764246	0.582822	0.868273
margarate (17:0)	cysteinylglycine disulfide*	-0.00110539	0.993671	0.998463
margarate (17:0)	cystine	0.0848866	0.541667	0.849781
margarate (17:0)	cytidine	0.234686	0.0876028	0.435816
margarate (17:0)	cytosine	-0.0451722	0.745677	0.930491
margarate (17:0)	decadienedioic acid (C10:2-DC)	0.238117	0.0829378	0.426071
margarate (17:0)	decanoylcarnitine (C10)	0.188412	0.172441	0.573374
margarate (17:0)	dehydroepiandrosterone sulfate (DHEA-S)	-0.0117019	0.933071	0.984304
margarate (17:0)	deoxycarnitine	-0.00316371	0.981886	0.995705
margarate (17:0)	deoxycholate	0.0375292	0.787604	0.943858
margarate (17:0)	deoxycholic acid 12-sulfate*	0.0654519	0.638196	0.891265
margarate (17:0)	deoxycholic acid glucuronide	-0.259463	0.0581418	0.363669
margarate (17:0)	diacylglycerol (14:0/18:1, 16:0/16:1) [1]*	0.186534	0.17684	0.57895
margarate (17:0)	diacylglycerol (14:0/18:1, 16:0/16:1) [2]*	0.171807	0.214148	0.622135
margarate (17:0)	diacylglycerol (16:1/18:2 [2], 16:0/18:3 [1])*	0.023442	0.866383	0.96654
margarate (17:0)	dihomolinoleate (20:2n6)	0.659386	5.89183e-08	1.6474e-05
margarate (17:0)	dihomolinolenate (20:3n3 or 3n6)	0.727235	4.73076e-10	2.35156e-07
margarate (17:0)	dihomo-linolenoyl-choline	-0.0924582	0.506079	0.83217
margarate (17:0)	dihomo-linolenoylcarnitine (C20:3n3 or 6)*	0.204574	0.137842	0.525075
margarate (17:0)	dihomo-linoleoylcarnitine (C20:2)*	0.216924	0.115121	0.488753
margarate (17:0)	dihydrocaffeate sulfate (2)	0.248604	0.0698801	0.394847
margarate (17:0)	dihydroferulate	0.0479701	0.730503	0.925604
margarate (17:0)	dihydroorotate	-0.135277	0.329405	0.72361
margarate (17:0)	dimethyl sulfone	-0.166152	0.229844	0.637845
margarate (17:0)	dimethylarginine (ADMA + SDMA)	0.0547742	0.694036	0.912802
margarate (17:0)	dimethylglycine	-0.0681151	0.624559	0.885518
margarate (17:0)	dimethylguanidino valeric acid (DMGV)*	-0.0780866	0.574628	0.864784
margarate (17:0)	docosadienoate (22:2n6)	0.576291	5.11186e-06	0.000691961
margarate (17:0)	docosadioate (C22-DC)	-0.233467	0.0893101	0.439471
margarate (17:0)	docosahexaenoate (DHA; 22:6n3)	0.580713	4.15673e-06	0.000587499
margarate (17:0)	docosahexaenoylcarnitine (C22:6)*	0.225152	0.101651	0.46435
margarate (17:0)	docosahexaenoylcholine	0.0794488	0.567952	0.861849
margarate (17:0)	docosapentaenoate (DPA; 22:5n3)	0.712674	1.49545e-09	6.4917e-07
margarate (17:0)	docosapentaenoate (n6 DPA; 22:5n6)	0.591386	2.49124e-06	0.000385193
margarate (17:0)	dodecadienoate (12:2)*	0.0784067	0.573056	0.864035
margarate (17:0)	dodecanedioate (C12)	0.0104822	0.940034	0.985924
margarate (17:0)	dodecenedioate (C12:1-DC)*	0.0642272	0.644508	0.893798
margarate (17:0)	dopamine 3-O-sulfate	0.0220698	0.874139	0.968601
margarate (17:0)	ectoine	0.0396036	0.776159	0.94018
margarate (17:0)	EDTA	-0.0887745	0.523243	0.840804
margarate (17:0)	eicosanedioate (C20-DC)	-0.372289	0.00556866	0.10739
margarate (17:0)	eicosapentaenoate (EPA; 20:5n3)	0.52956	3.82908e-05	0.00345057
margarate (17:0)	eicosenedioate (C20:1-DC)*	-0.391881	0.00338369	0.079724
margarate (17:0)	eicosenoate (20:1n9 or 1n11)	0.731732	3.26621e-10	1.69517e-07
margarate (17:0)	eicosenoylcarnitine (C20:1)*	0.469564	0.000340868	0.0173534
margarate (17:0)	epiandrosterone sulfate	0.106461	0.443557	0.79914
margarate (17:0)	ergothioneine	0.214256	0.11977	0.496481
margarate (17:0)	erucate (22:1n9)	0.340118	0.0118567	0.165441
margarate (17:0)	erythritol	-0.069716	0.616421	0.882262
margarate (17:0)	erythronate*	-0.11538	0.406082	0.77642
margarate (17:0)	ethyl beta-glucopyranoside	-0.115075	0.407332	0.777155
margarate (17:0)	ethylmalonate	0.103945	0.454464	0.805247
margarate (17:0)	etiocholanolone glucuronide	0.172861	0.211309	0.619069
margarate (17:0)	eugenol sulfate	-0.00262622	0.984963	0.996405
margarate (17:0)	FAD	0.00575611	0.967049	0.992226
margarate (17:0)	formiminoglutamate	0.0541643	0.697278	0.913953
margarate (17:0)	fructose	0.063846	0.646478	0.89454
margarate (17:0)	fructosyllysine	0.301696	0.0266183	0.251914
margarate (17:0)	fumarate	0.183305	0.184587	0.588127
margarate (17:0)	galactonate	-0.0708228	0.610822	0.880199
margarate (17:0)	gamma-CEHC	-0.289727	0.0335827	0.281507
margarate (17:0)	gamma-glutamyl-2-aminobutyrate	0.278709	0.0412713	0.310407
margarate (17:0)	gamma-glutamyl-alpha-lysine	0.0829045	0.551179	0.854247
margarate (17:0)	gamma-glutamyl-epsilon-lysine	0.149533	0.280494	0.684843
margarate (17:0)	gamma-glutamylcitrulline*	-0.100438	0.469908	0.813507
margarate (17:0)	gamma-glutamylglutamate	-0.0519535	0.709076	0.918224
margarate (17:0)	gamma-glutamylglutamine	-0.0679626	0.625337	0.885778
margarate (17:0)	gamma-glutamylglycine	-0.198933	0.149273	0.542348
margarate (17:0)	gamma-glutamylhistidine	0.234382	0.0880272	0.436663
margarate (17:0)	gamma-glutamylisoleucine*	-0.00186773	0.989306	0.997537
margarate (17:0)	gamma-glutamylleucine	0.0663617	0.633524	0.88919
margarate (17:0)	gamma-glutamylmethionine	-0.100438	0.469908	0.813507
margarate (17:0)	gamma-glutamylphenylalanine	-0.0739089	0.595324	0.873776
margarate (17:0)	gamma-glutamylthreonine	-0.166305	0.22941	0.637447
margarate (17:0)	gamma-glutamyltryptophan	0.0784829	0.572682	0.863882
margarate (17:0)	gamma-glutamyltyrosine	-0.188489	0.172264	0.573096
margarate (17:0)	gamma-glutamylvaline	0.129331	0.3513	0.739589
margarate (17:0)	gamma-tocopherol/beta-tocopherol	0.125519	0.365796	0.749787
margarate (17:0)	gentisate	-0.246777	0.0720284	0.400226
margarate (17:0)	GlcNAc sulfate conjugate of C21H34O2 steroid	0.102699	0.459918	0.808277
margarate (17:0)	gluconate	0.0424242	0.760674	0.935288
margarate (17:0)	glucose	-0.127349	0.358793	0.744911
margarate (17:0)	glucuronate	-0.0528683	0.704186	0.916482
margarate (17:0)	glucuronide of C10H18O2 (7)*	-0.122969	0.375693	0.756498
margarate (17:0)	glucuronide of C14H22O4 (2)*	0.312625	0.0213587	0.22595
margarate (17:0)	glucuronide of piperine metabolite C17H21NO3 (3)*	0.176456	0.201821	0.60852
margarate (17:0)	glucuronide of piperine metabolite C17H21NO3 (4)*	0.053564	0.700475	0.915108
margarate (17:0)	glucuronide of piperine metabolite C17H21NO3 (5)*	0.176533	0.201621	0.60831
margarate (17:0)	glutamate	0.029312	0.833353	0.957051
margarate (17:0)	glutamine	-0.249552	0.0687852	0.391962
margarate (17:0)	glutamine conjugate of C6H10O2 (1)*	0.213265	0.121533	0.49939
margarate (17:0)	glutamine conjugate of C6H10O2 (2)*	0.150448	0.277529	0.682484
margarate (17:0)	glutamine conjugate of C7H12O2*	0.470707	0.000328157	0.0168873
margarate (17:0)	glutamine_degradant*	-0.127959	0.356478	0.743235
margarate (17:0)	glutarylcarnitine (C5-DC)	0.0454779	0.744014	0.929989
margarate (17:0)	glycerate	0.0598056	0.6675	0.903032
margarate (17:0)	glycerol	0.398666	0.00282747	0.0715531
margarate (17:0)	glycerol 3-phosphate	0.00141033	0.991925	0.9981
margarate (17:0)	glycerophosphoethanolamine	0.146103	0.291802	0.694171
margarate (17:0)	glycerophosphorylcholine (GPC)	-0.0607204	0.662718	0.901098
margarate (17:0)	glycine	-0.266019	0.0518617	0.34492
margarate (17:0)	glycine conjugate of C10H14O2 (1)*	-0.197257	0.152801	0.547375
margarate (17:0)	glyco-beta-muricholate	-0.21294	0.122115	0.500339
margarate (17:0)	glycochenodeoxycholate	-0.200305	0.14643	0.537904
margarate (17:0)	glycochenodeoxycholate 3-sulfate	-0.169888	0.219389	0.627214
margarate (17:0)	glycochenodeoxycholate glucuronide (1)	-0.239184	0.0815271	0.422536
margarate (17:0)	glycocholate	-0.149686	0.279999	0.684494
margarate (17:0)	glycocholenate sulfate*	-0.262893	0.0547833	0.353911
margarate (17:0)	glycodeoxycholate	-0.134531	0.332106	0.725813
margarate (17:0)	glycodeoxycholate 3-sulfate	0.0175719	0.899641	0.975554
margarate (17:0)	glycohyocholate	-0.273651	0.0452564	0.323801
margarate (17:0)	glycolithocholate	-0.0560244	0.687407	0.910505
margarate (17:0)	glycolithocholate sulfate*	-0.0724605	0.602576	0.876726
margarate (17:0)	glycosyl ceramide (d18:1/20:0, d16:1/22:0)*	0.411549	0.00198975	0.0571402
margarate (17:0)	glycosyl ceramide (d18:1/23:1, d17:1/24:1)*	0.423823	0.00140528	0.0456058
margarate (17:0)	glycosyl ceramide (d18:2/24:1, d18:1/24:2)*	0.0917477	0.509367	0.833923
margarate (17:0)	glycosyl-N-(2-hydroxynervonoyl)-sphingosine (d18:1/24:1(2OH))*	0.306042	0.0244099	0.241423
margarate (17:0)	glycosyl-N-behenoyl-sphingadienine (d18:2/22:0)*	0.236059	0.0857128	0.431867
margarate (17:0)	glycosyl-N-behenoyl-sphingosine (d18:1/22:0)*	0.251229	0.0668822	0.387203
margarate (17:0)	glycosyl-N-nervonoyl-sphingosine (d18:1/24:1)*	0.161426	0.243557	0.651566
margarate (17:0)	glycosyl-N-palmitoyl-sphingosine (d18:1/16:0)	0.0365542	0.792998	0.945356
margarate (17:0)	glycosyl-N-stearoyl-sphingosine (d18:1/18:0)	0.327006	0.0157989	0.193014
margarate (17:0)	glycoursodeoxycholate	-0.207395	0.132379	0.516467
margarate (17:0)	glycoursodeoxycholic acid sulfate (1)	-0.12957	0.350404	0.738954
margarate (17:0)	guaiacol sulfate	0.0595007	0.669098	0.903667
margarate (17:0)	guanidinoacetate	-0.0685725	0.62223	0.884583
margarate (17:0)	gulonate*	-0.0331999	0.811628	0.950561
margarate (17:0)	heme	0.129636	0.350156	0.738723
margarate (17:0)	heptanoate (7:0)	-0.119878	0.387903	0.764572
margarate (17:0)	heptenedioate (C7:1-DC)*	0.396608	0.00298696	0.0740001
margarate (17:0)	hexadecadienoate (16:2n6)	0.477263	0.00026323	0.0144544
margarate (17:0)	hexadecanedioate (C16)	0.159367	0.2497	0.65745
margarate (17:0)	hexadecasphingosine (d16:1)*	0.146407	0.290785	0.693247
margarate (17:0)	hexadecenedioate (C16:1-DC)*	-0.0634648	0.64845	0.895431
margarate (17:0)	hexanoylcarnitine (C6)	0.225005	0.101881	0.464837
margarate (17:0)	hexanoylglutamine	0.24048	0.0798395	0.418526
margarate (17:0)	hippurate	0.115075	0.407332	0.777155
margarate (17:0)	histidine	-0.0852678	0.539847	0.848953
margarate (17:0)	histidine betaine (hercynine)*	0.186037	0.178016	0.58037
margarate (17:0)	homoarginine	0.0310654	0.823539	0.954386
margarate (17:0)	homocitrulline	0.2	0.147058	0.538848
margarate (17:0)	homostachydrine*	0.0731466	0.599136	0.875351
margarate (17:0)	homovanillate (HVA)	0.125196	0.367041	0.750584
margarate (17:0)	hydantoin-5-propionate	0.0049171	0.97185	0.993408
margarate (17:0)	hydroquinone sulfate	-0.0376215	0.787093	0.943667
margarate (17:0)	hydroxy-CMPF*	-0.0153612	0.912214	0.978878
margarate (17:0)	hydroxy-N6,N6,N6-trimethyllysine*	0.0979989	0.480816	0.81913
margarate (17:0)	hydroxyasparagine	0.14717	0.288252	0.691073
margarate (17:0)	hydroxypalmitoyl sphingomyelin (d18:1/16:0(OH))	0.15708	0.256648	0.664064
margarate (17:0)	hyocholate	-0.191386	0.165644	0.564649
margarate (17:0)	hypotaurine	-0.168592	0.222978	0.630979
margarate (17:0)	hypoxanthine	-0.0113208	0.935246	0.984918
margarate (17:0)	imidazole lactate	0.118048	0.395239	0.769385
margarate (17:0)	imidazole propionate	-0.0399161	0.774439	0.939754
margarate (17:0)	iminodiacetate (IDA)	-0.122546	0.37735	0.757487
margarate (17:0)	indole-3-carboxylate	0.224175	0.103183	0.467448
margarate (17:0)	indoleacetate	-0.0509625	0.714387	0.919973
margarate (17:0)	indoleacetoylcarnitine*	0.14656	0.290277	0.692813
margarate (17:0)	indoleacetylglutamine	-0.0120854	0.930883	0.983745
margarate (17:0)	indolelactate	0.0649895	0.640576	0.892179
margarate (17:0)	indolepropionate	-0.409034	0.00213338	0.0597589
margarate (17:0)	indolin-2-one	0.126535	0.3619	0.747029
margarate (17:0)	inosine	-0.0536347	0.700098	0.914983
margarate (17:0)	isobutyrylcarnitine (C4)	0.137183	0.322573	0.718492
margarate (17:0)	isobutyrylglycine (C4)	0.073604	0.596848	0.874361
margarate (17:0)	isocaproate (i6:0)	-0.183521	0.184061	0.587605
margarate (17:0)	isocitric lactone	0.0944231	0.497043	0.827398
margarate (17:0)	isoleucine	-0.0933486	0.501974	0.830051
margarate (17:0)	isoleucylglycine	0.113992	0.411792	0.78022
margarate (17:0)	isoursodeoxycholate	-0.0241281	0.862509	0.965481
margarate (17:0)	isovalerate (C5)	0.287059	0.0353257	0.288246
margarate (17:0)	isovalerylcarnitine (C5)	0.235144	0.0869692	0.434585
margarate (17:0)	isovalerylglycine	0.0896893	0.518953	0.838772
margarate (17:0)	kynurenate	0.0854965	0.538756	0.848465
margarate (17:0)	kynurenine	-0.0566038	0.684343	0.90931
margarate (17:0)	lactate	-0.252906	0.0650215	0.382423
margarate (17:0)	lactosyl-N-behenoyl-sphingosine (d18:1/22:0)*	0.472765	0.000306357	0.016096
margarate (17:0)	lactosyl-N-nervonoyl-sphingosine (d18:1/24:1)*	0.231713	0.0918098	0.444614
margarate (17:0)	lactosyl-N-palmitoyl-sphingosine (d18:1/16:0)	-0.0549266	0.693227	0.912544
margarate (17:0)	laurate (12:0)	0.389899	0.00356346	0.0822104
margarate (17:0)	laurylcarnitine (C12)	0.257862	0.059765	0.368129
margarate (17:0)	leucine	0.0276348	0.842763	0.95993
margarate (17:0)	leucylalanine	0.290621	0.0330149	0.279253
margarate (17:0)	leucylglycine	-0.155435	0.261725	0.6689
margarate (17:0)	levulinate (4-oxovalerate)	0.0171686	0.901933	0.976211
margarate (17:0)	lignoceroyl sphingomyelin (d18:1/24:0)	0.381818	0.00438666	0.0934435
margarate (17:0)	lignoceroylcarnitine (C24)*	0.151896	0.272875	0.678459
margarate (17:0)	linoleate (18:2n6)	0.593673	2.22706e-06	0.000350146
margarate (17:0)	linolenate (18:3n3 or 3n6)	0.692167	6.74531e-09	2.4375e-06
margarate (17:0)	linoleoyl ethanolamide	0.339508	0.0120192	0.166618
margarate (17:0)	linoleoyl-arachidonoyl-glycerol (18:2/20:4) [1]*	-0.103411	0.456796	0.806578
margarate (17:0)	linoleoyl-arachidonoyl-glycerol (18:2/20:4) [2]*	-0.010101	0.94221	0.98643
margarate (17:0)	linoleoyl-docosahexaenoyl-glycerol (18:2/22:6) [2]*	0.108748	0.43377	0.79346
margarate (17:0)	linoleoyl-linolenoyl-glycerol (18:2/18:3) [2]*	-0.0732228	0.598755	0.875195
margarate (17:0)	linoleoyl-linoleoyl-glycerol (18:2/18:2) [1]*	-0.177816	0.198311	0.604585
margarate (17:0)	linoleoyl-linoleoyl-glycerol (18:2/18:2) [2]*	-0.153878	0.266592	0.672911
margarate (17:0)	linoleoylcarnitine (C18:2)*	0.0103297	0.940904	0.986088
margarate (17:0)	linoleoylcholine*	-0.224933	0.101993	0.465122
margarate (17:0)	lithocholate sulfate (1)	-0.154949	0.26324	0.67016
margarate (17:0)	lysine	0.0970078	0.485285	0.821419
margarate (17:0)	malate	0.11782	0.396161	0.769913
margarate (17:0)	maleate	0.0564513	0.685148	0.909646
margarate (17:0)	maltose	-0.152659	0.270447	0.676265
margarate (17:0)	maltotetraose	0.210982	0.125668	0.5063
margarate (17:0)	maltotriose	0.0387035	0.781119	0.941817
margarate (17:0)	mannitol/sorbitol	-0.0941109	0.498473	0.828145
margarate (17:0)	mannonate*	0.0886221	0.523959	0.841087
margarate (17:0)	mannose	0.0433391	0.755671	0.933823
margaroylcarnitine (C17)*	Liver fat (%)	0.259968	0.0576368	0.362352
margaroylcarnitine (C17)*	Sodium (mmol/L)	-0.0742273	0.593735	0.873126
margaroylcarnitine (C17)*	Potassium (mmol/L)	-0.0934987	0.501284	0.829649
margaroylcarnitine (C17)*	Creatinine (mg/dL)	0.29187	0.0322352	0.276117
margaroylcarnitine (C17)*	Urea (BUN) (mg/dL)	0.281247	0.0393827	0.303499
margaroylcarnitine (C17)*	Uric acid (mg/dL)	0.218705	0.112096	0.483673
margaroylcarnitine (C17)*	ALT (IU/L)	0.191194	0.166077	0.565295
margaroylcarnitine (C17)*	AST (IU/L)	0.0634883	0.648328	0.895431
margaroylcarnitine (C17)*	GGT (U/L)	0.216714	0.115482	0.489366
margaroylcarnitine (C17)*	Alkaline phosphatase (IU/L)	-0.229995	0.0943126	0.449842
margaroylcarnitine (C17)*	Total Bilirubin (mg/dL)	0.126154	0.363359	0.748065
margaroylcarnitine (C17)*	Albumin (g/dL)	-0.0725678	0.602038	0.876589
margaroylcarnitine (C17)*	Creatine Kinase (U/L)	0.245425	0.0736527	0.404276
margaroylcarnitine (C17)*	Total cholesterol (mg/dL)	0.39894	0.0028068	0.0712687
margaroylcarnitine (C17)*	High Density Lipoprotein (mg/dL)	0.0145866	0.916625	0.980049
margaroylcarnitine (C17)*	Low Density Lipoprotein (mg/dL)	0.359578	0.00757424	0.128204
margaroylcarnitine (C17)*	Triglycerides (mg/dL)	0.341963	0.0113767	0.161638
margaroylcarnitine (C17)*	Glucose (mg/dL)	0.140216	0.311886	0.710302
margaroylcarnitine (C17)*	Insulin (mg/dL)	-0.00670949	0.961596	0.991034
margaroylcarnitine (C17)*	Weight (kg)	0.122136	0.37896	0.758777
margaroylcarnitine (C17)*	Body mass index (kg/m2)	0.141212	0.308427	0.707615
margaroylcarnitine (C17)*	Heart rate (bpm)	-0.111774	0.421007	0.785816
margaroylcarnitine (C17)*	Systolic blood pressure (mmHg)	0.153443	0.267963	0.674141
margaroylcarnitine (C17)*	Diastolic blood pressure (mmHg)	0.208641	0.130016	0.513185
margaroylcarnitine (C17)*	Waist circumference (cm)	0.207623	0.131943	0.515875
margaroylcarnitine (C17)*	Hip circumference (cm)	0.0368511	0.791354	0.944956
margaroylcarnitine (C17)*	Trunk fat mass (kg/m2)	0.129721	0.349837	0.738552
margaroylcarnitine (C17)*	Trunk fat free mass (kg/m2)	0.107502	0.439085	0.7966
margaroylcarnitine (C17)*	Trunk total body water (%)	0.109063	0.43243	0.792791
margaroylcarnitine (C17)*	Left arm fat mass (kg/m2)	0.00867225	0.950373	0.988392
margaroylcarnitine (C17)*	Left arm fat free mass (kg/m2)	0.203177	0.140611	0.52944
margaroylcarnitine (C17)*	Left arm total body water (%)	0.109063	0.43243	0.792791
margaroylcarnitine (C17)*	Right arm fat mass (kg/m2)	-0.0104042	0.940479	0.986024
margaroylcarnitine (C17)*	Right arm fat free mass (kg/m2)	0.159822	0.248335	0.656219
margaroylcarnitine (C17)*	Right arm total body water (%)	0.109063	0.43243	0.792791
margaroylcarnitine (C17)*	Left leg fat mass (kg/m2)	-0.02452	0.860298	0.964854
margaroylcarnitine (C17)*	Left leg fat free mass (kg/m2)	0.0858718	0.536969	0.847517
margaroylcarnitine (C17)*	Left leg total body water (%)	0.109063	0.43243	0.792791
margaroylcarnitine (C17)*	Right leg fat mass (kg/m2)	0.0131178	0.924995	0.982269
margaroylcarnitine (C17)*	Right leg fat free mass (kg/m2)	0.0563354	0.685762	0.909962
margaroylcarnitine (C17)*	Right leg total body water (%)	0.109063	0.43243	0.792791
margaroylcarnitine (C17)*	(14 or 15)-methylpalmitate (a17:0 or i17:0)	0.815285	6.1404e-14	7.1791e-11
margaroylcarnitine (C17)*	(16 or 17)-methylstearate (a19:0 or i19:0)	0.694606	5.67556e-09	2.11009e-06
margaroylcarnitine (C17)*	(2 or 3)-decenoate (10:1n7 or n8)	0.0335049	0.80993	0.950059
margaroylcarnitine (C17)*	(N(1) + N(8))-acetylspermidine	0.0790928	0.569693	0.862629
margaroylcarnitine (C17)*	(S)-3-hydroxybutyrylcarnitine	0.149914	0.279256	0.683852
margaroylcarnitine (C17)*	1,2,3-benzenetriol sulfate (2)	-0.155646	0.261073	0.668294
margaroylcarnitine (C17)*	1,2-dilinoleoyl-GPC (18:2/18:2)	-0.15952	0.249242	0.657035
margaroylcarnitine (C17)*	1,2-dilinoleoyl-GPE (18:2/18:2)*	-0.188167	0.173012	0.574092
margaroylcarnitine (C17)*	1,2-dipalmitoyl-GPC (16:0/16:0)	0.194969	0.157716	0.554198
margaroylcarnitine (C17)*	1,3,7-trimethylurate	0.171254	0.215649	0.623567
margaroylcarnitine (C17)*	1,3-dimethylurate	0.223408	0.104399	0.469827
margaroylcarnitine (C17)*	1,5-anhydroglucitol (1,5-AG)	0.085344	0.539483	0.848795
margaroylcarnitine (C17)*	1,7-dimethylurate	0.263503	0.054203	0.352142
margaroylcarnitine (C17)*	1-(1-enyl-oleoyl)-GPE (P-18:1)*	0.388984	0.00364924	0.0835265
margaroylcarnitine (C17)*	1-(1-enyl-palmitoyl)-2-arachidonoyl-GPC (P-16:0/20:4)*	0.43503	0.00101125	0.0366798
margaroylcarnitine (C17)*	1-(1-enyl-palmitoyl)-2-arachidonoyl-GPE (P-16:0/20:4)*	0.196265	0.154918	0.550331
margaroylcarnitine (C17)*	1-(1-enyl-palmitoyl)-2-linoleoyl-GPC (P-16:0/18:2)*	0.0585859	0.673898	0.905541
margaroylcarnitine (C17)*	1-(1-enyl-palmitoyl)-2-linoleoyl-GPE (P-16:0/18:2)*	0.0755098	0.587354	0.870138
margaroylcarnitine (C17)*	1-(1-enyl-palmitoyl)-2-oleoyl-GPC (P-16:0/18:1)*	0.261826	0.0558109	0.356965
margaroylcarnitine (C17)*	1-(1-enyl-palmitoyl)-2-oleoyl-GPE (P-16:0/18:1)*	0.423823	0.00140528	0.0456058
margaroylcarnitine (C17)*	1-(1-enyl-palmitoyl)-2-palmitoleoyl-GPC (P-16:0/16:1)*	0.161426	0.243557	0.651566
margaroylcarnitine (C17)*	1-(1-enyl-palmitoyl)-2-palmitoyl-GPC (P-16:0/16:0)*	0.137336	0.32203	0.71809
margaroylcarnitine (C17)*	1-(1-enyl-palmitoyl)-GPC (P-16:0)*	0.516295	6.43448e-05	0.0051147
margaroylcarnitine (C17)*	1-(1-enyl-palmitoyl)-GPE (P-16:0)*	0.381132	0.0044637	0.0943754
margaroylcarnitine (C17)*	1-(1-enyl-stearoyl)-2-arachidonoyl-GPE (P-18:0/20:4)*	0.409949	0.00208012	0.0587442
margaroylcarnitine (C17)*	1-(1-enyl-stearoyl)-2-linoleoyl-GPE (P-18:0/18:2)*	0.305737	0.0245596	0.24209
margaroylcarnitine (C17)*	1-(1-enyl-stearoyl)-2-oleoyl-GPE (P-18:0/18:1)	0.538098	2.70978e-05	0.00263728
margaroylcarnitine (C17)*	1-(1-enyl-stearoyl)-GPE (P-18:0)*	0.488393	0.000179191	0.0109431
margaroylcarnitine (C17)*	1-arachidonoyl-GPC* (20:4)*	0.5166	6.35969e-05	0.00506641
margaroylcarnitine (C17)*	1-arachidonoyl-GPE (20:4n6)*	0.49655	0.000134038	0.0088593
margaroylcarnitine (C17)*	1-arachidonoyl-GPI* (20:4)*	0.454241	0.000560111	0.0245685
margaroylcarnitine (C17)*	1-arachidonylglycerol (20:4)	0.213802	0.120574	0.497913
margaroylcarnitine (C17)*	1-carboxyethylisoleucine	0.0782078	0.574033	0.864512
margaroylcarnitine (C17)*	1-carboxyethylleucine	0.218982	0.11163	0.482748
margaroylcarnitine (C17)*	1-carboxyethylphenylalanine	0.00659424	0.962255	0.991155
margaroylcarnitine (C17)*	1-carboxyethyltyrosine	-0.0719663	0.605059	0.877819
margaroylcarnitine (C17)*	1-carboxyethylvaline	0.237278	0.0840597	0.428649
margaroylcarnitine (C17)*	1-dihomo-linolenylglycerol (20:3)	0.394854	0.00312905	0.0760773
margaroylcarnitine (C17)*	1-docosahexaenoylglycerol (22:6)	0.125256	0.366812	0.750507
margaroylcarnitine (C17)*	1-lignoceroyl-GPC (24:0)	0.293087	0.0314899	0.2732
margaroylcarnitine (C17)*	1-linolenoyl-GPC (18:3)*	0.390204	0.00353526	0.0818769
margaroylcarnitine (C17)*	1-linoleoyl-2-arachidonoyl-GPC (18:2/20:4n6)*	0.236669	0.0848831	0.430233
margaroylcarnitine (C17)*	1-linoleoyl-2-arachidonoyl-GPE (18:2/20:4)*	0.0628598	0.651585	0.896686
margaroylcarnitine (C17)*	1-linoleoyl-2-linolenoyl-GPC (18:2/18:3)*	0.0988374	0.477051	0.817145
margaroylcarnitine (C17)*	1-linoleoyl-GPC (18:2)	0.226911	0.0989367	0.459006
margaroylcarnitine (C17)*	1-linoleoyl-GPE (18:2)*	0.139013	0.316099	0.713598
margaroylcarnitine (C17)*	1-linoleoyl-GPG (18:2)*	-0.191995	0.164275	0.563082
margaroylcarnitine (C17)*	1-linoleoyl-GPI* (18:2)*	-0.091519	0.510428	0.834531
margaroylcarnitine (C17)*	1-linoleoylglycerol (18:2)	0.240557	0.0797411	0.418286
margaroylcarnitine (C17)*	1-methyl-4-imidazoleacetate	0.226529	0.0995202	0.460203
margaroylcarnitine (C17)*	1-methyl-5-imidazoleacetate	0.124147	0.371102	0.753322
margaroylcarnitine (C17)*	1-methyl-5-imidazolelactate	0.0848104	0.542032	0.849946
margaroylcarnitine (C17)*	1-methylhistidine	0.175605	0.204038	0.610909
margaroylcarnitine (C17)*	1-methylnicotinamide	0.292472	0.0318649	0.274563
margaroylcarnitine (C17)*	1-methylurate	0.16931	0.220984	0.628975
margaroylcarnitine (C17)*	1-methylxanthine	0.0634648	0.64845	0.895431
margaroylcarnitine (C17)*	1-myristoyl-2-arachidonoyl-GPC (14:0/20:4)*	0.383495	0.00420323	0.0911364
margaroylcarnitine (C17)*	1-myristoyl-2-palmitoyl-GPC (14:0/16:0)	0.375338	0.00516323	0.102831
margaroylcarnitine (C17)*	1-myristoylglycerol (14:0)	0.445274	0.000741134	0.0298128
margaroylcarnitine (C17)*	1-oleoyl-2-arachidonoyl-GPE (18:1/20:4)*	0.294911	0.0304001	0.268703
margaroylcarnitine (C17)*	1-oleoyl-2-docosahexaenoyl-GPC (18:1/22:6)*	0.321974	0.017584	0.204336
margaroylcarnitine (C17)*	1-oleoyl-2-linoleoyl-GPE (18:1/18:2)*	0.0639985	0.64569	0.894275
margaroylcarnitine (C17)*	1-oleoyl-GPC (18:1)	0.608538	1.0518e-06	0.000188281
margaroylcarnitine (C17)*	1-oleoyl-GPE (18:1)	0.407662	0.00221555	0.0611804
margaroylcarnitine (C17)*	1-oleoyl-GPG (18:1)*	-0.112457	0.418155	0.783989
margaroylcarnitine (C17)*	1-oleoyl-GPI (18:1)	0.309853	0.0226016	0.23232
margaroylcarnitine (C17)*	1-oleoyl-GPS (18:1)	-0.0839232	0.546281	0.851808
margaroylcarnitine (C17)*	1-oleoylglycerol (18:1)	0.275243	0.0439696	0.319747
margaroylcarnitine (C17)*	1-palmitoleoyl-2-linolenoyl-GPC (16:1/18:3)*	0.171344	0.215406	0.623341
margaroylcarnitine (C17)*	1-palmitoleoyl-GPC* (16:1)*	0.602211	1.45419e-06	0.000246766
margaroylcarnitine (C17)*	1-palmitoleoylglycerol (16:1)*	0.545938	1.95622e-05	0.00204784
margaroylcarnitine (C17)*	1-palmitoyl-2-arachidonoyl-GPC (16:0/20:4n6)	0.581323	4.03886e-06	0.000573535
margaroylcarnitine (C17)*	1-palmitoyl-2-arachidonoyl-GPE (16:0/20:4)*	0.326015	0.0161377	0.19518
margaroylcarnitine (C17)*	1-palmitoyl-2-arachidonoyl-GPI (16:0/20:4)*	0.284162	0.0373023	0.295821
margaroylcarnitine (C17)*	1-palmitoyl-2-dihomo-linolenoyl-GPC (16:0/20:3n3 or 6)*	0.442805	0.000799473	0.0313647
margaroylcarnitine (C17)*	1-palmitoyl-2-docosahexaenoyl-GPC (16:0/22:6)	0.335392	0.0131671	0.175065
margaroylcarnitine (C17)*	1-palmitoyl-2-docosahexaenoyl-GPE (16:0/22:6)*	0.28279	0.03827	0.299412
margaroylcarnitine (C17)*	1-palmitoyl-2-linoleoyl-GPC (16:0/18:2)	0.200381	0.146273	0.537642
margaroylcarnitine (C17)*	1-palmitoyl-2-linoleoyl-GPE (16:0/18:2)	0.0880122	0.526831	0.842575
margaroylcarnitine (C17)*	1-palmitoyl-2-linoleoyl-GPI (16:0/18:2)	0.0585859	0.673898	0.905541
margaroylcarnitine (C17)*	1-palmitoyl-2-oleoyl-GPC (16:0/18:1)	0.644368	1.45886e-07	3.57174e-05
margaroylcarnitine (C17)*	1-palmitoyl-2-oleoyl-GPE (16:0/18:1)	0.393787	0.00321844	0.0773608
margaroylcarnitine (C17)*	1-palmitoyl-2-oleoyl-GPI (16:0/18:1)*	0.424204	0.00138989	0.0452544
margaroylcarnitine (C17)*	1-palmitoyl-2-palmitoleoyl-GPC (16:0/16:1)*	0.525367	4.52236e-05	0.00392127
margaroylcarnitine (C17)*	1-palmitoyl-2-stearoyl-GPC (16:0/18:0)	0.309396	0.0228124	0.233424
margaroylcarnitine (C17)*	1-palmitoyl-2-stearoyl-GPE (16:0/18:0)*	0.317459	0.0193295	0.21447
margaroylcarnitine (C17)*	1-palmitoyl-GPC (16:0)	0.521022	5.36124e-05	0.00448555
margaroylcarnitine (C17)*	1-palmitoyl-GPE (16:0)	0.451877	0.000603465	0.0259002
margaroylcarnitine (C17)*	1-palmitoyl-GPG (16:0)*	0.310692	0.0222193	0.23043
margaroylcarnitine (C17)*	1-palmitoyl-GPI* (16:0)	0.130093	0.348444	0.73739
margaroylcarnitine (C17)*	1-palmitoylglycerol (16:0)	0.178426	0.196751	0.602927
margaroylcarnitine (C17)*	1-ribosyl-imidazoleacetate*	0.13825	0.318786	0.715641
margaroylcarnitine (C17)*	1-stearoyl-2-arachidonoyl-GPC (18:0/20:4)	0.48786	0.000182581	0.011095
margaroylcarnitine (C17)*	1-stearoyl-2-arachidonoyl-GPE (18:0/20:4)	0.356432	0.00815823	0.133882
margaroylcarnitine (C17)*	1-stearoyl-2-arachidonoyl-GPI (18:0/20:4)	0.586888	3.09799e-06	0.000459579
margaroylcarnitine (C17)*	1-stearoyl-2-arachidonoyl-GPS (18:0/20:4)	0.189418	0.17012	0.570622
margaroylcarnitine (C17)*	1-stearoyl-2-docosahexaenoyl-GPC (18:0/22:6)	0.224319	0.102957	0.466922
margaroylcarnitine (C17)*	1-stearoyl-2-docosahexaenoyl-GPE (18:0/22:6)*	0.213722	0.120717	0.498128
margaroylcarnitine (C17)*	1-stearoyl-2-linoleoyl-GPC (18:0/18:2)*	0.114237	0.410781	0.779466
margaroylcarnitine (C17)*	1-stearoyl-2-linoleoyl-GPE (18:0/18:2)*	0.194435	0.158879	0.555896
margaroylcarnitine (C17)*	1-stearoyl-2-linoleoyl-GPI (18:0/18:2)	0.0892319	0.521096	0.839753
margaroylcarnitine (C17)*	1-stearoyl-2-oleoyl-GPC (18:0/18:1)	0.583229	3.69023e-06	0.000531558
margaroylcarnitine (C17)*	1-stearoyl-2-oleoyl-GPE (18:0/18:1)	0.362912	0.00699516	0.122662
margaroylcarnitine (C17)*	1-stearoyl-2-oleoyl-GPI (18:0/18:1)*	0.446541	0.000712712	0.029056
margaroylcarnitine (C17)*	1-stearoyl-2-oleoyl-GPS (18:0/18:1)	0.25405	0.0637767	0.379172
margaroylcarnitine (C17)*	1-stearoyl-GPC (18:0)	0.428473	0.00122758	0.0416703
margaroylcarnitine (C17)*	1-stearoyl-GPE (18:0)	0.474595	0.000288094	0.0154193
margaroylcarnitine (C17)*	1-stearoyl-GPG (18:0)	0.414874	0.00181321	0.0538531
margaroylcarnitine (C17)*	1-stearoyl-GPI (18:0)	0.0466933	0.737415	0.927821
margaroylcarnitine (C17)*	10-heptadecenoate (17:1n7)	0.708557	2.04444e-09	8.52618e-07
margaroylcarnitine (C17)*	10-nonadecenoate (19:1n9)	0.722432	6.97056e-10	3.32157e-07
margaroylcarnitine (C17)*	10-undecenoate (11:1n1)	0.362912	0.00699516	0.122662
margaroylcarnitine (C17)*	11-ketoetiocholanolone glucuronide	0.200411	0.146211	0.537642
margaroylcarnitine (C17)*	11beta-hydroxyandrosterone glucuronide	0.19596	0.155573	0.551249
margaroylcarnitine (C17)*	11beta-hydroxyetiocholanolone glucuronide*	0.159279	0.249965	0.657721
margaroylcarnitine (C17)*	12,13-DiHOME	-0.122174	0.37881	0.758621
margaroylcarnitine (C17)*	12-HETE	0.304537	0.0251563	0.245126
margaroylcarnitine (C17)*	13-HODE + 9-HODE	-0.0407471	0.769871	0.938284
margaroylcarnitine (C17)*	16a-hydroxy DHEA 3-sulfate	-0.012693	0.927417	0.982891
margaroylcarnitine (C17)*	17alpha-hydroxypregnanolone glucuronide	0.108668	0.43411	0.793716
margaroylcarnitine (C17)*	17alpha-hydroxypregnenolone 3-sulfate	0.0610924	0.660776	0.900299
margaroylcarnitine (C17)*	2'-deoxyuridine	0.0020202	0.988433	0.997311
margaroylcarnitine (C17)*	2'-O-methyluridine	0.105622	0.447177	0.801104
margaroylcarnitine (C17)*	2,3-dihydroxy-2-methylbutyrate	0.0827917	0.551723	0.854574
margaroylcarnitine (C17)*	2,3-dihydroxy-5-methylthio-4-pentenoate (DMTPA)*	0.176063	0.202844	0.609717
margaroylcarnitine (C17)*	2,3-dihydroxyisovalerate	-0.105627	0.447154	0.801104
margaroylcarnitine (C17)*	2,4-di-tert-butylphenol	0.612197	8.69297e-07	0.000160768
margaroylcarnitine (C17)*	2,6-dihydroxybenzoic acid	0.0537069	0.699713	0.914806
margaroylcarnitine (C17)*	2-acetamidophenol sulfate	0.280839	0.0396817	0.304658
margaroylcarnitine (C17)*	2-aminoadipate	0.0116257	0.933506	0.98447
margaroylcarnitine (C17)*	2-aminobutyrate	0.263503	0.054203	0.352142
margaroylcarnitine (C17)*	2-aminoheptanoate	0.0658281	0.636263	0.890388
margaroylcarnitine (C17)*	2-aminooctanoate	0.0396798	0.77574	0.940027
margaroylcarnitine (C17)*	2-aminophenol sulfate	0.185211	0.179985	0.582649
margaroylcarnitine (C17)*	2-arachidonoylglycerol (20:4)	0.0948351	0.495159	0.826504
margaroylcarnitine (C17)*	2-hydroxy-3-methylvalerate	-0.0720793	0.604491	0.877542
margaroylcarnitine (C17)*	2-hydroxy-4-(methylthio)butanoic acid	-0.137488	0.321488	0.717664
margaroylcarnitine (C17)*	2-hydroxyarachidate*	0.258395	0.0592199	0.366637
margaroylcarnitine (C17)*	2-hydroxybehenate	0.504403	0.000100651	0.00718125
margaroylcarnitine (C17)*	2-hydroxybutyrate/2-hydroxyisobutyrate	0.354298	0.00857649	0.137714
margaroylcarnitine (C17)*	2-hydroxydecanoate	0.0254241	0.855202	0.96348
margaroylcarnitine (C17)*	2-hydroxyglutarate	-0.161959	0.241982	0.649921
margaroylcarnitine (C17)*	2-hydroxyhippurate (salicylurate)	0.0319802	0.81843	0.952784
margaroylcarnitine (C17)*	2-hydroxylaurate	-0.190623	0.167368	0.566893
margaroylcarnitine (C17)*	2-hydroxynervonate*	0.495178	0.000140819	0.009193
margaroylcarnitine (C17)*	2-hydroxyoctanoate	-0.146865	0.289263	0.692042
margaroylcarnitine (C17)*	2-hydroxypalmitate	0.211435	0.124838	0.504814
margaroylcarnitine (C17)*	2-hydroxyphenylacetate	0.118658	0.392784	0.767855
margaroylcarnitine (C17)*	2-hydroxyphytanate*	0.298113	0.028563	0.260737
margaroylcarnitine (C17)*	2-hydroxysebacate	-0.0222625	0.873049	0.968363
margaroylcarnitine (C17)*	2-hydroxystearate	0.240404	0.079938	0.41871
margaroylcarnitine (C17)*	2-isopropylmalate	-0.017802	0.898334	0.975241
margaroylcarnitine (C17)*	2-keto-3-deoxy-gluconate	0.112102	0.419636	0.784877
margaroylcarnitine (C17)*	2-ketocaprylate	-0.0559939	0.687568	0.910505
margaroylcarnitine (C17)*	2-linoleoylglycerol (18:2)	-0.0333911	0.810564	0.950283
margaroylcarnitine (C17)*	2-methoxyhydroquinone sulfate (1)	0.0539076	0.698644	0.914563
margaroylcarnitine (C17)*	2-methoxyhydroquinone sulfate (2)	0.0372009	0.789419	0.944475
margaroylcarnitine (C17)*	2-methoxyresorcinol sulfate	-0.0451864	0.7456	0.930491
margaroylcarnitine (C17)*	2-methylbutyrylcarnitine (C5)	0.278902	0.0411249	0.309794
margaroylcarnitine (C17)*	2-methylserine	-0.00819672	0.953092	0.988939
margaroylcarnitine (C17)*	2-naphthol sulfate	-0.0724605	0.602576	0.876726
margaroylcarnitine (C17)*	2-O-methylascorbic acid	0.0987612	0.477393	0.817309
margaroylcarnitine (C17)*	2-oleoylglycerol (18:1)	0.245599	0.0734414	0.403737
margaroylcarnitine (C17)*	2-oxoarginine*	-0.0818372	0.556334	0.856578
margaroylcarnitine (C17)*	2-palmitoleoyl-GPC* (16:1)*	0.433581	0.00105585	0.0376592
margaroylcarnitine (C17)*	2-palmitoyl-GPC* (16:0)*	0.434343	0.00103216	0.0371446
margaroylcarnitine (C17)*	2-piperidinone	-0.262817	0.0548562	0.35415
margaroylcarnitine (C17)*	2-stearoyl-GPE (18:0)*	0.353612	0.00871482	0.13893
margaroylcarnitine (C17)*	21-hydroxypregnenolone disulfate	0.0627787	0.652005	0.896838
margaroylcarnitine (C17)*	21-hydroxypregnenolone monosulfate (1)	0.101873	0.463558	0.810251
margaroylcarnitine (C17)*	2R,3R-dihydroxybutyrate	0.130017	0.348729	0.737575
margaroylcarnitine (C17)*	3,4-dihydroxybutyrate	0.0360206	0.795954	0.946274
margaroylcarnitine (C17)*	3,5-dichloro-2,6-dihydroxybenzoic acid	0.0918239	0.509014	0.83376
margaroylcarnitine (C17)*	3,7-dimethylurate	0.075984	0.585003	0.869192
margaroylcarnitine (C17)*	3-(3-amino-3-carboxypropyl)uridine*	0.223937	0.103559	0.468156
margaroylcarnitine (C17)*	3-(3-hydroxyphenyl)propionate	0.12924	0.351641	0.739899
margaroylcarnitine (C17)*	3-(3-hydroxyphenyl)propionate sulfate	0.273165	0.0456555	0.325085
margaroylcarnitine (C17)*	3-(4-hydroxyphenyl)lactate (HPLA)	-0.0607204	0.662718	0.901098
margaroylcarnitine (C17)*	3-acetylphenol sulfate	0.135858	0.327315	0.72215
margaroylcarnitine (C17)*	3-amino-2-piperidone	0.180789	0.19079	0.595529
margaroylcarnitine (C17)*	3-aminoisobutyrate	0.231713	0.0918098	0.444614
margaroylcarnitine (C17)*	3-bromo-5-chloro-2,6-dihydroxybenzoic acid*	0.292014	0.032146	0.275703
margaroylcarnitine (C17)*	3-carboxy-4-methyl-5-pentyl-2-furanpropionate (3-CMPFP)	0.196493	0.154428	0.54971
margaroylcarnitine (C17)*	3-carboxy-4-methyl-5-propyl-2-furanpropanoate (CMPF)	0.0813798	0.55855	0.857585
margaroylcarnitine (C17)*	3-decenoylcarnitine	0.294947	0.030379	0.268678
margaroylcarnitine (C17)*	3-ethylcatechol sulfate (1)	0.0778681	0.575702	0.865138
margaroylcarnitine (C17)*	3-formylindole	0.0465409	0.738242	0.928128
margaroylcarnitine (C17)*	3-hydroxy-2-ethylpropionate	0.647951	1.18041e-07	2.98032e-05
margaroylcarnitine (C17)*	3-hydroxy-2-methylpyridine sulfate	-0.00355253	0.97966	0.995215
margaroylcarnitine (C17)*	3-hydroxy-3-methylglutarate	-0.134362	0.332716	0.726292
margaroylcarnitine (C17)*	3-hydroxyadipate	-0.10734	0.439779	0.796959
margaroylcarnitine (C17)*	3-hydroxybutyrate (BHBA)	0.0864113	0.534405	0.846406
margaroylcarnitine (C17)*	3-hydroxybutyroylglycine	-0.0453246	0.744848	0.930271
margaroylcarnitine (C17)*	3-hydroxydecanoate	0.127501	0.358214	0.744387
margaroylcarnitine (C17)*	3-hydroxydecanoylcarnitine	0.170879	0.216672	0.624519
margaroylcarnitine (C17)*	3-hydroxydodecanedioate*	0.127409	0.358566	0.74475
margaroylcarnitine (C17)*	3-hydroxyhexanoate	0.0290833	0.834635	0.957448
margaroylcarnitine (C17)*	3-hydroxyhexanoylcarnitine (1)	0.155749	0.260752	0.668043
margaroylcarnitine (C17)*	3-hydroxyhippurate	0.197865	0.151513	0.545436
margaroylcarnitine (C17)*	3-hydroxyhippurate sulfate	0.223825	0.103736	0.46858
margaroylcarnitine (C17)*	3-hydroxyisobutyrate	0.207776	0.131653	0.515478
margaroylcarnitine (C17)*	3-hydroxylaurate	0.236897	0.0845736	0.429626
margaroylcarnitine (C17)*	3-hydroxyoctanoate	0.0796265	0.567084	0.861384
margaroylcarnitine (C17)*	3-hydroxyoctanoylcarnitine (1)	0.145569	0.293587	0.695645
margaroylcarnitine (C17)*	3-hydroxyoctanoylcarnitine (2)	0.0829808	0.550812	0.854083
margaroylcarnitine (C17)*	3-hydroxyoleoylcarnitine	0.456344	0.000523914	0.0234928
margaroylcarnitine (C17)*	3-hydroxypyridine sulfate	0.0742138	0.593803	0.873126
margaroylcarnitine (C17)*	3-hydroxystachydrine*	-0.0529647	0.703671	0.916303
margaroylcarnitine (C17)*	3-indoleglyoxylic acid	0.072003	0.604874	0.877684
margaroylcarnitine (C17)*	3-indoxyl sulfate	0.215323	0.117894	0.493327
margaroylcarnitine (C17)*	3-methoxycatechol sulfate (1)	0.0176482	0.899208	0.97542
margaroylcarnitine (C17)*	3-methoxycatechol sulfate (2)	0.185834	0.178498	0.580951
margaroylcarnitine (C17)*	3-methoxytyramine sulfate	0.103084	0.45823	0.807396
margaroylcarnitine (C17)*	3-methoxytyrosine	-0.163026	0.238851	0.646927
margaroylcarnitine (C17)*	3-methyl catechol sulfate (1)	0.0283209	0.838911	0.958784
margaroylcarnitine (C17)*	3-methyl-2-oxobutyrate	0.0617115	0.657551	0.898968
margaroylcarnitine (C17)*	3-methyl-2-oxovalerate	0.0333524	0.810779	0.950283
margaroylcarnitine (C17)*	3-methyladipate	0.224787	0.102221	0.46552
margaroylcarnitine (C17)*	3-methylcytidine	0.0386133	0.781617	0.941927
margaroylcarnitine (C17)*	3-methylglutaconate	0.343091	0.0110913	0.159369
margaroylcarnitine (C17)*	3-methylglutarylcarnitine (2)	0.128492	0.354459	0.741821
margaroylcarnitine (C17)*	3-methylhistidine	0.0884696	0.524676	0.841477
margaroylcarnitine (C17)*	3-methylxanthine	0.19413	0.159546	0.556908
margaroylcarnitine (C17)*	3-phenylpropionate (hydrocinnamate)	0.193978	0.15988	0.557303
margaroylcarnitine (C17)*	3-phosphoglycerate	0.0726129	0.601811	0.876432
margaroylcarnitine (C17)*	3-sulfo-L-alanine	-0.187308	0.175017	0.576646
margaroylcarnitine (C17)*	3-ureidopropionate	-0.0527921	0.704593	0.916591
margaroylcarnitine (C17)*	3b-hydroxy-5-cholenoic acid	0.0245476	0.860143	0.964854
margaroylcarnitine (C17)*	3beta,7alpha-dihydroxy-5-cholestenoate	-0.108595	0.434418	0.793833
margaroylcarnitine (C17)*	3beta-hydroxy-5-cholestenoate	0.0314465	0.821409	0.953673
margaroylcarnitine (C17)*	4-acetamidobutanoate	0.0223747	0.872414	0.968117
margaroylcarnitine (C17)*	4-acetylcatechol sulfate (1)	-0.0314144	0.821589	0.953769
margaroylcarnitine (C17)*	4-acetylphenyl sulfate	0.103383	0.456919	0.806739
margaroylcarnitine (C17)*	4-allylcatechol sulfate	0.0639222	0.646084	0.894428
margaroylcarnitine (C17)*	4-allylphenol sulfate	0.0943396	0.497425	0.82758
margaroylcarnitine (C17)*	4-chlorobenzoic acid	-0.0751286	0.589248	0.871045
margaroylcarnitine (C17)*	4-cholesten-3-one	0.38906	0.00364202	0.0834222
margaroylcarnitine (C17)*	4-ethylcatechol sulfate	0.0888508	0.522885	0.840626
margaroylcarnitine (C17)*	4-ethylphenyl sulfate	0.0710882	0.609482	0.879605
margaroylcarnitine (C17)*	4-guanidinobutanoate	-0.0351085	0.801015	0.94755
margaroylcarnitine (C17)*	4-hydroxy-2-oxoglutaric acid	-0.178883	0.195587	0.601508
margaroylcarnitine (C17)*	4-hydroxychlorothalonil	0.102344	0.46148	0.809047
margaroylcarnitine (C17)*	4-hydroxycoumarin	0.0407794	0.769693	0.938284
margaroylcarnitine (C17)*	4-hydroxyglutamate	0.166381	0.229194	0.637309
margaroylcarnitine (C17)*	4-hydroxyhippurate	0.000876691	0.99498	0.998807
margaroylcarnitine (C17)*	4-hydroxyphenylacetate	0.0192876	0.8899	0.972976
margaroylcarnitine (C17)*	4-hydroxyphenylacetylglutamine	0.167385	0.226357	0.63447
margaroylcarnitine (C17)*	4-hydroxyphenylpyruvate	-0.168592	0.222978	0.630979
margaroylcarnitine (C17)*	4-imidazoleacetate	0.0471216	0.735094	0.9272
margaroylcarnitine (C17)*	4-methoxyphenol sulfate	-0.19381	0.160247	0.557875
margaroylcarnitine (C17)*	4-methyl-2-oxopentanoate	0.0540118	0.69809	0.914282
margaroylcarnitine (C17)*	4-methylcatechol sulfate	0.200305	0.14643	0.537904
margaroylcarnitine (C17)*	4-methylguaiacol sulfate	0.27794	0.0418577	0.312295
margaroylcarnitine (C17)*	4-methylhexanoylglutamine	0.551551	1.54139e-05	0.0016904
margaroylcarnitine (C17)*	4-methylnonanoylcarnitine	0.383206	0.00423438	0.0915213
margaroylcarnitine (C17)*	4-oxo-retinoic acid	0.172327	0.212744	0.620525
margaroylcarnitine (C17)*	4-vinylcatechol sulfate	-0.0497427	0.720941	0.922415
margaroylcarnitine (C17)*	4-vinylphenol sulfate	-0.073299	0.598373	0.875034
margaroylcarnitine (C17)*	5,6-dihydrothymine	0.0985325	0.478418	0.817832
margaroylcarnitine (C17)*	5,6-dihydrouracil	-0.0139889	0.920029	0.980921
margaroylcarnitine (C17)*	5,6-dihydrouridine	0.0759672	0.585086	0.869192
margaroylcarnitine (C17)*	5-(galactosylhydroxy)-L-lysine	0.136652	0.324469	0.71998
margaroylcarnitine (C17)*	5-acetylamino-6-amino-3-methyluracil	0.278597	0.041356	0.310583
margaroylcarnitine (C17)*	5-acetylamino-6-formylamino-3-methyluracil	0.182005	0.187772	0.592067
margaroylcarnitine (C17)*	5-dodecenoate (12:1n7)	0.122622	0.377051	0.757278
margaroylcarnitine (C17)*	5-dodecenoylcarnitine (C12:1)	0.314504	0.0205498	0.221567
margaroylcarnitine (C17)*	5-hydroxyhexanoate	0.0823063	0.554066	0.855569
margaroylcarnitine (C17)*	5-hydroxyindole sulfate	0.154623	0.264256	0.670996
margaroylcarnitine (C17)*	5-hydroxylysine	0.116752	0.400484	0.772721
margaroylcarnitine (C17)*	5-methylthioadenosine (MTA)	0.131237	0.344187	0.734489
margaroylcarnitine (C17)*	5-methyluridine (ribothymidine)	0.168287	0.223828	0.631787
margaroylcarnitine (C17)*	5-oxoproline	0.108214	0.436043	0.794775
margaroylcarnitine (C17)*	5alpha-androstan-3alpha,17alpha-diol monosulfate	0.0966956	0.486698	0.822105
margaroylcarnitine (C17)*	5alpha-androstan-3alpha,17beta-diol 17-glucuronide	0.112933	0.416178	0.782683
margaroylcarnitine (C17)*	5alpha-androstan-3alpha,17beta-diol disulfate	0.112965	0.416045	0.782629
margaroylcarnitine (C17)*	5alpha-androstan-3alpha,17beta-diol monosulfate (1)	-0.0179531	0.897475	0.975076
margaroylcarnitine (C17)*	5alpha-androstan-3alpha,17beta-diol monosulfate (2)	0.220745	0.108706	0.477674
margaroylcarnitine (C17)*	5alpha-androstan-3beta,17alpha-diol disulfate	0.208199	0.130851	0.514329
margaroylcarnitine (C17)*	5alpha-androstan-3beta,17beta-diol disulfate	0.134058	0.333825	0.727102
margaroylcarnitine (C17)*	5alpha-androstan-3beta,17beta-diol monosulfate (2)	0.059124	0.671072	0.904443
margaroylcarnitine (C17)*	5alpha-pregnan-3beta,20alpha-diol disulfate	-0.288813	0.034172	0.283787
margaroylcarnitine (C17)*	5alpha-pregnan-3beta,20alpha-diol monosulfate (2)	-0.20061	0.145804	0.536992
margaroylcarnitine (C17)*	5alpha-pregnan-3beta,20beta-diol monosulfate (1)	-0.234229	0.08824	0.437058
margaroylcarnitine (C17)*	5alpha-pregnan-diol disulfate	-0.282086	0.0387748	0.301392
margaroylcarnitine (C17)*	6-bromotryptophan	0.0678864	0.625726	0.885924
margaroylcarnitine (C17)*	6-hydroxyindole sulfate	0.169964	0.21918	0.626989
margaroylcarnitine (C17)*	6-oxopiperidine-2-carboxylate	0.083057	0.550445	0.853932
margaroylcarnitine (C17)*	7-HOCA	-0.222337	0.106116	0.472953
margaroylcarnitine (C17)*	7-dehydrocholesterol	0.205208	0.136601	0.523309
margaroylcarnitine (C17)*	7-ketodeoxycholate	-0.281087	0.0395002	0.303958
margaroylcarnitine (C17)*	7-methylguanine	0.148008	0.285484	0.688856
margaroylcarnitine (C17)*	7-methylurate	0.3101	0.0224887	0.23178
margaroylcarnitine (C17)*	7-methylxanthine	0.017896	0.8978	0.975181
margaroylcarnitine (C17)*	8-methoxykynurenate	0.360958	0.00732972	0.125911
margaroylcarnitine (C17)*	9,10-DiHOME	-0.322127	0.0175275	0.20399
margaroylcarnitine (C17)*	9-hydroxystearate	0.215249	0.118023	0.493537
margaroylcarnitine (C17)*	acetoacetate	0.0674126	0.628145	0.886927
margaroylcarnitine (C17)*	acetylcarnitine (C2)	0.0478369	0.731223	0.9258
margaroylcarnitine (C17)*	acisoga	-0.108748	0.43377	0.79346
margaroylcarnitine (C17)*	aconitate [cis or trans]	0.328683	0.0152393	0.189418
margaroylcarnitine (C17)*	adenine	-0.115609	0.405146	0.775927
margaroylcarnitine (C17)*	adenosine 3',5'-cyclic monophosphate (cAMP)	0.0121124	0.930729	0.983745
margaroylcarnitine (C17)*	AMP	0.0174195	0.900507	0.975763
margaroylcarnitine (C17)*	adipoylcarnitine (C6-DC)	0.151755	0.273326	0.678945
margaroylcarnitine (C17)*	adrenate (22:4n6)	0.385782	0.00396399	0.0878695
margaroylcarnitine (C17)*	alanine	0.11477	0.408584	0.77802
margaroylcarnitine (C17)*	allantoin	-0.00255384	0.985377	0.996485
margaroylcarnitine (C17)*	alpha-CMBHC glucuronide	-0.102853	0.459245	0.807941
margaroylcarnitine (C17)*	alpha-hydroxycaproate	-0.215708	0.117222	0.492323
margaroylcarnitine (C17)*	alpha-hydroxyisocaproate	-0.0455498	0.743623	0.929883
margaroylcarnitine (C17)*	alpha-hydroxyisovalerate	-0.0779493	0.575303	0.864999
margaroylcarnitine (C17)*	alpha-ketobutyrate	0.259864	0.0577409	0.362655
margaroylcarnitine (C17)*	alpha-ketoglutaramate*	0.0958643	0.490469	0.824091
margaroylcarnitine (C17)*	alpha-ketoglutarate	0.215552	0.117495	0.492716
margaroylcarnitine (C17)*	alpha-tocopherol	0.302077	0.0264181	0.250989
margaroylcarnitine (C17)*	andro steroid monosulfate C19H28O6S (1)*	0.0466933	0.737415	0.927821
margaroylcarnitine (C17)*	androstenediol (3alpha, 17alpha) monosulfate (2)	-0.0232895	0.867244	0.9668
margaroylcarnitine (C17)*	androstenediol (3alpha, 17alpha) monosulfate (3)	0.0135315	0.922636	0.981675
margaroylcarnitine (C17)*	androstenediol (3beta,17beta) disulfate (1)	0.10486	0.450481	0.803127
margaroylcarnitine (C17)*	androstenediol (3beta,17beta) disulfate (2)	0.125367	0.366383	0.750186
margaroylcarnitine (C17)*	androstenediol (3beta,17beta) monosulfate (1)	0.0329712	0.812903	0.950965
margaroylcarnitine (C17)*	androstenediol (3beta,17beta) monosulfate (2)	0.104976	0.449976	0.802912
margaroylcarnitine (C17)*	androsterone glucuronide	0.154107	0.265874	0.672234
margaroylcarnitine (C17)*	androsterone sulfate	0.00987231	0.943517	0.986728
margaroylcarnitine (C17)*	anthranilate	0.108138	0.436368	0.794985
margaroylcarnitine (C17)*	arabitol/xylitol	0.170269	0.218342	0.626047
margaroylcarnitine (C17)*	arabonate/xylonate	-0.0163522	0.906575	0.977422
margaroylcarnitine (C17)*	arachidate (20:0)	0.29697	0.0292081	0.263481
margaroylcarnitine (C17)*	arachidonate (20:4n6)	0.483896	0.000209652	0.0122518
margaroylcarnitine (C17)*	arachidonoylcarnitine (C20:4)	0.189327	0.170329	0.570788
margaroylcarnitine (C17)*	arachidonoylcholine	-0.138261	0.318749	0.715641
margaroylcarnitine (C17)*	arachidoylcarnitine (C20)*	0.493023	0.000152104	0.00973247
margaroylcarnitine (C17)*	argininate*	-0.0688012	0.621066	0.884147
margaroylcarnitine (C17)*	arginine	-0.0723842	0.602959	0.876939
margaroylcarnitine (C17)*	ascorbic acid 2-sulfate	-0.0383838	0.782883	0.94233
margaroylcarnitine (C17)*	ascorbic acid 3-sulfate*	0.203583	0.139802	0.528068
margaroylcarnitine (C17)*	asparagine	-0.142901	0.302619	0.702928
margaroylcarnitine (C17)*	aspartate	0.0391462	0.778679	0.941
margaroylcarnitine (C17)*	behenate (22:0)*	-0.0118544	0.932201	0.984062
margaroylcarnitine (C17)*	behenoyl dihydrosphingomyelin (d18:0/22:0)*	0.292396	0.0319116	0.27475
margaroylcarnitine (C17)*	behenoyl sphingomyelin (d18:1/22:0)*	0.294454	0.0306704	0.269687
margaroylcarnitine (C17)*	behenoylcarnitine (C22)*	0.175334	0.204749	0.611879
margaroylcarnitine (C17)*	benzoate	0.367791	0.00621752	0.114709
margaroylcarnitine (C17)*	beta-alanine	0.0201639	0.884931	0.971448
margaroylcarnitine (C17)*	beta-citrylglutamate	0.0894606	0.520024	0.83926
margaroylcarnitine (C17)*	beta-cryptoxanthin	-0.0229083	0.869398	0.967338
margaroylcarnitine (C17)*	beta-hydroxyisovalerate	0.157614	0.255015	0.662471
margaroylcarnitine (C17)*	beta-hydroxyisovaleroylcarnitine	0.401868	0.00259436	0.0677528
margaroylcarnitine (C17)*	beta-sitosterol	-0.0560153	0.687455	0.910505
margaroylcarnitine (C17)*	betaine	-0.147856	0.285986	0.689275
margaroylcarnitine (C17)*	bilirubin (E,E)*	0.31336	0.0210391	0.224235
margaroylcarnitine (C17)*	bilirubin (E,Z or Z,E)*	0.125062	0.367559	0.750862
margaroylcarnitine (C17)*	bilirubin	0.260606	0.0570043	0.36057
margaroylcarnitine (C17)*	bilirubin degradation product, C16H18N2O5 (1)	0.122951	0.375763	0.756498
margaroylcarnitine (C17)*	bilirubin degradation product, C16H18N2O5 (2)	0.214408	0.119501	0.49605
margaroylcarnitine (C17)*	bilirubin degradation product, C16H18N2O5 (3)	0.156775	0.257584	0.664957
margaroylcarnitine (C17)*	bilirubin degradation product, C16H18N2O5 (4)	0.193291	0.161392	0.559373
margaroylcarnitine (C17)*	bilirubin degradation product, C17H18N2O4 (1)	0.178807	0.195781	0.601766
margaroylcarnitine (C17)*	bilirubin degradation product, C17H18N2O4 (2)	0.200686	0.145648	0.536785
margaroylcarnitine (C17)*	bilirubin degradation product, C17H18N2O4 (3)	0.174995	0.205638	0.612867
margaroylcarnitine (C17)*	bilirubin degradation product, C17H20N2O5 (1)	0.0380027	0.784987	0.942974
margaroylcarnitine (C17)*	bilirubin degradation product, C17H20N2O5 (2)	0.0255765	0.854343	0.963254
margaroylcarnitine (C17)*	biliverdin	0.25222	0.0657776	0.384456
margaroylcarnitine (C17)*	branched chain 14:0 dicarboxylic acid	-0.0239384	0.86358	0.965818
margaroylcarnitine (C17)*	branched-chain fatty acid 18:0 (2)	-0.10314	0.457983	0.807254
margaroylcarnitine (C17)*	branched-chain, straight-chain, or cyclopropyl 10:1 fatty acid (1)*	-0.455918	0.000531073	0.0236941
margaroylcarnitine (C17)*	branched-chain, straight-chain, or cyclopropyl 12:1 fatty acid*	0.346141	0.0103509	0.15328
margaroylcarnitine (C17)*	butyrate/isobutyrate (4:0)	0.219668	0.110485	0.480835
margaroylcarnitine (C17)*	butyrylcarnitine (C4)	0.240099	0.080333	0.419573
margaroylcarnitine (C17)*	C-glycosyltryptophan	0.102039	0.462823	0.8098
margaroylcarnitine (C17)*	caffeine	0.142824	0.30288	0.703117
margaroylcarnitine (C17)*	campesterol	0.0649566	0.640746	0.892346
margaroylcarnitine (C17)*	caprate (10:0)	0.272194	0.0464616	0.327845
margaroylcarnitine (C17)*	caproate (6:0)	-0.0187917	0.892714	0.973699
margaroylcarnitine (C17)*	caprylate (8:0)	-0.0512674	0.712751	0.919322
margaroylcarnitine (C17)*	carboxyethyl-GABA	-0.0874786	0.529349	0.843881
margaroylcarnitine (C17)*	carnitine	0.285535	0.0363549	0.292152
margaroylcarnitine (C17)*	carotene diol (1)	0.196722	0.153939	0.549083
margaroylcarnitine (C17)*	carotene diol (2)	0.0717743	0.606025	0.878124
margaroylcarnitine (C17)*	carotene diol (3)	-0.0430341	0.757338	0.934282
margaroylcarnitine (C17)*	catechol sulfate	0.051801	0.709892	0.918455
margaroylcarnitine (C17)*	ceramide (d16:1/24:1, d18:1/22:1)*	0.601982	1.47113e-06	0.000249327
margaroylcarnitine (C17)*	ceramide (d18:1/14:0, d16:1/16:0)*	0.337526	0.0125607	0.170688
margaroylcarnitine (C17)*	ceramide (d18:1/17:0, d17:1/18:0)*	0.706194	2.44057e-09	9.98584e-07
margaroylcarnitine (C17)*	ceramide (d18:1/20:0, d16:1/22:0, d20:1/18:0)*	0.465676	0.000387499	0.0190094
margaroylcarnitine (C17)*	ceramide (d18:2/24:1, d18:1/24:2)*	0.348047	0.00991017	0.149534
margaroylcarnitine (C17)*	cerotoylcarnitine (C26)*	0.498837	0.000123397	0.00833714
margaroylcarnitine (C17)*	chenodeoxycholate	-0.0785742	0.572235	0.863725
margaroylcarnitine (C17)*	cholate	0.0239756	0.86337	0.965696
margaroylcarnitine (C17)*	cholesterol	0.422451	0.00146194	0.0467462
margaroylcarnitine (C17)*	cholesterol sulfate	0.113856	0.412354	0.780509
margaroylcarnitine (C17)*	cholic acid glucuronide	-0.0198942	0.88646	0.971964
margaroylcarnitine (C17)*	choline	0.0343434	0.805265	0.948659
margaroylcarnitine (C17)*	phosphocholine	0.094797	0.495333	0.826504
margaroylcarnitine (C17)*	cinnamoylglycine	0.0344808	0.804501	0.948488
margaroylcarnitine (C17)*	cis-3,4-methyleneheptanoate	-0.360998	0.00732259	0.125816
margaroylcarnitine (C17)*	cis-3,4-methyleneheptanoylcarnitine	-0.0306842	0.82567	0.954905
margaroylcarnitine (C17)*	cis-4-decenoate (10:1n6)*	-0.361616	0.00721547	0.124852
margaroylcarnitine (C17)*	cis-4-decenoylcarnitine (C10:1)	-0.32167	0.0176975	0.20499
margaroylcarnitine (C17)*	citrate	0.161731	0.242656	0.650634
margaroylcarnitine (C17)*	citrulline	0.0339623	0.807385	0.949382
margaroylcarnitine (C17)*	corticosterone	0.188033	0.173322	0.574484
margaroylcarnitine (C17)*	cortisol	0.156699	0.257819	0.665188
margaroylcarnitine (C17)*	cortisone	0.219287	0.11112	0.481898
margaroylcarnitine (C17)*	cortolone glucuronide (1)	-0.016276	0.907009	0.977545
margaroylcarnitine (C17)*	creatine	0.27349	0.0453888	0.324235
margaroylcarnitine (C17)*	creatinine	0.226072	0.100224	0.461584
margaroylcarnitine (C17)*	cyclo(leu-pro)	-0.0487275	0.726412	0.924289
margaroylcarnitine (C17)*	cys-gly, oxidized	0.0773394	0.578305	0.866238
margaroylcarnitine (C17)*	cystathionine	0.234839	0.0873912	0.435367
margaroylcarnitine (C17)*	cysteine	-0.278292	0.0415882	0.311377
margaroylcarnitine (C17)*	cysteine s-sulfate	0.257862	0.059765	0.368129
margaroylcarnitine (C17)*	cysteine sulfinic acid	0.146836	0.289358	0.692207
margaroylcarnitine (C17)*	cysteine-glutathione disulfide	-0.356661	0.00811448	0.133463
margaroylcarnitine (C17)*	cysteinylglycine	-0.157233	0.256181	0.663721
margaroylcarnitine (C17)*	cysteinylglycine disulfide*	0.157614	0.255015	0.662471
margaroylcarnitine (C17)*	cystine	0.169888	0.219389	0.627214
margaroylcarnitine (C17)*	cytidine	0.165009	0.233111	0.641182
margaroylcarnitine (C17)*	cytosine	0.069176	0.619162	0.883421
margaroylcarnitine (C17)*	decadienedioic acid (C10:2-DC)	0.0498952	0.720121	0.922095
margaroylcarnitine (C17)*	decanoylcarnitine (C10)	0.143358	0.301058	0.701593
margaroylcarnitine (C17)*	dehydroepiandrosterone sulfate (DHEA-S)	-0.0203926	0.883635	0.971078
margaroylcarnitine (C17)*	deoxycarnitine	0.239947	0.080531	0.420002
margaroylcarnitine (C17)*	deoxycholate	0.111137	0.423677	0.787412
margaroylcarnitine (C17)*	deoxycholic acid 12-sulfate*	0.0112454	0.935676	0.985008
margaroylcarnitine (C17)*	deoxycholic acid glucuronide	-0.153116	0.268997	0.675141
margaroylcarnitine (C17)*	diacylglycerol (14:0/18:1, 16:0/16:1) [1]*	0.533268	3.29892e-05	0.00308317
margaroylcarnitine (C17)*	diacylglycerol (14:0/18:1, 16:0/16:1) [2]*	0.508949	8.49932e-05	0.0063105
margaroylcarnitine (C17)*	diacylglycerol (16:1/18:2 [2], 16:0/18:3 [1])*	0.260911	0.0567041	0.359747
margaroylcarnitine (C17)*	dihomolinoleate (20:2n6)	0.248027	0.0705525	0.396317
margaroylcarnitine (C17)*	dihomolinolenate (20:3n3 or 3n6)	0.445474	0.00073659	0.0296829
margaroylcarnitine (C17)*	dihomo-linolenoyl-choline	-0.204264	0.138452	0.526087
margaroylcarnitine (C17)*	dihomo-linolenoylcarnitine (C20:3n3 or 6)*	0.2247	0.102358	0.465797
margaroylcarnitine (C17)*	dihomo-linoleoylcarnitine (C20:2)*	0.162569	0.240189	0.648343
margaroylcarnitine (C17)*	dihydrocaffeate sulfate (2)	0.256418	0.0612597	0.372139
margaroylcarnitine (C17)*	dihydroferulate	-0.00640387	0.963344	0.991441
margaroylcarnitine (C17)*	dihydroorotate	-0.119878	0.387903	0.764572
margaroylcarnitine (C17)*	dimethyl sulfone	0.0894606	0.520024	0.83926
margaroylcarnitine (C17)*	dimethylarginine (ADMA + SDMA)	0.267162	0.0508249	0.341555
margaroylcarnitine (C17)*	dimethylglycine	-0.0539356	0.698496	0.914448
margaroylcarnitine (C17)*	dimethylguanidino valeric acid (DMGV)*	0.0218298	0.875496	0.969026
margaroylcarnitine (C17)*	docosadienoate (22:2n6)	0.229045	0.095718	0.452588
margaroylcarnitine (C17)*	docosadioate (C22-DC)	-0.163941	0.23619	0.644216
margaroylcarnitine (C17)*	docosahexaenoate (DHA; 22:6n3)	0.301696	0.0266183	0.251914
margaroylcarnitine (C17)*	docosahexaenoylcarnitine (C22:6)*	0.170956	0.216462	0.624239
margaroylcarnitine (C17)*	docosahexaenoylcholine	-0.0363075	0.794365	0.945863
margaroylcarnitine (C17)*	docosapentaenoate (DPA; 22:5n3)	0.447075	0.000701036	0.0287336
margaroylcarnitine (C17)*	docosapentaenoate (n6 DPA; 22:5n6)	0.318468	0.0189273	0.212116
margaroylcarnitine (C17)*	dodecadienoate (12:2)*	-0.157004	0.256882	0.664259
margaroylcarnitine (C17)*	dodecanedioate (C12)	0.0913665	0.511136	0.834917
margaroylcarnitine (C17)*	dodecenedioate (C12:1-DC)*	0.0331237	0.812053	0.950686
margaroylcarnitine (C17)*	dopamine 3-O-sulfate	0.107452	0.439301	0.796607
margaroylcarnitine (C17)*	ectoine	-0.0350295	0.801453	0.947691
margaroylcarnitine (C17)*	EDTA	-0.0837431	0.547145	0.852132
margaroylcarnitine (C17)*	eicosanedioate (C20-DC)	-0.320755	0.0180417	0.20702
margaroylcarnitine (C17)*	eicosapentaenoate (EPA; 20:5n3)	0.30627	0.024298	0.240914
margaroylcarnitine (C17)*	eicosenedioate (C20:1-DC)*	-0.408424	0.00216956	0.0603755
margaroylcarnitine (C17)*	eicosenoate (20:1n9 or 1n11)	0.440595	0.000855194	0.0328019
margaroylcarnitine (C17)*	eicosenoylcarnitine (C20:1)*	0.47833	0.000253843	0.0140862
margaroylcarnitine (C17)*	epiandrosterone sulfate	0.0328188	0.813752	0.951263
margaroylcarnitine (C17)*	ergothioneine	0.209148	0.129065	0.51181
margaroylcarnitine (C17)*	erucate (22:1n9)	0.27349	0.0453888	0.324235
margaroylcarnitine (C17)*	erythritol	-0.012693	0.927417	0.982891
margaroylcarnitine (C17)*	erythronate*	0.0115495	0.933941	0.984568
margaroylcarnitine (C17)*	ethyl beta-glucopyranoside	-0.0164284	0.906141	0.977317
margaroylcarnitine (C17)*	ethylmalonate	0.194054	0.159713	0.557093
margaroylcarnitine (C17)*	etiocholanolone glucuronide	0.125214	0.366971	0.750507
margaroylcarnitine (C17)*	eugenol sulfate	0.112078	0.419739	0.785028
margaroylcarnitine (C17)*	FAD	0.0559219	0.687949	0.91065
margaroylcarnitine (C17)*	formiminoglutamate	0.0708595	0.610636	0.880005
margaroylcarnitine (C17)*	fructose	0.10364	0.455796	0.806027
margaroylcarnitine (C17)*	fructosyllysine	0.401944	0.00258903	0.0676674
margaroylcarnitine (C17)*	fumarate	0.101963	0.463159	0.809998
margaroylcarnitine (C17)*	galactonate	0.112181	0.419309	0.784602
margaroylcarnitine (C17)*	gamma-CEHC	-0.31862	0.0188672	0.211738
margaroylcarnitine (C17)*	gamma-glutamyl-2-aminobutyrate	0.16271	0.239775	0.647981
margaroylcarnitine (C17)*	gamma-glutamyl-alpha-lysine	0.21883	0.111886	0.483219
margaroylcarnitine (C17)*	gamma-glutamyl-epsilon-lysine	0.242081	0.077793	0.413757
margaroylcarnitine (C17)*	gamma-glutamylcitrulline*	0.0439489	0.752342	0.932718
margaroylcarnitine (C17)*	gamma-glutamylglutamate	0.141833	0.306282	0.70595
margaroylcarnitine (C17)*	gamma-glutamylglutamine	0.176901	0.200667	0.607199
margaroylcarnitine (C17)*	gamma-glutamylglycine	-0.023442	0.866383	0.96654
margaroylcarnitine (C17)*	gamma-glutamylhistidine	0.211359	0.124977	0.505083
margaroylcarnitine (C17)*	gamma-glutamylisoleucine*	0.238193	0.0828364	0.425756
margaroylcarnitine (C17)*	gamma-glutamylleucine	0.299028	0.0280555	0.258661
margaroylcarnitine (C17)*	gamma-glutamylmethionine	0.0845054	0.54349	0.850534
margaroylcarnitine (C17)*	gamma-glutamylphenylalanine	-0.0266438	0.848335	0.961523
margaroylcarnitine (C17)*	gamma-glutamylthreonine	-0.0493615	0.722994	0.923152
margaroylcarnitine (C17)*	gamma-glutamyltryptophan	0.0730703	0.599518	0.875467
margaroylcarnitine (C17)*	gamma-glutamyltyrosine	-0.123537	0.373475	0.754811
margaroylcarnitine (C17)*	gamma-glutamylvaline	0.303145	0.0258642	0.248457
margaroylcarnitine (C17)*	gamma-tocopherol/beta-tocopherol	0.205794	0.135459	0.521487
margaroylcarnitine (C17)*	gentisate	-0.191963	0.164346	0.563221
margaroylcarnitine (C17)*	GlcNAc sulfate conjugate of C21H34O2 steroid	0.100256	0.470719	0.814039
margaroylcarnitine (C17)*	gluconate	0.0205451	0.882771	0.970898
margaroylcarnitine (C17)*	glucose	0.121479	0.38155	0.760395
margaroylcarnitine (C17)*	glucuronate	0.15182	0.273119	0.678707
margaroylcarnitine (C17)*	glucuronide of C10H18O2 (7)*	0.0278007	0.841832	0.959631
margaroylcarnitine (C17)*	glucuronide of C14H22O4 (2)*	0.229566	0.0949454	0.451086
margaroylcarnitine (C17)*	glucuronide of piperine metabolite C17H21NO3 (3)*	0.284893	0.0367952	0.293819
margaroylcarnitine (C17)*	glucuronide of piperine metabolite C17H21NO3 (4)*	0.165999	0.23028	0.638296
margaroylcarnitine (C17)*	glucuronide of piperine metabolite C17H21NO3 (5)*	0.306539	0.0241673	0.240363
margaroylcarnitine (C17)*	glutamate	0.224929	0.102	0.465122
margaroylcarnitine (C17)*	glutamine	-0.0639985	0.64569	0.894275
margaroylcarnitine (C17)*	glutamine conjugate of C6H10O2 (1)*	0.280808	0.0397043	0.304658
margaroylcarnitine (C17)*	glutamine conjugate of C6H10O2 (2)*	0.0919001	0.508661	0.833533
margaroylcarnitine (C17)*	glutamine conjugate of C7H12O2*	0.473833	0.00029558	0.015682
margaroylcarnitine (C17)*	glutamine_degradant*	0.0825996	0.55265	0.854932
margaroylcarnitine (C17)*	glutarylcarnitine (C5-DC)	0.0722768	0.603499	0.877223
margaroylcarnitine (C17)*	glycerate	0.0149038	0.914818	0.979548
margaroylcarnitine (C17)*	glycerol	0.183991	0.18292	0.586178
margaroylcarnitine (C17)*	glycerol 3-phosphate	-0.0623213	0.65438	0.897645
margaroylcarnitine (C17)*	glycerophosphoethanolamine	0.383877	0.00416249	0.0905971
margaroylcarnitine (C17)*	glycerophosphorylcholine (GPC)	0.213112	0.121806	0.499836
margaroylcarnitine (C17)*	glycine	-0.192605	0.162913	0.561512
margaroylcarnitine (C17)*	glycine conjugate of C10H14O2 (1)*	-0.178755	0.195912	0.60203
margaroylcarnitine (C17)*	glyco-beta-muricholate	0.0404597	0.77145	0.938796
margaroylcarnitine (C17)*	glycochenodeoxycholate	-0.0465409	0.738242	0.928128
margaroylcarnitine (C17)*	glycochenodeoxycholate 3-sulfate	-0.0150562	0.91395	0.979327
margaroylcarnitine (C17)*	glycochenodeoxycholate glucuronide (1)	-0.141528	0.307334	0.706764
margaroylcarnitine (C17)*	glycocholate	0.0301506	0.828656	0.955773
margaroylcarnitine (C17)*	glycocholenate sulfate*	-0.291557	0.0324292	0.276903
margaroylcarnitine (C17)*	glycodeoxycholate	0.0740148	0.594796	0.87367
margaroylcarnitine (C17)*	glycodeoxycholate 3-sulfate	0.0881647	0.526112	0.842168
margaroylcarnitine (C17)*	glycohyocholate	-0.0813288	0.558798	0.857727
margaroylcarnitine (C17)*	glycolithocholate	-0.0562936	0.685982	0.90999
margaroylcarnitine (C17)*	glycolithocholate sulfate*	0.0517248	0.7103	0.918632
margaroylcarnitine (C17)*	glycosyl ceramide (d18:1/20:0, d16:1/22:0)*	0.515228	6.70265e-05	0.00527289
margaroylcarnitine (C17)*	glycosyl ceramide (d18:1/23:1, d17:1/24:1)*	0.444711	0.000754085	0.0301545
margaroylcarnitine (C17)*	glycosyl ceramide (d18:2/24:1, d18:1/24:2)*	0.0502763	0.718071	0.921308
margaroylcarnitine (C17)*	glycosyl-N-(2-hydroxynervonoyl)-sphingosine (d18:1/24:1(2OH))*	0.345683	0.0104592	0.154158
margaroylcarnitine (C17)*	glycosyl-N-behenoyl-sphingadienine (d18:2/22:0)*	0.260987	0.0566292	0.359502
margaroylcarnitine (C17)*	glycosyl-N-behenoyl-sphingosine (d18:1/22:0)*	0.161426	0.243557	0.651566
margaroylcarnitine (C17)*	glycosyl-N-nervonoyl-sphingosine (d18:1/24:1)*	0.0657519	0.636655	0.890573
margaroylcarnitine (C17)*	glycosyl-N-palmitoyl-sphingosine (d18:1/16:0)	0.0418144	0.764015	0.936368
margaroylcarnitine (C17)*	glycosyl-N-stearoyl-sphingosine (d18:1/18:0)	0.384486	0.00409804	0.0896919
margaroylcarnitine (C17)*	glycoursodeoxycholate	-0.034191	0.806113	0.948958
margaroylcarnitine (C17)*	glycoursodeoxycholic acid sulfate (1)	-0.094517	0.496613	0.827181
margaroylcarnitine (C17)*	guaiacol sulfate	0.230799	0.0931355	0.447399
margaroylcarnitine (C17)*	guanidinoacetate	0.175605	0.204038	0.610909
margaroylcarnitine (C17)*	gulonate*	0.123309	0.374367	0.755415
margaroylcarnitine (C17)*	heme	0.300248	0.0273906	0.255574
margaroylcarnitine (C17)*	heptanoate (7:0)	-0.153116	0.268997	0.675141
margaroylcarnitine (C17)*	heptenedioate (C7:1-DC)*	0.354526	0.0085308	0.137284
margaroylcarnitine (C17)*	hexadecadienoate (16:2n6)	0.152125	0.272145	0.677812
margaroylcarnitine (C17)*	hexadecanedioate (C16)	0.0505813	0.716433	0.920698
margaroylcarnitine (C17)*	hexadecasphingosine (d16:1)*	0.32327	0.0171085	0.201422
margaroylcarnitine (C17)*	hexadecenedioate (C16:1-DC)*	-0.0757385	0.58622	0.869635
margaroylcarnitine (C17)*	hexanoylcarnitine (C6)	0.0390699	0.779099	0.941125
margaroylcarnitine (C17)*	hexanoylglutamine	0.16821	0.224041	0.631992
margaroylcarnitine (C17)*	hippurate	0.168592	0.222978	0.630979
margaroylcarnitine (C17)*	histidine	-0.0998285	0.472623	0.81504
margaroylcarnitine (C17)*	histidine betaine (hercynine)*	0.311441	0.0218824	0.228684
margaroylcarnitine (C17)*	homoarginine	0.133905	0.33438	0.727553
margaroylcarnitine (C17)*	homocitrulline	0.322127	0.0175275	0.20399
margaroylcarnitine (C17)*	homostachydrine*	0.221422	0.107598	0.475699
margaroylcarnitine (C17)*	homovanillate (HVA)	0.086304	0.534914	0.846706
margaroylcarnitine (C17)*	hydantoin-5-propionate	-0.00712788	0.959203	0.990343
margaroylcarnitine (C17)*	hydroquinone sulfate	-0.029312	0.833353	0.957051
margaroylcarnitine (C17)*	hydroxy-CMPF*	0.0678102	0.626115	0.886135
margaroylcarnitine (C17)*	hydroxy-N6,N6,N6-trimethyllysine*	0.189632	0.169629	0.56999
margaroylcarnitine (C17)*	hydroxyasparagine	0.253974	0.0638591	0.379392
margaroylcarnitine (C17)*	hydroxypalmitoyl sphingomyelin (d18:1/16:0(OH))	0.0266438	0.848335	0.961523
margaroylcarnitine (C17)*	hyocholate	-0.0696398	0.616808	0.882463
margaroylcarnitine (C17)*	hypotaurine	0.00773775	0.955715	0.989501
margaroylcarnitine (C17)*	hypoxanthine	-0.0226034	0.871121	0.96775
margaroylcarnitine (C17)*	imidazole lactate	0.130475	0.347022	0.736516
margaroylcarnitine (C17)*	imidazole propionate	0.00949295	0.945684	0.987156
margaroylcarnitine (C17)*	iminodiacetate (IDA)	-0.150905	0.276054	0.681271
margaroylcarnitine (C17)*	indole-3-carboxylate	0.122593	0.377167	0.757434
margaroylcarnitine (C17)*	indoleacetate	0.058967	0.671896	0.904699
margaroylcarnitine (C17)*	indoleacetoylcarnitine*	0.17835	0.196945	0.603178
margaroylcarnitine (C17)*	indoleacetylglutamine	0.157377	0.255739	0.663338
margaroylcarnitine (C17)*	indolelactate	0.16539	0.232019	0.639935
margaroylcarnitine (C17)*	indolepropionate	-0.349495	0.00958615	0.146637
margaroylcarnitine (C17)*	indolin-2-one	0.170949	0.21648	0.624276
margaroylcarnitine (C17)*	inosine	-0.0589715	0.671873	0.904699
margaroylcarnitine (C17)*	isobutyrylcarnitine (C4)	0.280046	0.0402676	0.306698
margaroylcarnitine (C17)*	isobutyrylglycine (C4)	0.229045	0.095718	0.452588
margaroylcarnitine (C17)*	isocaproate (i6:0)	-0.153467	0.267889	0.674106
margaroylcarnitine (C17)*	isocitric lactone	-0.0440285	0.751908	0.932603
margaroylcarnitine (C17)*	isoleucine	0.0565275	0.684745	0.909461
margaroylcarnitine (C17)*	isoleucylglycine	-0.0268014	0.847448	0.961197
margaroylcarnitine (C17)*	isoursodeoxycholate	-0.108443	0.435068	0.794207
margaroylcarnitine (C17)*	isovalerate (C5)	0.336535	0.0128392	0.172691
margaroylcarnitine (C17)*	isovalerylcarnitine (C5)	0.407966	0.00219705	0.0608527
margaroylcarnitine (C17)*	isovalerylglycine	0.321517	0.0177545	0.205391
margaroylcarnitine (C17)*	kynurenate	0.120335	0.386081	0.763335
margaroylcarnitine (C17)*	kynurenine	0.0439489	0.752342	0.932718
margaroylcarnitine (C17)*	lactate	-0.27105	0.0474254	0.330957
margaroylcarnitine (C17)*	lactosyl-N-behenoyl-sphingosine (d18:1/22:0)*	0.3158	0.0200069	0.21845
margaroylcarnitine (C17)*	lactosyl-N-nervonoyl-sphingosine (d18:1/24:1)*	0.105317	0.448497	0.801935
margaroylcarnitine (C17)*	lactosyl-N-palmitoyl-sphingosine (d18:1/16:0)	-0.218982	0.11163	0.482748
margaroylcarnitine (C17)*	laurate (12:0)	0.263046	0.0546377	0.353486
margaroylcarnitine (C17)*	laurylcarnitine (C12)	0.219135	0.111375	0.48227
margaroylcarnitine (C17)*	leucine	0.186278	0.177444	0.579663
margaroylcarnitine (C17)*	leucylalanine	0.296759	0.0293281	0.264081
margaroylcarnitine (C17)*	leucylglycine	-0.173872	0.208608	0.615919
margaroylcarnitine (C17)*	levulinate (4-oxovalerate)	0.237875	0.0832601	0.426851
margaroylcarnitine (C17)*	lignoceroyl sphingomyelin (d18:1/24:0)	0.255422	0.0623083	0.375277
margaroylcarnitine (C17)*	lignoceroylcarnitine (C24)*	0.252373	0.065609	0.384021
margaroylcarnitine (C17)*	linoleate (18:2n6)	0.236135	0.0856087	0.431595
margaroylcarnitine (C17)*	linolenate (18:3n3 or 3n6)	0.4749	0.000285148	0.0152964
margaroylcarnitine (C17)*	linoleoyl ethanolamide	0.161807	0.242431	0.650374
margaroylcarnitine (C17)*	linoleoyl-arachidonoyl-glycerol (18:2/20:4) [1]*	-0.0409758	0.768615	0.937877
margaroylcarnitine (C17)*	linoleoyl-arachidonoyl-glycerol (18:2/20:4) [2]*	0.104479	0.452138	0.804053
margaroylcarnitine (C17)*	linoleoyl-docosahexaenoyl-glycerol (18:2/22:6) [2]*	0.0572136	0.681122	0.908179
margaroylcarnitine (C17)*	linoleoyl-linolenoyl-glycerol (18:2/18:3) [2]*	0.100362	0.470247	0.813657
margaroylcarnitine (C17)*	linoleoyl-linoleoyl-glycerol (18:2/18:2) [1]*	-0.16882	0.222342	0.630322
margaroylcarnitine (C17)*	linoleoyl-linoleoyl-glycerol (18:2/18:2) [2]*	-0.0532495	0.702152	0.915698
margaroylcarnitine (C17)*	linoleoylcarnitine (C18:2)*	-0.0591195	0.671096	0.904443
margaroylcarnitine (C17)*	linoleoylcholine*	-0.318398	0.0189551	0.212269
margaroylcarnitine (C17)*	lithocholate sulfate (1)	-0.16505	0.232993	0.641088
margaroylcarnitine (C17)*	lysine	0.133676	0.335213	0.728341
margaroylcarnitine (C17)*	malate	0.0828283	0.551547	0.854432
margaroylcarnitine (C17)*	maleate	-0.0772632	0.578681	0.866423
margaroylcarnitine (C17)*	maltose	0.00141033	0.991925	0.9981
margaroylcarnitine (C17)*	maltotetraose	0.30357	0.0256464	0.24741
margaroylcarnitine (C17)*	maltotriose	0.152869	0.269779	0.675814
margaroylcarnitine (C17)*	mannitol/sorbitol	0.125672	0.365209	0.749401
margaroylcarnitine (C17)*	mannonate*	0.194892	0.157882	0.554464
margaroylcarnitine (C17)*	mannose	0.113246	0.414879	0.781942
margaroylcarnitine (C17)*	margarate (17:0)	0.766495	1.42062e-11	9.79632e-09
metabolonic lactone sulfate	Liver fat (%)	0.400816	0.002669	0.0689786
metabolonic lactone sulfate	Sodium (mmol/L)	0.169048	0.221711	0.629619
metabolonic lactone sulfate	Potassium (mmol/L)	0.0536311	0.700117	0.914983
metabolonic lactone sulfate	Creatinine (mg/dL)	0.0306589	0.825812	0.955022
metabolonic lactone sulfate	Urea (BUN) (mg/dL)	-0.105022	0.449775	0.802751
metabolonic lactone sulfate	Uric acid (mg/dL)	0.216035	0.116655	0.491475
metabolonic lactone sulfate	ALT (IU/L)	0.34543	0.0105195	0.154677
metabolonic lactone sulfate	AST (IU/L)	0.355443	0.00834987	0.135507
metabolonic lactone sulfate	GGT (U/L)	0.291456	0.0324919	0.277164
metabolonic lactone sulfate	Alkaline phosphatase (IU/L)	0.236898	0.0845721	0.429626
metabolonic lactone sulfate	Total Bilirubin (mg/dL)	0.0461063	0.7406	0.928959
metabolonic lactone sulfate	Albumin (g/dL)	0.208839	0.129646	0.512677
metabolonic lactone sulfate	Creatine Kinase (U/L)	0.300976	0.027	0.253801
metabolonic lactone sulfate	Total cholesterol (mg/dL)	0.138152	0.319135	0.715947
metabolonic lactone sulfate	High Density Lipoprotein (mg/dL)	-0.057659	0.678775	0.907346
metabolonic lactone sulfate	Low Density Lipoprotein (mg/dL)	0.0897895	0.518485	0.838612
metabolonic lactone sulfate	Triglycerides (mg/dL)	0.182667	0.186144	0.59001
metabolonic lactone sulfate	Glucose (mg/dL)	0.0553998	0.690716	0.911731
metabolonic lactone sulfate	Insulin (mg/dL)	0.322627	0.0173431	0.202948
metabolonic lactone sulfate	Weight (kg)	0.246598	0.0722423	0.400782
metabolonic lactone sulfate	Body mass index (kg/m2)	0.198818	0.149512	0.542766
metabolonic lactone sulfate	Heart rate (bpm)	0.284634	0.0369743	0.294529
metabolonic lactone sulfate	Systolic blood pressure (mmHg)	0.31678	0.0196042	0.216213
metabolonic lactone sulfate	Diastolic blood pressure (mmHg)	0.297603	0.0288492	0.261983
metabolonic lactone sulfate	Waist circumference (cm)	0.245796	0.0732035	0.403102
metabolonic lactone sulfate	Hip circumference (cm)	0.15634	0.258923	0.666277
metabolonic lactone sulfate	Trunk fat mass (kg/m2)	0.233742	0.0889226	0.438517
metabolonic lactone sulfate	Trunk fat free mass (kg/m2)	0.200366	0.146305	0.537739
metabolonic lactone sulfate	Trunk total body water (%)	0.261889	0.0557497	0.356825
metabolonic lactone sulfate	Left arm fat mass (kg/m2)	0.0922239	0.507162	0.83278
metabolonic lactone sulfate	Left arm fat free mass (kg/m2)	0.237307	0.0840219	0.428649
metabolonic lactone sulfate	Left arm total body water (%)	0.261889	0.0557497	0.356825
metabolonic lactone sulfate	Right arm fat mass (kg/m2)	0.0966977	0.486688	0.822094
metabolonic lactone sulfate	Right arm fat free mass (kg/m2)	0.249074	0.0693354	0.393409
metabolonic lactone sulfate	Right arm total body water (%)	0.261889	0.0557497	0.356825
metabolonic lactone sulfate	Left leg fat mass (kg/m2)	0.04904	0.724727	0.923743
metabolonic lactone sulfate	Left leg fat free mass (kg/m2)	0.206687	0.133733	0.518782
metabolonic lactone sulfate	Left leg total body water (%)	0.261889	0.0557497	0.356825
metabolonic lactone sulfate	Right leg fat mass (kg/m2)	0.0155583	0.911092	0.978674
metabolonic lactone sulfate	Right leg fat free mass (kg/m2)	0.206271	0.134536	0.519997
metabolonic lactone sulfate	Right leg total body water (%)	0.261889	0.0557497	0.356825
metabolonic lactone sulfate	(14 or 15)-methylpalmitate (a17:0 or i17:0)	0.00499333	0.971414	0.99329
metabolonic lactone sulfate	(16 or 17)-methylstearate (a19:0 or i19:0)	0.0325138	0.815452	0.951806
metabolonic lactone sulfate	(2 or 3)-decenoate (10:1n7 or n8)	-0.017267	0.901374	0.975992
metabolonic lactone sulfate	(N(1) + N(8))-acetylspermidine	-0.219363	0.110993	0.481675
metabolonic lactone sulfate	(S)-3-hydroxybutyrylcarnitine	-0.00971984	0.944388	0.986856
metabolonic lactone sulfate	1,2,3-benzenetriol sulfate (2)	0.152746	0.270172	0.676066
metabolonic lactone sulfate	1,2-dilinoleoyl-GPC (18:2/18:2)	-0.00857633	0.950922	0.988469
metabolonic lactone sulfate	1,2-dilinoleoyl-GPE (18:2/18:2)*	0.0888256	0.523003	0.840769
metabolonic lactone sulfate	1,2-dipalmitoyl-GPC (16:0/16:0)	0.169049	0.221707	0.629619
metabolonic lactone sulfate	1,3,7-trimethylurate	0.062562	0.65313	0.897178
metabolonic lactone sulfate	1,3-dimethylurate	-0.114163	0.411086	0.779662
metabolonic lactone sulfate	1,5-anhydroglucitol (1,5-AG)	0.0384601	0.782462	0.9422
metabolonic lactone sulfate	1,7-dimethylurate	-0.0358681	0.7968	0.946514
metabolonic lactone sulfate	1-(1-enyl-oleoyl)-GPE (P-18:1)*	-0.0526396	0.705407	0.916807
metabolonic lactone sulfate	1-(1-enyl-palmitoyl)-2-arachidonoyl-GPC (P-16:0/20:4)*	-0.00994854	0.943081	0.986633
metabolonic lactone sulfate	1-(1-enyl-palmitoyl)-2-arachidonoyl-GPE (P-16:0/20:4)*	0.0293882	0.832926	0.956952
metabolonic lactone sulfate	1-(1-enyl-palmitoyl)-2-linoleoyl-GPC (P-16:0/18:2)*	-0.0653707	0.638614	0.89143
metabolonic lactone sulfate	1-(1-enyl-palmitoyl)-2-linoleoyl-GPE (P-16:0/18:2)*	-0.0328188	0.813752	0.951263
metabolonic lactone sulfate	1-(1-enyl-palmitoyl)-2-oleoyl-GPC (P-16:0/18:1)*	-0.275167	0.0440306	0.319949
metabolonic lactone sulfate	1-(1-enyl-palmitoyl)-2-oleoyl-GPE (P-16:0/18:1)*	0.119497	0.389424	0.765638
metabolonic lactone sulfate	1-(1-enyl-palmitoyl)-2-palmitoleoyl-GPC (P-16:0/16:1)*	-0.127044	0.359955	0.745717
metabolonic lactone sulfate	1-(1-enyl-palmitoyl)-2-palmitoyl-GPC (P-16:0/16:0)*	-0.0378502	0.785829	0.943255
metabolonic lactone sulfate	1-(1-enyl-palmitoyl)-GPC (P-16:0)*	-0.180408	0.191742	0.596698
metabolonic lactone sulfate	1-(1-enyl-palmitoyl)-GPE (P-16:0)*	0.0771107	0.579433	0.866738
metabolonic lactone sulfate	1-(1-enyl-stearoyl)-2-arachidonoyl-GPE (P-18:0/20:4)*	0.0435678	0.754422	0.933419
metabolonic lactone sulfate	1-(1-enyl-stearoyl)-2-linoleoyl-GPE (P-18:0/18:2)*	0.0820659	0.555228	0.856021
metabolonic lactone sulfate	1-(1-enyl-stearoyl)-2-oleoyl-GPE (P-18:0/18:1)	0.0722318	0.603725	0.877248
metabolonic lactone sulfate	1-(1-enyl-stearoyl)-GPE (P-18:0)*	0.00903373	0.948308	0.987811
metabolonic lactone sulfate	1-arachidonoyl-GPC* (20:4)*	-0.0838956	0.546413	0.851808
metabolonic lactone sulfate	1-arachidonoyl-GPE (20:4n6)*	0.145569	0.293587	0.695645
metabolonic lactone sulfate	1-arachidonoyl-GPI* (20:4)*	0.0497427	0.720941	0.922415
metabolonic lactone sulfate	1-arachidonylglycerol (20:4)	-0.0674303	0.628054	0.886836
metabolonic lactone sulfate	1-carboxyethylisoleucine	0.324309	0.0167355	0.199196
metabolonic lactone sulfate	1-carboxyethylleucine	0.380903	0.00448965	0.0946983
metabolonic lactone sulfate	1-carboxyethylphenylalanine	0.366343	0.00644008	0.117025
metabolonic lactone sulfate	1-carboxyethyltyrosine	0.385752	0.00396712	0.0879288
metabolonic lactone sulfate	1-carboxyethylvaline	0.427025	0.00128064	0.0428691
metabolonic lactone sulfate	1-dihomo-linolenylglycerol (20:3)	-0.0262626	0.850479	0.962181
metabolonic lactone sulfate	1-docosahexaenoylglycerol (22:6)	-0.0446165	0.748702	0.931599
metabolonic lactone sulfate	1-lignoceroyl-GPC (24:0)	-0.132955	0.337853	0.730221
metabolonic lactone sulfate	1-linolenoyl-GPC (18:3)*	0.190699	0.167195	0.566712
metabolonic lactone sulfate	1-linoleoyl-2-arachidonoyl-GPC (18:2/20:4n6)*	0.110044	0.428278	0.790227
metabolonic lactone sulfate	1-linoleoyl-2-arachidonoyl-GPE (18:2/20:4)*	0.145351	0.294317	0.696251
metabolonic lactone sulfate	1-linoleoyl-2-linolenoyl-GPC (18:2/18:3)*	-0.0629312	0.651214	0.896555
metabolonic lactone sulfate	1-linoleoyl-GPC (18:2)	0.00766152	0.956151	0.989593
metabolonic lactone sulfate	1-linoleoyl-GPE (18:2)*	0.26396	0.053771	0.350856
metabolonic lactone sulfate	1-linoleoyl-GPG (18:2)*	0.271889	0.0467171	0.328679
metabolonic lactone sulfate	1-linoleoyl-GPI* (18:2)*	0.163331	0.237962	0.646064
metabolonic lactone sulfate	1-linoleoylglycerol (18:2)	-0.107833	0.43767	0.795817
metabolonic lactone sulfate	1-methyl-4-imidazoleacetate	-0.103945	0.454464	0.805247
metabolonic lactone sulfate	1-methyl-5-imidazoleacetate	0.0250429	0.85735	0.964052
metabolonic lactone sulfate	1-methyl-5-imidazolelactate	0.0326663	0.814602	0.951516
metabolonic lactone sulfate	1-methylhistidine	0.131161	0.34447	0.734683
metabolonic lactone sulfate	1-methylnicotinamide	-0.112407	0.418365	0.784001
metabolonic lactone sulfate	1-methylurate	-0.118719	0.39254	0.767738
metabolonic lactone sulfate	1-methylxanthine	-0.135887	0.327209	0.721982
metabolonic lactone sulfate	1-myristoyl-2-arachidonoyl-GPC (14:0/20:4)*	0.157614	0.255015	0.662471
metabolonic lactone sulfate	1-myristoyl-2-palmitoyl-GPC (14:0/16:0)	0.244826	0.0743815	0.405914
metabolonic lactone sulfate	1-myristoylglycerol (14:0)	0.000699139	0.995997	0.999065
metabolonic lactone sulfate	1-oleoyl-2-arachidonoyl-GPE (18:1/20:4)*	0.0184105	0.894878	0.974294
metabolonic lactone sulfate	1-oleoyl-2-docosahexaenoyl-GPC (18:1/22:6)*	-0.269297	0.0489348	0.335657
metabolonic lactone sulfate	1-oleoyl-2-linoleoyl-GPE (18:1/18:2)*	0.0394511	0.776999	0.940507
metabolonic lactone sulfate	1-oleoyl-GPC (18:1)	-0.00621307	0.964435	0.991641
metabolonic lactone sulfate	1-oleoyl-GPE (18:1)	0.180179	0.192315	0.597363
metabolonic lactone sulfate	1-oleoyl-GPG (18:1)*	0.249427	0.0689285	0.392323
metabolonic lactone sulfate	1-oleoyl-GPI (18:1)	0.118048	0.395239	0.769385
metabolonic lactone sulfate	1-oleoyl-GPS (18:1)	-0.107588	0.43872	0.796328
metabolonic lactone sulfate	1-oleoylglycerol (18:1)	-0.0741376	0.594183	0.873318
metabolonic lactone sulfate	1-palmitoleoyl-2-linolenoyl-GPC (16:1/18:3)*	-0.0636812	0.64733	0.894901
metabolonic lactone sulfate	1-palmitoleoyl-GPC* (16:1)*	0.110577	0.426028	0.78881
metabolonic lactone sulfate	1-palmitoleoylglycerol (16:1)*	0.13528	0.329393	0.72361
metabolonic lactone sulfate	1-palmitoyl-2-arachidonoyl-GPC (16:0/20:4n6)	0.191081	0.166332	0.565554
metabolonic lactone sulfate	1-palmitoyl-2-arachidonoyl-GPE (16:0/20:4)*	0.194511	0.158712	0.555736
metabolonic lactone sulfate	1-palmitoyl-2-arachidonoyl-GPI (16:0/20:4)*	0.274176	0.0448291	0.322505
metabolonic lactone sulfate	1-palmitoyl-2-dihomo-linolenoyl-GPC (16:0/20:3n3 or 6)*	0.336993	0.01271	0.171768
metabolonic lactone sulfate	1-palmitoyl-2-docosahexaenoyl-GPC (16:0/22:6)	0.00499333	0.971414	0.99329
metabolonic lactone sulfate	1-palmitoyl-2-docosahexaenoyl-GPE (16:0/22:6)*	0.11195	0.420273	0.785249
metabolonic lactone sulfate	1-palmitoyl-2-linoleoyl-GPC (16:0/18:2)	0.279512	0.0406658	0.308149
metabolonic lactone sulfate	1-palmitoyl-2-linoleoyl-GPE (16:0/18:2)	0.21113	0.125396	0.505829
metabolonic lactone sulfate	1-palmitoyl-2-linoleoyl-GPI (16:0/18:2)	0.425653	0.00133279	0.0439999
metabolonic lactone sulfate	1-palmitoyl-2-oleoyl-GPC (16:0/18:1)	0.35323	0.0087925	0.139675
metabolonic lactone sulfate	1-palmitoyl-2-oleoyl-GPE (16:0/18:1)	0.334324	0.0134796	0.177175
metabolonic lactone sulfate	1-palmitoyl-2-oleoyl-GPI (16:0/18:1)*	0.359863	0.00752313	0.127696
metabolonic lactone sulfate	1-palmitoyl-2-palmitoleoyl-GPC (16:0/16:1)*	0.438536	0.000910189	0.0342179
metabolonic lactone sulfate	1-palmitoyl-2-stearoyl-GPC (16:0/18:0)	0.153878	0.266592	0.672911
metabolonic lactone sulfate	1-palmitoyl-2-stearoyl-GPE (16:0/18:0)*	0.101859	0.463617	0.81029
metabolonic lactone sulfate	1-palmitoyl-GPC (16:0)	0.0237469	0.864661	0.966043
metabolonic lactone sulfate	1-palmitoyl-GPE (16:0)	0.023442	0.866383	0.96654
metabolonic lactone sulfate	1-palmitoyl-GPG (16:0)*	0.065142	0.639791	0.891842
metabolonic lactone sulfate	1-palmitoyl-GPI* (16:0)	0.106156	0.444872	0.799881
metabolonic lactone sulfate	1-palmitoylglycerol (16:0)	0.0756623	0.586598	0.869786
metabolonic lactone sulfate	1-ribosyl-imidazoleacetate*	0.0828283	0.551547	0.854432
metabolonic lactone sulfate	1-stearoyl-2-arachidonoyl-GPC (18:0/20:4)	0.252373	0.065609	0.384021
metabolonic lactone sulfate	1-stearoyl-2-arachidonoyl-GPE (18:0/20:4)	0.180408	0.191742	0.596698
metabolonic lactone sulfate	1-stearoyl-2-arachidonoyl-GPI (18:0/20:4)	0.175986	0.203042	0.609874
metabolonic lactone sulfate	1-stearoyl-2-arachidonoyl-GPS (18:0/20:4)	0.131933	0.341611	0.732733
metabolonic lactone sulfate	1-stearoyl-2-docosahexaenoyl-GPC (18:0/22:6)	0.0531732	0.702558	0.915815
metabolonic lactone sulfate	1-stearoyl-2-docosahexaenoyl-GPE (18:0/22:6)*	0.0944921	0.496727	0.827181
metabolonic lactone sulfate	1-stearoyl-2-linoleoyl-GPC (18:0/18:2)*	0.1506	0.277036	0.682079
metabolonic lactone sulfate	1-stearoyl-2-linoleoyl-GPE (18:0/18:2)*	0.223328	0.104527	0.470038
metabolonic lactone sulfate	1-stearoyl-2-linoleoyl-GPI (18:0/18:2)	0.270288	0.0480769	0.333035
metabolonic lactone sulfate	1-stearoyl-2-oleoyl-GPC (18:0/18:1)	0.30688	0.0240019	0.239462
metabolonic lactone sulfate	1-stearoyl-2-oleoyl-GPE (18:0/18:1)	0.29453	0.0306252	0.2695
metabolonic lactone sulfate	1-stearoyl-2-oleoyl-GPI (18:0/18:1)*	0.271508	0.047038	0.329727
metabolonic lactone sulfate	1-stearoyl-2-oleoyl-GPS (18:0/18:1)	0.149076	0.281985	0.686146
metabolonic lactone sulfate	1-stearoyl-GPC (18:0)	0.0386125	0.781621	0.941927
metabolonic lactone sulfate	1-stearoyl-GPE (18:0)	0.0753573	0.588111	0.8705
metabolonic lactone sulfate	1-stearoyl-GPG (18:0)	0.222684	0.105557	0.472084
metabolonic lactone sulfate	1-stearoyl-GPI (18:0)	-0.0982276	0.479788	0.818525
metabolonic lactone sulfate	10-heptadecenoate (17:1n7)	0.0275586	0.843192	0.960052
metabolonic lactone sulfate	10-nonadecenoate (19:1n9)	0.0210025	0.88018	0.970181
metabolonic lactone sulfate	10-undecenoate (11:1n1)	-0.0580522	0.676704	0.906483
metabolonic lactone sulfate	11-ketoetiocholanolone glucuronide	-0.189568	0.169776	0.570214
metabolonic lactone sulfate	11beta-hydroxyandrosterone glucuronide	0.00842386	0.951793	0.988623
metabolonic lactone sulfate	11beta-hydroxyetiocholanolone glucuronide*	-0.141565	0.307209	0.706764
metabolonic lactone sulfate	12,13-DiHOME	-0.128502	0.354422	0.741821
metabolonic lactone sulfate	12-HETE	0.246766	0.0720415	0.400283
metabolonic lactone sulfate	13-HODE + 9-HODE	0.0248142	0.858639	0.964398
metabolonic lactone sulfate	16a-hydroxy DHEA 3-sulfate	0.0412807	0.766941	0.937265
metabolonic lactone sulfate	17alpha-hydroxypregnanolone glucuronide	0.104854	0.450508	0.803152
metabolonic lactone sulfate	17alpha-hydroxypregnenolone 3-sulfate	-0.00329608	0.981128	0.995589
metabolonic lactone sulfate	2'-deoxyuridine	-0.0444063	0.749848	0.931865
metabolonic lactone sulfate	2'-O-methyluridine	-0.086335	0.534767	0.846557
metabolonic lactone sulfate	2,3-dihydroxy-2-methylbutyrate	0.360289	0.00744732	0.127009
metabolonic lactone sulfate	2,3-dihydroxy-5-methylthio-4-pentenoate (DMTPA)*	0.125291	0.366677	0.750354
metabolonic lactone sulfate	2,3-dihydroxyisovalerate	0.0841712	0.545091	0.851272
metabolonic lactone sulfate	2,4-di-tert-butylphenol	0.0226796	0.87069	0.967672
metabolonic lactone sulfate	2,6-dihydroxybenzoic acid	0.0200114	0.885795	0.971701
metabolonic lactone sulfate	2-acetamidophenol sulfate	-0.0431268	0.756831	0.934203
metabolonic lactone sulfate	2-aminoadipate	-0.0841243	0.545316	0.851272
metabolonic lactone sulfate	2-aminobutyrate	-0.0719268	0.605258	0.877819
metabolonic lactone sulfate	2-aminoheptanoate	0.267467	0.0505513	0.340646
metabolonic lactone sulfate	2-aminooctanoate	0.0548504	0.693631	0.912649
metabolonic lactone sulfate	2-aminophenol sulfate	0.0527921	0.704593	0.916591
metabolonic lactone sulfate	2-arachidonoylglycerol (20:4)	-0.165468	0.231796	0.639725
metabolonic lactone sulfate	2-hydroxy-3-methylvalerate	0.109739	0.429566	0.791082
metabolonic lactone sulfate	2-hydroxy-4-(methylthio)butanoic acid	0.268153	0.0499401	0.338673
metabolonic lactone sulfate	2-hydroxyarachidate*	0.0832095	0.549711	0.85352
metabolonic lactone sulfate	2-hydroxybehenate	0.266476	0.0514449	0.343567
metabolonic lactone sulfate	2-hydroxybutyrate/2-hydroxyisobutyrate	0.220583	0.108972	0.478158
metabolonic lactone sulfate	2-hydroxydecanoate	-0.016276	0.907009	0.977545
metabolonic lactone sulfate	2-hydroxyglutarate	0.10425	0.453134	0.804608
metabolonic lactone sulfate	2-hydroxyhippurate (salicylurate)	-0.155479	0.261589	0.668668
metabolonic lactone sulfate	2-hydroxylaurate	0.205489	0.136052	0.522443
metabolonic lactone sulfate	2-hydroxynervonate*	0.158148	0.25339	0.661058
metabolonic lactone sulfate	2-hydroxyoctanoate	0.0934248	0.501624	0.829856
metabolonic lactone sulfate	2-hydroxypalmitate	-0.0797027	0.566712	0.861213
metabolonic lactone sulfate	2-hydroxyphenylacetate	0.124528	0.369623	0.752367
metabolonic lactone sulfate	2-hydroxyphytanate*	0.048218	0.729163	0.925136
metabolonic lactone sulfate	2-hydroxysebacate	-0.163614	0.23714	0.645205
metabolonic lactone sulfate	2-hydroxystearate	-0.132228	0.340524	0.731898
metabolonic lactone sulfate	2-isopropylmalate	0.0413601	0.766505	0.937122
metabolonic lactone sulfate	2-keto-3-deoxy-gluconate	0.0190204	0.891416	0.973323
metabolonic lactone sulfate	2-ketocaprylate	-0.0259577	0.852196	0.962693
metabolonic lactone sulfate	2-linoleoylglycerol (18:2)	-0.06217	0.655166	0.897986
metabolonic lactone sulfate	2-methoxyhydroquinone sulfate (1)	0.117665	0.396786	0.770324
metabolonic lactone sulfate	2-methoxyhydroquinone sulfate (2)	-0.0846291	0.542899	0.850393
metabolonic lactone sulfate	2-methoxyresorcinol sulfate	0.0254897	0.854831	0.963394
metabolonic lactone sulfate	2-methylbutyrylcarnitine (C5)	0.11416	0.411095	0.779662
metabolonic lactone sulfate	2-methylserine	-0.118757	0.392387	0.767665
metabolonic lactone sulfate	2-naphthol sulfate	-0.0659806	0.63548	0.890089
metabolonic lactone sulfate	2-O-methylascorbic acid	0.189632	0.169629	0.56999
metabolonic lactone sulfate	2-oleoylglycerol (18:1)	-0.132164	0.340761	0.732142
metabolonic lactone sulfate	2-oxoarginine*	0.154031	0.266113	0.672504
metabolonic lactone sulfate	2-palmitoleoyl-GPC* (16:1)*	0.0781018	0.574554	0.864691
metabolonic lactone sulfate	2-palmitoyl-GPC* (16:0)*	-0.109586	0.430212	0.791502
metabolonic lactone sulfate	2-piperidinone	0.117057	0.399246	0.771967
metabolonic lactone sulfate	2-stearoyl-GPE (18:0)*	0.0931199	0.503027	0.830622
metabolonic lactone sulfate	21-hydroxypregnenolone disulfate	-0.0274824	0.84362	0.960148
metabolonic lactone sulfate	21-hydroxypregnenolone monosulfate (1)	-0.0136328	0.922059	0.981588
metabolonic lactone sulfate	2R,3R-dihydroxybutyrate	0.0611778	0.660331	0.900093
metabolonic lactone sulfate	3,4-dihydroxybutyrate	0.118201	0.394624	0.768983
metabolonic lactone sulfate	3,5-dichloro-2,6-dihydroxybenzoic acid	-0.0982276	0.479788	0.818525
metabolonic lactone sulfate	3,7-dimethylurate	0.139072	0.315889	0.713475
metabolonic lactone sulfate	3-(3-amino-3-carboxypropyl)uridine*	-0.0107109	0.938728	0.985719
metabolonic lactone sulfate	3-(3-hydroxyphenyl)propionate	-0.0455985	0.743358	0.929874
metabolonic lactone sulfate	3-(3-hydroxyphenyl)propionate sulfate	-0.0181518	0.896347	0.974779
metabolonic lactone sulfate	3-(4-hydroxyphenyl)lactate (HPLA)	0.28988	0.0334853	0.281119
metabolonic lactone sulfate	3-acetylphenol sulfate	0.219549	0.110684	0.481265
metabolonic lactone sulfate	3-amino-2-piperidone	0.0390699	0.779099	0.941125
metabolonic lactone sulfate	3-aminoisobutyrate	-0.320526	0.0181287	0.207441
metabolonic lactone sulfate	3-bromo-5-chloro-2,6-dihydroxybenzoic acid*	-0.261063	0.0565544	0.359282
metabolonic lactone sulfate	3-carboxy-4-methyl-5-pentyl-2-furanpropionate (3-CMPFP)	-0.0726892	0.601429	0.876304
metabolonic lactone sulfate	3-carboxy-4-methyl-5-propyl-2-furanpropanoate (CMPF)	-0.154183	0.265634	0.672022
metabolonic lactone sulfate	3-decenoylcarnitine	-0.0356856	0.797812	0.946876
metabolonic lactone sulfate	3-ethylcatechol sulfate (1)	-0.00228906	0.986893	0.996951
metabolonic lactone sulfate	3-formylindole	0.173623	0.209271	0.616693
metabolonic lactone sulfate	3-hydroxy-2-ethylpropionate	0.11721	0.398628	0.771568
metabolonic lactone sulfate	3-hydroxy-2-methylpyridine sulfate	0.0212757	0.878632	0.96982
metabolonic lactone sulfate	3-hydroxy-3-methylglutarate	-0.121326	0.382153	0.760822
metabolonic lactone sulfate	3-hydroxyadipate	-0.17674	0.201084	0.607688
metabolonic lactone sulfate	3-hydroxybutyrate (BHBA)	-0.0386125	0.781621	0.941927
metabolonic lactone sulfate	3-hydroxybutyroylglycine	-0.0861892	0.53546	0.8469
metabolonic lactone sulfate	3-hydroxydecanoate	-0.139013	0.316099	0.713598
metabolonic lactone sulfate	3-hydroxydecanoylcarnitine	0.0591195	0.671096	0.904443
metabolonic lactone sulfate	3-hydroxydodecanedioate*	-0.121609	0.381038	0.760113
metabolonic lactone sulfate	3-hydroxyhexanoate	-0.0258815	0.852625	0.962846
metabolonic lactone sulfate	3-hydroxyhexanoylcarnitine (1)	0.0870609	0.531325	0.844915
metabolonic lactone sulfate	3-hydroxyhippurate	-0.00910997	0.947872	0.987692
metabolonic lactone sulfate	3-hydroxyhippurate sulfate	-0.0121812	0.930336	0.983644
metabolonic lactone sulfate	3-hydroxyisobutyrate	0.167296	0.226607	0.63469
metabolonic lactone sulfate	3-hydroxylaurate	-0.0858776	0.536941	0.847478
metabolonic lactone sulfate	3-hydroxyoctanoate	-0.163636	0.237075	0.645079
metabolonic lactone sulfate	3-hydroxyoctanoylcarnitine (1)	0.0574423	0.679916	0.907677
metabolonic lactone sulfate	3-hydroxyoctanoylcarnitine (2)	0.0908329	0.513617	0.83606
metabolonic lactone sulfate	3-hydroxyoleoylcarnitine	-0.132097	0.341008	0.732354
metabolonic lactone sulfate	3-hydroxypyridine sulfate	-0.136116	0.326388	0.721349
metabolonic lactone sulfate	3-hydroxystachydrine*	0.096511	0.487534	0.822612
metabolonic lactone sulfate	3-indoleglyoxylic acid	-0.0140652	0.919595	0.980838
metabolonic lactone sulfate	3-indoxyl sulfate	0.069716	0.616421	0.882262
metabolonic lactone sulfate	3-methoxycatechol sulfate (1)	0.0335049	0.80993	0.950059
metabolonic lactone sulfate	3-methoxycatechol sulfate (2)	0.0383522	0.783058	0.942413
metabolonic lactone sulfate	3-methoxytyramine sulfate	-0.162089	0.241598	0.649741
metabolonic lactone sulfate	3-methoxytyrosine	-0.0813036	0.55892	0.857727
metabolonic lactone sulfate	3-methyl catechol sulfate (1)	0.0165047	0.905708	0.9772
metabolonic lactone sulfate	3-methyl-2-oxobutyrate	0.190547	0.167541	0.567146
metabolonic lactone sulfate	3-methyl-2-oxovalerate	0.195883	0.155737	0.551506
metabolonic lactone sulfate	3-methyladipate	-0.195864	0.155779	0.551618
metabolonic lactone sulfate	3-methylcytidine	0.180488	0.191543	0.596492
metabolonic lactone sulfate	3-methylglutaconate	-0.100057	0.471604	0.81451
metabolonic lactone sulfate	3-methylglutarylcarnitine (2)	-0.0344197	0.804841	0.948515
metabolonic lactone sulfate	3-methylhistidine	-0.0219935	0.87457	0.968712
metabolonic lactone sulfate	3-methylxanthine	0.0110158	0.936987	0.985277
metabolonic lactone sulfate	3-phenylpropionate (hydrocinnamate)	-0.318773	0.0188072	0.211375
metabolonic lactone sulfate	3-phosphoglycerate	0.189327	0.170329	0.570788
metabolonic lactone sulfate	3-sulfo-L-alanine	-0.43731	0.000944442	0.035036
metabolonic lactone sulfate	3-ureidopropionate	-0.106613	0.442901	0.798707
metabolonic lactone sulfate	3b-hydroxy-5-cholenoic acid	-0.109571	0.430278	0.791601
metabolonic lactone sulfate	3beta,7alpha-dihydroxy-5-cholestenoate	-0.149686	0.279999	0.684494
metabolonic lactone sulfate	3beta-hydroxy-5-cholestenoate	-0.201677	0.143628	0.533895
metabolonic lactone sulfate	4-acetamidobutanoate	0.00438346	0.974904	0.994041
metabolonic lactone sulfate	4-acetylcatechol sulfate (1)	-0.086809	0.532518	0.84543
metabolonic lactone sulfate	4-acetylphenyl sulfate	-0.221132	0.108072	0.476511
metabolonic lactone sulfate	4-allylcatechol sulfate	0.0157423	0.910045	0.978289
metabolonic lactone sulfate	4-allylphenol sulfate	0.118277	0.394317	0.768812
metabolonic lactone sulfate	4-chlorobenzoic acid	0.0392224	0.778259	0.94082
metabolonic lactone sulfate	4-cholesten-3-one	0.184677	0.181265	0.584173
metabolonic lactone sulfate	4-ethylcatechol sulfate	-0.193291	0.161392	0.559373
metabolonic lactone sulfate	4-ethylphenyl sulfate	-0.0599581	0.666702	0.902733
metabolonic lactone sulfate	4-guanidinobutanoate	0.0322876	0.816714	0.952266
metabolonic lactone sulfate	4-hydroxy-2-oxoglutaric acid	0.298342	0.0284354	0.260228
metabolonic lactone sulfate	4-hydroxychlorothalonil	-0.285687	0.0362509	0.291745
metabolonic lactone sulfate	4-hydroxycoumarin	-0.0913704	0.511118	0.834917
metabolonic lactone sulfate	4-hydroxyglutamate	0.369849	0.00591281	0.111372
metabolonic lactone sulfate	4-hydroxyhippurate	0.0335049	0.80993	0.950059
metabolonic lactone sulfate	4-hydroxyphenylacetate	0.361547	0.00722742	0.124964
metabolonic lactone sulfate	4-hydroxyphenylacetylglutamine	0.245225	0.0738945	0.404845
metabolonic lactone sulfate	4-hydroxyphenylpyruvate	0.393253	0.00326397	0.0779895
metabolonic lactone sulfate	4-imidazoleacetate	0.0315288	0.82095	0.953533
metabolonic lactone sulfate	4-methoxyphenol sulfate	0.0566432	0.684134	0.90931
metabolonic lactone sulfate	4-methyl-2-oxopentanoate	0.175758	0.203639	0.610532
metabolonic lactone sulfate	4-methylcatechol sulfate	0.00529827	0.969669	0.992896
metabolonic lactone sulfate	4-methylguaiacol sulfate	-0.0573077	0.680627	0.908012
metabolonic lactone sulfate	4-methylhexanoylglutamine	-0.173018	0.210889	0.618648
metabolonic lactone sulfate	4-methylnonanoylcarnitine	0.127942	0.356539	0.74333
metabolonic lactone sulfate	4-oxo-retinoic acid	-0.0368592	0.79131	0.944905
metabolonic lactone sulfate	4-vinylcatechol sulfate	0.0611778	0.660331	0.900093
metabolonic lactone sulfate	4-vinylphenol sulfate	0.11538	0.406082	0.77642
metabolonic lactone sulfate	5,6-dihydrothymine	-0.135201	0.32968	0.7238
metabolonic lactone sulfate	5,6-dihydrouracil	-0.269297	0.0489348	0.335657
metabolonic lactone sulfate	5,6-dihydrouridine	0.0290833	0.834635	0.957448
metabolonic lactone sulfate	5-(galactosylhydroxy)-L-lysine	-0.111418	0.422497	0.786694
metabolonic lactone sulfate	5-acetylamino-6-amino-3-methyluracil	-0.123842	0.372287	0.754007
metabolonic lactone sulfate	5-acetylamino-6-formylamino-3-methyluracil	-0.148837	0.282764	0.686804
metabolonic lactone sulfate	5-dodecenoate (12:1n7)	-0.019554	0.888389	0.972421
metabolonic lactone sulfate	5-dodecenoylcarnitine (C12:1)	-0.0298456	0.830363	0.956247
metabolonic lactone sulfate	5-hydroxyhexanoate	-0.0468959	0.736317	0.927556
metabolonic lactone sulfate	5-hydroxyindole sulfate	0.0856053	0.538238	0.848296
metabolonic lactone sulfate	5-hydroxylysine	0.107299	0.439954	0.796959
metabolonic lactone sulfate	5-methylthioadenosine (MTA)	0.205794	0.135459	0.521487
metabolonic lactone sulfate	5-methyluridine (ribothymidine)	-0.194587	0.158546	0.555401
metabolonic lactone sulfate	5-oxoproline	-0.15182	0.273119	0.678707
metabolonic lactone sulfate	5alpha-androstan-3alpha,17alpha-diol monosulfate	0.196104	0.155263	0.550836
metabolonic lactone sulfate	5alpha-androstan-3alpha,17beta-diol 17-glucuronide	0.122951	0.375765	0.756498
metabolonic lactone sulfate	5alpha-androstan-3alpha,17beta-diol disulfate	0.202016	0.142941	0.533042
metabolonic lactone sulfate	5alpha-androstan-3alpha,17beta-diol monosulfate (1)	0.439985	0.000871169	0.033231
metabolonic lactone sulfate	5alpha-androstan-3alpha,17beta-diol monosulfate (2)	0.200517	0.145994	0.537302
metabolonic lactone sulfate	5alpha-androstan-3beta,17alpha-diol disulfate	0.189064	0.170935	0.571595
metabolonic lactone sulfate	5alpha-androstan-3beta,17beta-diol disulfate	0.408424	0.00216956	0.0603755
metabolonic lactone sulfate	5alpha-androstan-3beta,17beta-diol monosulfate (2)	0.401365	0.00262982	0.0683392
metabolonic lactone sulfate	5alpha-pregnan-3beta,20alpha-diol disulfate	-0.164704	0.233988	0.641947
metabolonic lactone sulfate	5alpha-pregnan-3beta,20alpha-diol monosulfate (2)	-0.266552	0.0513757	0.343389
metabolonic lactone sulfate	5alpha-pregnan-3beta,20beta-diol monosulfate (1)	-0.189556	0.169803	0.570214
metabolonic lactone sulfate	5alpha-pregnan-diol disulfate	-0.110355	0.426966	0.789398
metabolonic lactone sulfate	6-bromotryptophan	0.166076	0.23006	0.638046
metabolonic lactone sulfate	6-hydroxyindole sulfate	0.078178	0.574179	0.864512
metabolonic lactone sulfate	6-oxopiperidine-2-carboxylate	-0.110654	0.425707	0.788559
metabolonic lactone sulfate	7-HOCA	0.22935	0.0952649	0.451641
metabolonic lactone sulfate	7-dehydrocholesterol	0.215619	0.117377	0.492605
metabolonic lactone sulfate	7-ketodeoxycholate	0.134258	0.333097	0.726637
metabolonic lactone sulfate	7-methylguanine	-0.151134	0.275318	0.680588
metabolonic lactone sulfate	7-methylurate	0.0425041	0.760237	0.935166
metabolonic lactone sulfate	7-methylxanthine	0.0124776	0.928645	0.983261
metabolonic lactone sulfate	8-methoxykynurenate	0.0602676	0.665083	0.90207
metabolonic lactone sulfate	9,10-DiHOME	-0.175986	0.203042	0.609874
metabolonic lactone sulfate	9-hydroxystearate	-0.00417013	0.976125	0.994368
metabolonic lactone sulfate	acetoacetate	-0.128822	0.353216	0.741052
metabolonic lactone sulfate	acetylcarnitine (C2)	-0.0100248	0.942646	0.986565
metabolonic lactone sulfate	acisoga	-0.0140652	0.919595	0.980838
metabolonic lactone sulfate	aconitate [cis or trans]	-0.0921288	0.507602	0.83298
metabolonic lactone sulfate	adenine	-0.0282447	0.839339	0.9589
metabolonic lactone sulfate	adenosine 3',5'-cyclic monophosphate (cAMP)	0.00719051	0.958845	0.990319
metabolonic lactone sulfate	AMP	0.153421	0.268034	0.674141
metabolonic lactone sulfate	adipoylcarnitine (C6-DC)	-0.154348	0.265119	0.671609
metabolonic lactone sulfate	adrenate (22:4n6)	0.11477	0.408584	0.77802
metabolonic lactone sulfate	alanine	0.356813	0.00808544	0.1332
metabolonic lactone sulfate	allantoin	0.0282447	0.839339	0.9589
metabolonic lactone sulfate	alpha-CMBHC glucuronide	0.0678666	0.625827	0.886029
metabolonic lactone sulfate	alpha-hydroxycaproate	0.136843	0.323787	0.719523
metabolonic lactone sulfate	alpha-hydroxyisocaproate	0.263808	0.0539147	0.351234
metabolonic lactone sulfate	alpha-hydroxyisovalerate	0.131771	0.342212	0.733038
metabolonic lactone sulfate	alpha-ketobutyrate	0.0407502	0.769854	0.938284
metabolonic lactone sulfate	alpha-ketoglutaramate*	0.0967791	0.48632	0.821852
metabolonic lactone sulfate	alpha-ketoglutarate	0.386773	0.0038641	0.0865561
metabolonic lactone sulfate	alpha-tocopherol	0.15952	0.249242	0.657035
metabolonic lactone sulfate	andro steroid monosulfate C19H28O6S (1)*	0.0349533	0.801876	0.947768
metabolonic lactone sulfate	androstenediol (3alpha, 17alpha) monosulfate (2)	0.0129217	0.926113	0.98249
metabolonic lactone sulfate	androstenediol (3alpha, 17alpha) monosulfate (3)	0.315723	0.0200385	0.218588
metabolonic lactone sulfate	androstenediol (3beta,17beta) disulfate (1)	0.22531	0.101405	0.463856
metabolonic lactone sulfate	androstenediol (3beta,17beta) disulfate (2)	0.0445588	0.749017	0.931612
metabolonic lactone sulfate	androstenediol (3beta,17beta) monosulfate (1)	0.193291	0.161392	0.559373
metabolonic lactone sulfate	androstenediol (3beta,17beta) monosulfate (2)	0.0631077	0.650299	0.896228
metabolonic lactone sulfate	androsterone glucuronide	0.0301506	0.828656	0.955773
metabolonic lactone sulfate	androsterone sulfate	0.355517	0.00833526	0.135357
metabolonic lactone sulfate	anthranilate	-0.067429	0.628061	0.886836
metabolonic lactone sulfate	arabitol/xylitol	0.0431866	0.756505	0.934052
metabolonic lactone sulfate	arabonate/xylonate	-0.179264	0.194621	0.600358
metabolonic lactone sulfate	arachidate (20:0)	0.0668954	0.63079	0.887964
metabolonic lactone sulfate	arachidonate (20:4n6)	-0.0359443	0.796377	0.946404
metabolonic lactone sulfate	arachidonoylcarnitine (C20:4)	-0.165085	0.232893	0.640899
metabolonic lactone sulfate	arachidonoylcholine	-0.226166	0.10008	0.461349
metabolonic lactone sulfate	arachidoylcarnitine (C20)*	0.0667175	0.631701	0.888481
metabolonic lactone sulfate	argininate*	0.128492	0.354459	0.741821
metabolonic lactone sulfate	arginine	0.120945	0.383661	0.761751
metabolonic lactone sulfate	ascorbic acid 2-sulfate	0.0771107	0.579433	0.866738
metabolonic lactone sulfate	ascorbic acid 3-sulfate*	0.221117	0.108096	0.476511
metabolonic lactone sulfate	asparagine	-0.110501	0.426349	0.789049
metabolonic lactone sulfate	aspartate	0.283476	0.0377836	0.297654
metabolonic lactone sulfate	behenate (22:0)*	-0.0893082	0.520738	0.839544
metabolonic lactone sulfate	behenoyl dihydrosphingomyelin (d18:0/22:0)*	0.33097	0.0145036	0.184306
metabolonic lactone sulfate	behenoyl sphingomyelin (d18:1/22:0)*	0.323804	0.016916	0.200178
metabolonic lactone sulfate	behenoylcarnitine (C22)*	0.0142966	0.918276	0.980542
metabolonic lactone sulfate	benzoate	0.0633124	0.649239	0.895744
metabolonic lactone sulfate	beta-alanine	0.0617877	0.657154	0.8988
metabolonic lactone sulfate	beta-citrylglutamate	-0.0713169	0.608328	0.879094
metabolonic lactone sulfate	beta-cryptoxanthin	-0.0139127	0.920464	0.981077
metabolonic lactone sulfate	beta-hydroxyisovalerate	0.135049	0.330231	0.724163
metabolonic lactone sulfate	beta-hydroxyisovaleroylcarnitine	0.013684	0.921767	0.981451
metabolonic lactone sulfate	beta-sitosterol	-0.0640229	0.645564	0.894275
metabolonic lactone sulfate	betaine	-0.131618	0.342775	0.733499
metabolonic lactone sulfate	bilirubin (E,E)*	0.182619	0.186264	0.590105
metabolonic lactone sulfate	bilirubin (E,Z or Z,E)*	0.0492853	0.723405	0.923293
metabolonic lactone sulfate	bilirubin	0.0168858	0.90354	0.976584
metabolonic lactone sulfate	bilirubin degradation product, C16H18N2O5 (1)	-0.0773812	0.578099	0.866238
metabolonic lactone sulfate	bilirubin degradation product, C16H18N2O5 (2)	-0.0861826	0.535491	0.8469
metabolonic lactone sulfate	bilirubin degradation product, C16H18N2O5 (3)	-0.0301506	0.828656	0.955773
metabolonic lactone sulfate	bilirubin degradation product, C16H18N2O5 (4)	-0.0415094	0.765686	0.936925
metabolonic lactone sulfate	bilirubin degradation product, C17H18N2O4 (1)	-0.103564	0.456129	0.806242
metabolonic lactone sulfate	bilirubin degradation product, C17H18N2O4 (2)	-0.107757	0.437996	0.795918
metabolonic lactone sulfate	bilirubin degradation product, C17H18N2O4 (3)	-0.0941109	0.498473	0.828145
metabolonic lactone sulfate	bilirubin degradation product, C17H20N2O5 (1)	-0.15647	0.258523	0.665799
metabolonic lactone sulfate	bilirubin degradation product, C17H20N2O5 (2)	-0.172403	0.212539	0.620307
metabolonic lactone sulfate	biliverdin	0.0505813	0.716433	0.920698
metabolonic lactone sulfate	branched chain 14:0 dicarboxylic acid	0.0543188	0.696456	0.913695
metabolonic lactone sulfate	branched-chain fatty acid 18:0 (2)	0.321403	0.0177973	0.205649
metabolonic lactone sulfate	branched-chain, straight-chain, or cyclopropyl 10:1 fatty acid (1)*	-0.117515	0.397394	0.77067
metabolonic lactone sulfate	branched-chain, straight-chain, or cyclopropyl 12:1 fatty acid*	0.0160473	0.90831	0.977877
metabolonic lactone sulfate	butyrate/isobutyrate (4:0)	0.0307604	0.825244	0.954785
metabolonic lactone sulfate	butyrylcarnitine (C4)	0.0171145	0.90224	0.976214
metabolonic lactone sulfate	C-glycosyltryptophan	-0.0850391	0.540939	0.849446
metabolonic lactone sulfate	caffeine	0.0898418	0.51824	0.838458
metabolonic lactone sulfate	campesterol	-0.177591	0.198887	0.605331
metabolonic lactone sulfate	caprate (10:0)	-0.247494	0.0711796	0.397964
metabolonic lactone sulfate	caproate (6:0)	-0.120717	0.384567	0.762299
metabolonic lactone sulfate	caprylate (8:0)	-0.171031	0.216257	0.624084
metabolonic lactone sulfate	carboxyethyl-GABA	-0.0944921	0.496727	0.827181
metabolonic lactone sulfate	carnitine	0.117439	0.397702	0.770898
metabolonic lactone sulfate	carotene diol (1)	0.126968	0.360245	0.745913
metabolonic lactone sulfate	carotene diol (2)	0.0822946	0.554122	0.855569
metabolonic lactone sulfate	carotene diol (3)	0.0254241	0.855202	0.96348
metabolonic lactone sulfate	catechol sulfate	-0.179646	0.193658	0.598999
metabolonic lactone sulfate	ceramide (d16:1/24:1, d18:1/22:1)*	0.148694	0.283231	0.687134
metabolonic lactone sulfate	ceramide (d18:1/14:0, d16:1/16:0)*	0.0253478	0.855631	0.963561
metabolonic lactone sulfate	ceramide (d18:1/17:0, d17:1/18:0)*	0.189099	0.170855	0.571445
metabolonic lactone sulfate	ceramide (d18:1/20:0, d16:1/22:0, d20:1/18:0)*	0.275091	0.0440916	0.320191
metabolonic lactone sulfate	ceramide (d18:2/24:1, d18:1/24:2)*	0.0419668	0.763179	0.936076
metabolonic lactone sulfate	cerotoylcarnitine (C26)*	0.0943396	0.497425	0.82758
metabolonic lactone sulfate	chenodeoxycholate	-0.0321006	0.817757	0.952643
metabolonic lactone sulfate	cholate	0.0411283	0.767778	0.937602
metabolonic lactone sulfate	cholesterol	0.118963	0.391561	0.767058
metabolonic lactone sulfate	cholesterol sulfate	0.0779493	0.575303	0.864999
metabolonic lactone sulfate	cholic acid glucuronide	-0.119997	0.38743	0.764358
metabolonic lactone sulfate	choline	-0.12773	0.357345	0.743809
metabolonic lactone sulfate	phosphocholine	0.186964	0.175825	0.577688
metabolonic lactone sulfate	cinnamoylglycine	-0.346944	0.0101631	0.151778
metabolonic lactone sulfate	cis-3,4-methyleneheptanoate	-0.128728	0.353568	0.741278
metabolonic lactone sulfate	cis-3,4-methyleneheptanoylcarnitine	0.0145988	0.916555	0.979982
metabolonic lactone sulfate	cis-4-decenoate (10:1n6)*	-0.00857633	0.950922	0.988469
metabolonic lactone sulfate	cis-4-decenoylcarnitine (C10:1)	0.0800839	0.564852	0.860369
metabolonic lactone sulfate	citrate	-0.304898	0.0249755	0.244131
metabolonic lactone sulfate	citrulline	-0.00857633	0.950922	0.988469
metabolonic lactone sulfate	corticosterone	-0.0985393	0.478388	0.817832
metabolonic lactone sulfate	cortisol	-0.0233657	0.866813	0.966688
metabolonic lactone sulfate	cortisone	0.203735	0.139499	0.527631
metabolonic lactone sulfate	cortolone glucuronide (1)	0.156165	0.259463	0.666727
metabolonic lactone sulfate	creatine	-0.0854965	0.538756	0.848465
metabolonic lactone sulfate	creatinine	0.0364018	0.793842	0.945643
metabolonic lactone sulfate	cyclo(leu-pro)	0.0652116	0.639433	0.891724
metabolonic lactone sulfate	cys-gly, oxidized	0.099676	0.473303	0.815286
metabolonic lactone sulfate	cystathionine	0.182695	0.186077	0.589848
metabolonic lactone sulfate	cysteine	0.0684963	0.622618	0.884716
metabolonic lactone sulfate	cysteine s-sulfate	-0.0255003	0.854772	0.963335
metabolonic lactone sulfate	cysteine sulfinic acid	-0.236321	0.0853554	0.431271
metabolonic lactone sulfate	cysteine-glutathione disulfide	-0.265485	0.0523513	0.346347
metabolonic lactone sulfate	cysteinylglycine	0.182771	0.18589	0.58966
metabolonic lactone sulfate	cysteinylglycine disulfide*	0.0662855	0.633915	0.889304
metabolonic lactone sulfate	cystine	-0.00796646	0.954408	0.989262
metabolonic lactone sulfate	cytidine	-0.00842386	0.951793	0.988623
metabolonic lactone sulfate	cytosine	0.00986563	0.943555	0.986763
metabolonic lactone sulfate	decadienedioic acid (C10:2-DC)	0.0181818	0.896176	0.974701
metabolonic lactone sulfate	decanoylcarnitine (C10)	-0.0676577	0.626893	0.88638
metabolonic lactone sulfate	dehydroepiandrosterone sulfate (DHEA-S)	0.0991424	0.475686	0.816473
metabolonic lactone sulfate	deoxycarnitine	-0.0822184	0.554491	0.855743
metabolonic lactone sulfate	deoxycholate	0.0906732	0.51436	0.836393
metabolonic lactone sulfate	deoxycholic acid 12-sulfate*	0.196889	0.153582	0.548544
metabolonic lactone sulfate	deoxycholic acid glucuronide	-0.0536306	0.70012	0.914983
metabolonic lactone sulfate	diacylglycerol (14:0/18:1, 16:0/16:1) [1]*	0.193736	0.160411	0.558063
metabolonic lactone sulfate	diacylglycerol (14:0/18:1, 16:0/16:1) [2]*	0.232069	0.0912985	0.443562
metabolonic lactone sulfate	diacylglycerol (16:1/18:2 [2], 16:0/18:3 [1])*	0.186278	0.177444	0.579663
metabolonic lactone sulfate	dihomolinoleate (20:2n6)	0.0187917	0.892714	0.973699
metabolonic lactone sulfate	dihomolinolenate (20:3n3 or 3n6)	0.100667	0.468892	0.813008
metabolonic lactone sulfate	dihomo-linolenoyl-choline	-0.0881756	0.526061	0.842168
metabolonic lactone sulfate	dihomo-linolenoylcarnitine (C20:3n3 or 6)*	-0.101811	0.463831	0.81029
metabolonic lactone sulfate	dihomo-linoleoylcarnitine (C20:2)*	-0.20465	0.137692	0.524857
metabolonic lactone sulfate	dihydrocaffeate sulfate (2)	-0.0177629	0.898556	0.975339
metabolonic lactone sulfate	dihydroferulate	0.082386	0.553681	0.855394
metabolonic lactone sulfate	dihydroorotate	-0.0945683	0.496379	0.827046
metabolonic lactone sulfate	dimethyl sulfone	-0.130322	0.34759	0.736844
metabolonic lactone sulfate	dimethylarginine (ADMA + SDMA)	-0.206937	0.133253	0.51786
metabolonic lactone sulfate	dimethylglycine	-0.106766	0.442245	0.798301
metabolonic lactone sulfate	dimethylguanidino valeric acid (DMGV)*	0.433975	0.00104354	0.0374121
metabolonic lactone sulfate	docosadienoate (22:2n6)	-0.0466171	0.737828	0.927949
metabolonic lactone sulfate	docosadioate (C22-DC)	0.157004	0.256882	0.664259
metabolonic lactone sulfate	docosahexaenoate (DHA; 22:6n3)	-0.121708	0.380648	0.75978
metabolonic lactone sulfate	docosahexaenoylcarnitine (C22:6)*	-0.152364	0.271383	0.677135
metabolonic lactone sulfate	docosahexaenoylcholine	-0.273012	0.0457816	0.32555
metabolonic lactone sulfate	docosapentaenoate (DPA; 22:5n3)	-0.0725367	0.602194	0.876589
metabolonic lactone sulfate	docosapentaenoate (n6 DPA; 22:5n6)	0.0552316	0.691608	0.912014
metabolonic lactone sulfate	dodecadienoate (12:2)*	0.0550791	0.692417	0.912301
metabolonic lactone sulfate	dodecanedioate (C12)	-0.147856	0.285986	0.689275
metabolonic lactone sulfate	dodecenedioate (C12:1-DC)*	-0.213951	0.12031	0.497471
metabolonic lactone sulfate	dopamine 3-O-sulfate	0.0445588	0.749017	0.931612
metabolonic lactone sulfate	ectoine	-0.00285878	0.983632	0.996143
metabolonic lactone sulfate	EDTA	0.262436	0.0552218	0.355205
metabolonic lactone sulfate	eicosanedioate (C20-DC)	-0.0630837	0.650424	0.896228
metabolonic lactone sulfate	eicosapentaenoate (EPA; 20:5n3)	-0.0689537	0.620291	0.883832
metabolonic lactone sulfate	eicosenedioate (C20:1-DC)*	0.11134	0.422825	0.786904
metabolonic lactone sulfate	eicosenoate (20:1n9 or 1n11)	-0.0841243	0.545316	0.851272
metabolonic lactone sulfate	eicosenoylcarnitine (C20:1)*	-0.265561	0.0522811	0.346099
metabolonic lactone sulfate	epiandrosterone sulfate	0.25527	0.0624701	0.375729
metabolonic lactone sulfate	ergothioneine	0.185439	0.179438	0.582007
metabolonic lactone sulfate	erucate (22:1n9)	-0.0928912	0.504081	0.831145
metabolonic lactone sulfate	erythritol	-0.0633124	0.649239	0.895744
metabolonic lactone sulfate	erythronate*	-0.0105584	0.939598	0.985846
metabolonic lactone sulfate	ethyl beta-glucopyranoside	-0.0226796	0.87069	0.967672
metabolonic lactone sulfate	ethylmalonate	-0.0389937	0.779519	0.941242
metabolonic lactone sulfate	etiocholanolone glucuronide	-0.0755098	0.587354	0.870138
metabolonic lactone sulfate	eugenol sulfate	0.0923424	0.506614	0.83248
metabolonic lactone sulfate	FAD	0.25689	0.0607676	0.370865
metabolonic lactone sulfate	formiminoglutamate	0.216771	0.115383	0.489167
metabolonic lactone sulfate	fructose	0.0187155	0.893147	0.973853
metabolonic lactone sulfate	fructosyllysine	-0.00888127	0.949179	0.987995
metabolonic lactone sulfate	fumarate	-0.167219	0.226822	0.634969
metabolonic lactone sulfate	galactonate	-0.257981	0.0596428	0.367854
metabolonic lactone sulfate	gamma-CEHC	0.30223	0.0263383	0.250615
metabolonic lactone sulfate	gamma-glutamyl-2-aminobutyrate	0.0165494	0.905453	0.9772
metabolonic lactone sulfate	gamma-glutamyl-alpha-lysine	-0.0215361	0.877159	0.969405
metabolonic lactone sulfate	gamma-glutamyl-epsilon-lysine	-0.176215	0.202447	0.609339
metabolonic lactone sulfate	gamma-glutamylcitrulline*	-0.0248142	0.858639	0.964398
metabolonic lactone sulfate	gamma-glutamylglutamate	0.23705	0.0843677	0.429241
metabolonic lactone sulfate	gamma-glutamylglutamine	-0.00308748	0.982322	0.995764
metabolonic lactone sulfate	gamma-glutamylglycine	-0.0919001	0.508661	0.833533
metabolonic lactone sulfate	gamma-glutamylhistidine	-0.151591	0.273851	0.67935
metabolonic lactone sulfate	gamma-glutamylisoleucine*	0.0885458	0.524318	0.841291
metabolonic lactone sulfate	gamma-glutamylleucine	0.0797027	0.566712	0.861213
metabolonic lactone sulfate	gamma-glutamylmethionine	0.0614828	0.658742	0.89947
metabolonic lactone sulfate	gamma-glutamylphenylalanine	0.0398323	0.7749	0.939823
metabolonic lactone sulfate	gamma-glutamylthreonine	-0.0415094	0.765686	0.936925
metabolonic lactone sulfate	gamma-glutamyltryptophan	0.251229	0.0668822	0.387203
metabolonic lactone sulfate	gamma-glutamyltyrosine	0.190318	0.168061	0.567774
metabolonic lactone sulfate	gamma-glutamylvaline	0.0491328	0.724226	0.923527
metabolonic lactone sulfate	gamma-tocopherol/beta-tocopherol	0.160358	0.24673	0.654608
metabolonic lactone sulfate	gentisate	0.0913692	0.511123	0.834917
metabolonic lactone sulfate	GlcNAc sulfate conjugate of C21H34O2 steroid	-0.0699043	0.615467	0.881955
metabolonic lactone sulfate	gluconate	-0.318391	0.0189575	0.212269
metabolonic lactone sulfate	glucose	0.0306842	0.82567	0.954905
metabolonic lactone sulfate	glucuronate	0.0941109	0.498473	0.828145
metabolonic lactone sulfate	glucuronide of C10H18O2 (7)*	0.114433	0.409972	0.779036
metabolonic lactone sulfate	glucuronide of C14H22O4 (2)*	0.237289	0.0840449	0.428649
metabolonic lactone sulfate	glucuronide of piperine metabolite C17H21NO3 (3)*	0.316638	0.0196623	0.216478
metabolonic lactone sulfate	glucuronide of piperine metabolite C17H21NO3 (4)*	0.211469	0.124776	0.504813
metabolonic lactone sulfate	glucuronide of piperine metabolite C17H21NO3 (5)*	0.264972	0.0528255	0.34787
metabolonic lactone sulfate	glutamate	0.341795	0.0114196	0.161937
metabolonic lactone sulfate	glutamine	0.0274824	0.84362	0.960148
metabolonic lactone sulfate	glutamine conjugate of C6H10O2 (1)*	-0.206709	0.133692	0.518662
metabolonic lactone sulfate	glutamine conjugate of C6H10O2 (2)*	-0.20183	0.143319	0.533479
metabolonic lactone sulfate	glutamine conjugate of C7H12O2*	-0.144197	0.29821	0.69936
metabolonic lactone sulfate	glutamine_degradant*	0.0383076	0.783304	0.942413
metabolonic lactone sulfate	glutarylcarnitine (C5-DC)	0.155837	0.260479	0.667842
metabolonic lactone sulfate	glycerate	-0.215399	0.117761	0.493132
metabolonic lactone sulfate	glycerol	0.0017915	0.989742	0.997606
metabolonic lactone sulfate	glycerol 3-phosphate	0.0967791	0.48632	0.821852
metabolonic lactone sulfate	glycerophosphoethanolamine	-0.0228321	0.869828	0.967403
metabolonic lactone sulfate	glycerophosphorylcholine (GPC)	-0.230189	0.0940275	0.449265
metabolonic lactone sulfate	glycine	-0.0514961	0.711525	0.918958
metabolonic lactone sulfate	glycine conjugate of C10H14O2 (1)*	0.113118	0.415407	0.782271
metabolonic lactone sulfate	glyco-beta-muricholate	-0.2036	0.139768	0.528068
metabolonic lactone sulfate	glycochenodeoxycholate	0.166533	0.228761	0.636857
metabolonic lactone sulfate	glycochenodeoxycholate 3-sulfate	0.0348771	0.802299	0.947903
metabolonic lactone sulfate	glycochenodeoxycholate glucuronide (1)	0.406366	0.00229572	0.062593
metabolonic lactone sulfate	glycocholate	0.223633	0.104042	0.469096
metabolonic lactone sulfate	glycocholenate sulfate*	0.228969	0.0958315	0.452876
metabolonic lactone sulfate	glycodeoxycholate	0.141509	0.307402	0.706872
metabolonic lactone sulfate	glycodeoxycholate 3-sulfate	0.331123	0.0144556	0.184012
metabolonic lactone sulfate	glycohyocholate	-0.0613607	0.659378	0.899803
metabolonic lactone sulfate	glycolithocholate	-0.00842097	0.95181	0.988634
metabolonic lactone sulfate	glycolithocholate sulfate*	0.217991	0.113301	0.485668
metabolonic lactone sulfate	glycosyl ceramide (d18:1/20:0, d16:1/22:0)*	0.21944	0.110866	0.481497
metabolonic lactone sulfate	glycosyl ceramide (d18:1/23:1, d17:1/24:1)*	0.018563	0.894012	0.97404
metabolonic lactone sulfate	glycosyl ceramide (d18:2/24:1, d18:1/24:2)*	-0.0233657	0.866813	0.966688
metabolonic lactone sulfate	glycosyl-N-(2-hydroxynervonoyl)-sphingosine (d18:1/24:1(2OH))*	-0.0129217	0.926113	0.98249
metabolonic lactone sulfate	glycosyl-N-behenoyl-sphingadienine (d18:2/22:0)*	0.162645	0.239966	0.648111
metabolonic lactone sulfate	glycosyl-N-behenoyl-sphingosine (d18:1/22:0)*	0.142748	0.303141	0.703331
metabolonic lactone sulfate	glycosyl-N-nervonoyl-sphingosine (d18:1/24:1)*	0.0120831	0.930896	0.983745
metabolonic lactone sulfate	glycosyl-N-palmitoyl-sphingosine (d18:1/16:0)	0.0668954	0.63079	0.887964
metabolonic lactone sulfate	glycosyl-N-stearoyl-sphingosine (d18:1/18:0)	0.215628	0.117362	0.492563
metabolonic lactone sulfate	glycoursodeoxycholate	-0.0230608	0.868536	0.967069
metabolonic lactone sulfate	glycoursodeoxycholic acid sulfate (1)	0.210699	0.126187	0.507191
metabolonic lactone sulfate	guaiacol sulfate	-0.0673528	0.628451	0.88702
metabolonic lactone sulfate	guanidinoacetate	0.298494	0.0283506	0.259952
metabolonic lactone sulfate	gulonate*	0.0498952	0.720121	0.922095
metabolonic lactone sulfate	heme	0.179341	0.194428	0.600126
metabolonic lactone sulfate	heptanoate (7:0)	-0.0922051	0.507249	0.83278
metabolonic lactone sulfate	heptenedioate (C7:1-DC)*	-0.223785	0.1038	0.468626
metabolonic lactone sulfate	hexadecadienoate (16:2n6)	0.0150562	0.91395	0.979327
metabolonic lactone sulfate	hexadecanedioate (C16)	0.0174957	0.900074	0.975678
metabolonic lactone sulfate	hexadecasphingosine (d16:1)*	0.248637	0.0698413	0.394699
metabolonic lactone sulfate	hexadecenedioate (C16:1-DC)*	0.0496665	0.721352	0.922506
metabolonic lactone sulfate	hexanoylcarnitine (C6)	-0.0524109	0.706629	0.917283
metabolonic lactone sulfate	hexanoylglutamine	-0.166076	0.23006	0.638046
metabolonic lactone sulfate	hippurate	-0.231256	0.0924708	0.445948
metabolonic lactone sulfate	histidine	-0.178045	0.197725	0.603911
metabolonic lactone sulfate	histidine betaine (hercynine)*	0.120767	0.384368	0.762258
metabolonic lactone sulfate	homoarginine	-0.000495521	0.997163	0.999241
metabolonic lactone sulfate	homocitrulline	-0.150829	0.276299	0.681415
metabolonic lactone sulfate	homostachydrine*	0.0331999	0.811628	0.950561
metabolonic lactone sulfate	homovanillate (HVA)	0.169437	0.220633	0.628578
metabolonic lactone sulfate	hydantoin-5-propionate	0.0666667	0.631961	0.888554
metabolonic lactone sulfate	hydroquinone sulfate	0.157766	0.25455	0.66209
metabolonic lactone sulfate	hydroxy-CMPF*	-0.213875	0.120446	0.497699
metabolonic lactone sulfate	hydroxy-N6,N6,N6-trimethyllysine*	0.0668954	0.63079	0.887964
metabolonic lactone sulfate	hydroxyasparagine	-0.212197	0.123453	0.502772
metabolonic lactone sulfate	hydroxypalmitoyl sphingomyelin (d18:1/16:0(OH))	-0.0511912	0.71316	0.919457
metabolonic lactone sulfate	hyocholate	-0.297961	0.0286483	0.261133
metabolonic lactone sulfate	hypotaurine	-0.0325138	0.815452	0.951806
metabolonic lactone sulfate	hypoxanthine	0.00857633	0.950922	0.988469
metabolonic lactone sulfate	imidazole lactate	-0.257252	0.0603928	0.369674
metabolonic lactone sulfate	imidazole propionate	0.0551277	0.692159	0.912271
metabolonic lactone sulfate	iminodiacetate (IDA)	0.256642	0.061026	0.371509
metabolonic lactone sulfate	indole-3-carboxylate	-0.000114395	0.999345	0.999748
metabolonic lactone sulfate	indoleacetate	-0.0739089	0.595324	0.873776
metabolonic lactone sulfate	indoleacetoylcarnitine*	0.103335	0.45713	0.806739
metabolonic lactone sulfate	indoleacetylglutamine	0.112009	0.420025	0.785175
metabolonic lactone sulfate	indolelactate	0.239489	0.0811275	0.421482
metabolonic lactone sulfate	indolepropionate	-0.100896	0.467878	0.812416
metabolonic lactone sulfate	indolin-2-one	-0.0411361	0.767735	0.937602
metabolonic lactone sulfate	inosine	-0.014295	0.918286	0.980542
metabolonic lactone sulfate	isobutyrylcarnitine (C4)	-0.227368	0.09824	0.457658
metabolonic lactone sulfate	isobutyrylglycine (C4)	0.0235944	0.865522	0.966288
metabolonic lactone sulfate	isocaproate (i6:0)	-0.0166837	0.90469	0.976973
metabolonic lactone sulfate	isocitric lactone	-0.00567987	0.967486	0.992312
metabolonic lactone sulfate	isoleucine	0.136421	0.325295	0.720523
metabolonic lactone sulfate	isoleucylglycine	-0.0171941	0.901788	0.976096
metabolonic lactone sulfate	isoursodeoxycholate	-0.0847341	0.542396	0.850134
metabolonic lactone sulfate	isovalerate (C5)	0.182695	0.186077	0.589848
metabolonic lactone sulfate	isovalerylcarnitine (C5)	0.0428816	0.758172	0.934542
metabolonic lactone sulfate	isovalerylglycine	-0.00263007	0.984941	0.996387
metabolonic lactone sulfate	kynurenate	-0.166152	0.229844	0.637845
metabolonic lactone sulfate	kynurenine	0.0117782	0.932636	0.984129
metabolonic lactone sulfate	lactate	0.353535	0.00873031	0.13907
metabolonic lactone sulfate	lactosyl-N-behenoyl-sphingosine (d18:1/22:0)*	0.172022	0.213567	0.621388
metabolonic lactone sulfate	lactosyl-N-nervonoyl-sphingosine (d18:1/24:1)*	0.129941	0.349014	0.737783
metabolonic lactone sulfate	lactosyl-N-palmitoyl-sphingosine (d18:1/16:0)	0.0216886	0.876296	0.969194
metabolonic lactone sulfate	laurate (12:0)	-0.185973	0.178167	0.580512
metabolonic lactone sulfate	laurylcarnitine (C12)	-0.0453974	0.744452	0.930155
metabolonic lactone sulfate	leucine	0.0819897	0.555596	0.856253
metabolonic lactone sulfate	leucylalanine	-0.0406405	0.770456	0.938568
metabolonic lactone sulfate	leucylglycine	0.109902	0.428876	0.790715
metabolonic lactone sulfate	levulinate (4-oxovalerate)	-0.0456173	0.743256	0.929785
metabolonic lactone sulfate	lignoceroyl sphingomyelin (d18:1/24:0)	0.186507	0.176903	0.57895
metabolonic lactone sulfate	lignoceroylcarnitine (C24)*	0.0477606	0.731635	0.925891
metabolonic lactone sulfate	linoleate (18:2n6)	0.0306842	0.82567	0.954905
metabolonic lactone sulfate	linolenate (18:3n3 or 3n6)	-0.137641	0.320946	0.717302
metabolonic lactone sulfate	linoleoyl ethanolamide	-0.0933486	0.501974	0.830051
metabolonic lactone sulfate	linoleoyl-arachidonoyl-glycerol (18:2/20:4) [1]*	0.186735	0.176363	0.578236
metabolonic lactone sulfate	linoleoyl-arachidonoyl-glycerol (18:2/20:4) [2]*	0.134744	0.331334	0.725114
metabolonic lactone sulfate	linoleoyl-docosahexaenoyl-glycerol (18:2/22:6) [2]*	-0.00125786	0.992798	0.998247
metabolonic lactone sulfate	linoleoyl-linolenoyl-glycerol (18:2/18:3) [2]*	0.0498189	0.720531	0.922232
metabolonic lactone sulfate	linoleoyl-linoleoyl-glycerol (18:2/18:2) [1]*	-0.0164284	0.906141	0.977317
metabolonic lactone sulfate	linoleoyl-linoleoyl-glycerol (18:2/18:2) [2]*	-0.0389937	0.779519	0.941242
metabolonic lactone sulfate	linoleoylcarnitine (C18:2)*	-0.233467	0.0893101	0.439471
metabolonic lactone sulfate	linoleoylcholine*	-0.183156	0.18495	0.588605
metabolonic lactone sulfate	lithocholate sulfate (1)	0.058587	0.673892	0.905541
metabolonic lactone sulfate	lysine	-0.115456	0.40577	0.776216
metabolonic lactone sulfate	malate	-0.00171527	0.990179	0.997685
metabolonic lactone sulfate	maleate	-0.0381551	0.784145	0.942688
metabolonic lactone sulfate	maltose	0.185592	0.179075	0.581684
metabolonic lactone sulfate	maltotetraose	0.163792	0.236623	0.644701
metabolonic lactone sulfate	maltotriose	0.147684	0.286554	0.689813
metabolonic lactone sulfate	mannitol/sorbitol	-0.02085	0.881043	0.970434
metabolonic lactone sulfate	mannonate*	0.0468458	0.736588	0.927596
metabolonic lactone sulfate	mannose	0.0829808	0.550812	0.854083
metabolonic lactone sulfate	margarate (17:0)	0.0921288	0.507602	0.83298
metabolonic lactone sulfate	margaroylcarnitine (C17)*	0.018563	0.894012	0.97404
methionine	Liver fat (%)	-0.128917	0.352859	0.740792
methionine	Sodium (mmol/L)	0.086172	0.535541	0.846965
methionine	Potassium (mmol/L)	0.0683171	0.62353	0.8852
methionine	Creatinine (mg/dL)	0.314902	0.0203814	0.220605
methionine	Urea (BUN) (mg/dL)	0.178829	0.195724	0.601766
methionine	Uric acid (mg/dL)	0.0857808	0.537402	0.847794
methionine	ALT (IU/L)	0.0987433	0.477473	0.81741
methionine	AST (IU/L)	0.156099	0.259668	0.667032
methionine	GGT (U/L)	0.166759	0.228122	0.636242
methionine	Alkaline phosphatase (IU/L)	0.0881074	0.526382	0.842362
methionine	Total Bilirubin (mg/dL)	0.237167	0.0842093	0.429052
methionine	Albumin (g/dL)	0.370053	0.00588335	0.111071
methionine	Creatine Kinase (U/L)	0.260637	0.0569733	0.36057
methionine	Total cholesterol (mg/dL)	-0.269328	0.048908	0.335657
methionine	High Density Lipoprotein (mg/dL)	-0.201272	0.144451	0.53517
methionine	Low Density Lipoprotein (mg/dL)	-0.259532	0.0580724	0.363516
methionine	Triglycerides (mg/dL)	0.113772	0.412702	0.780726
methionine	Glucose (mg/dL)	-0.32389	0.016885	0.200007
methionine	Insulin (mg/dL)	-0.0129615	0.925886	0.98249
methionine	Weight (kg)	0.0160485	0.908303	0.977877
methionine	Body mass index (kg/m2)	-0.153603	0.26746	0.673726
methionine	Heart rate (bpm)	-0.106231	0.444546	0.799732
methionine	Systolic blood pressure (mmHg)	-0.130293	0.3477	0.736962
methionine	Diastolic blood pressure (mmHg)	-0.221976	0.106698	0.474133
methionine	Waist circumference (cm)	-0.0302331	0.828194	0.955649
methionine	Hip circumference (cm)	-0.15718	0.256341	0.663948
methionine	Trunk fat mass (kg/m2)	-0.173533	0.20951	0.617038
methionine	Trunk fat free mass (kg/m2)	0.337946	0.0124443	0.169929
methionine	Trunk total body water (%)	0.294787	0.0304734	0.26899
methionine	Left arm fat mass (kg/m2)	-0.270253	0.0481065	0.333188
methionine	Left arm fat free mass (kg/m2)	0.367298	0.00629247	0.115571
methionine	Left arm total body water (%)	0.294787	0.0304734	0.26899
methionine	Right arm fat mass (kg/m2)	-0.29017	0.0333009	0.280388
methionine	Right arm fat free mass (kg/m2)	0.388913	0.00365596	0.0836073
methionine	Right arm total body water (%)	0.294787	0.0304734	0.26899
methionine	Left leg fat mass (kg/m2)	-0.293706	0.0311167	0.271666
methionine	Left leg fat free mass (kg/m2)	0.331547	0.0143229	0.183102
methionine	Left leg total body water (%)	0.294787	0.0304734	0.26899
methionine	Right leg fat mass (kg/m2)	-0.29881	0.0281756	0.25921
methionine	Right leg fat free mass (kg/m2)	0.349569	0.00956982	0.146528
methionine	Right leg total body water (%)	0.294787	0.0304734	0.26899
methionine	(14 or 15)-methylpalmitate (a17:0 or i17:0)	-0.208614	0.130067	0.513185
methionine	(16 or 17)-methylstearate (a19:0 or i19:0)	-0.29758	0.0288626	0.261983
methionine	(2 or 3)-decenoate (10:1n7 or n8)	-0.0174195	0.900507	0.975763
methionine	(N(1) + N(8))-acetylspermidine	0.0215361	0.877159	0.969405
methionine	(S)-3-hydroxybutyrylcarnitine	-0.30566	0.0245972	0.242253
methionine	1,2,3-benzenetriol sulfate (2)	-0.0267486	0.847745	0.961385
methionine	1,2-dilinoleoyl-GPC (18:2/18:2)	-0.152964	0.26948	0.675524
methionine	1,2-dilinoleoyl-GPE (18:2/18:2)*	-0.0216042	0.876773	0.969314
methionine	1,2-dipalmitoyl-GPC (16:0/16:0)	-0.181856	0.18814	0.59253
methionine	1,3,7-trimethylurate	-0.222455	0.105925	0.472689
methionine	1,3-dimethylurate	-0.281042	0.0395327	0.304044
methionine	1,5-anhydroglucitol (1,5-AG)	0.0968553	0.485975	0.82174
methionine	1,7-dimethylurate	-0.217839	0.11356	0.486073
methionine	1-(1-enyl-oleoyl)-GPE (P-18:1)*	-0.105622	0.447177	0.801104
methionine	1-(1-enyl-palmitoyl)-2-arachidonoyl-GPC (P-16:0/20:4)*	0.0835906	0.547878	0.852544
methionine	1-(1-enyl-palmitoyl)-2-arachidonoyl-GPE (P-16:0/20:4)*	-0.102039	0.462823	0.8098
methionine	1-(1-enyl-palmitoyl)-2-linoleoyl-GPC (P-16:0/18:2)*	0.0376215	0.787093	0.943667
methionine	1-(1-enyl-palmitoyl)-2-linoleoyl-GPE (P-16:0/18:2)*	-0.108138	0.436368	0.794985
methionine	1-(1-enyl-palmitoyl)-2-oleoyl-GPC (P-16:0/18:1)*	-0.134972	0.330506	0.724408
methionine	1-(1-enyl-palmitoyl)-2-oleoyl-GPE (P-16:0/18:1)*	-0.179493	0.194043	0.599562
methionine	1-(1-enyl-palmitoyl)-2-palmitoleoyl-GPC (P-16:0/16:1)*	-0.151439	0.274339	0.679767
methionine	1-(1-enyl-palmitoyl)-2-palmitoyl-GPC (P-16:0/16:0)*	-0.158452	0.252464	0.660084
methionine	1-(1-enyl-palmitoyl)-GPC (P-16:0)*	0.101124	0.466864	0.811915
methionine	1-(1-enyl-palmitoyl)-GPE (P-16:0)*	-0.100667	0.468892	0.813008
methionine	1-(1-enyl-stearoyl)-2-arachidonoyl-GPE (P-18:0/20:4)*	-0.100438	0.469908	0.813507
methionine	1-(1-enyl-stearoyl)-2-linoleoyl-GPE (P-18:0/18:2)*	-0.177358	0.199486	0.60592
methionine	1-(1-enyl-stearoyl)-2-oleoyl-GPE (P-18:0/18:1)	-0.142977	0.302359	0.702685
methionine	1-(1-enyl-stearoyl)-GPE (P-18:0)*	-0.0461597	0.74031	0.928813
methionine	1-arachidonoyl-GPC* (20:4)*	0.0261102	0.851338	0.962408
methionine	1-arachidonoyl-GPE (20:4n6)*	0.0598056	0.6675	0.903032
methionine	1-arachidonoyl-GPI* (20:4)*	-0.263122	0.0545651	0.353337
methionine	1-arachidonylglycerol (20:4)	-0.0985725	0.478239	0.817832
methionine	1-carboxyethylisoleucine	0.162097	0.241575	0.649696
methionine	1-carboxyethylleucine	0.0253478	0.855631	0.963561
methionine	1-carboxyethylphenylalanine	0.185363	0.17962	0.582235
methionine	1-carboxyethyltyrosine	0.100631	0.469053	0.813156
methionine	1-carboxyethylvaline	-0.0881647	0.526112	0.842168
methionine	1-dihomo-linolenylglycerol (20:3)	-0.171412	0.215219	0.623161
methionine	1-docosahexaenoylglycerol (22:6)	-0.117545	0.397271	0.77067
methionine	1-lignoceroyl-GPC (24:0)	-0.028474	0.838052	0.958449
methionine	1-linolenoyl-GPC (18:3)*	-0.0527921	0.704593	0.916591
methionine	1-linoleoyl-2-arachidonoyl-GPC (18:2/20:4n6)*	-0.162722	0.239743	0.647932
methionine	1-linoleoyl-2-arachidonoyl-GPE (18:2/20:4)*	-0.00758587	0.956584	0.989694
methionine	1-linoleoyl-2-linolenoyl-GPC (18:2/18:3)*	-0.176139	0.202645	0.609538
methionine	1-linoleoyl-GPC (18:2)	0.027025	0.846191	0.96083
methionine	1-linoleoyl-GPE (18:2)*	0.0496665	0.721352	0.922506
methionine	1-linoleoyl-GPG (18:2)*	0.0197065	0.887524	0.972229
methionine	1-linoleoyl-GPI* (18:2)*	-0.214027	0.120175	0.497217
methionine	1-linoleoylglycerol (18:2)	0.10486	0.450481	0.803127
methionine	1-methyl-4-imidazoleacetate	0.0378502	0.785829	0.943255
methionine	1-methyl-5-imidazoleacetate	-0.0877835	0.527909	0.84319
methionine	1-methyl-5-imidazolelactate	-0.0091862	0.947436	0.987579
methionine	1-methylhistidine	0.338746	0.0122251	0.168282
methionine	1-methylnicotinamide	-0.0356394	0.798068	0.946876
methionine	1-methylurate	-0.155356	0.26197	0.669127
methionine	1-methylxanthine	-0.0110921	0.936552	0.985188
methionine	1-myristoyl-2-arachidonoyl-GPC (14:0/20:4)*	0.00484086	0.972286	0.993512
methionine	1-myristoyl-2-palmitoyl-GPC (14:0/16:0)	-0.068725	0.621454	0.884284
methionine	1-myristoylglycerol (14:0)	0.165618	0.231365	0.639354
methionine	1-oleoyl-2-arachidonoyl-GPE (18:1/20:4)*	-0.0736802	0.596467	0.874249
methionine	1-oleoyl-2-docosahexaenoyl-GPC (18:1/22:6)*	-0.166076	0.23006	0.638046
methionine	1-oleoyl-2-linoleoyl-GPE (18:1/18:2)*	-0.0771107	0.579433	0.866738
methionine	1-oleoyl-GPC (18:1)	0.032895	0.813328	0.951122
methionine	1-oleoyl-GPE (18:1)	0.0179531	0.897475	0.975076
methionine	1-oleoyl-GPG (18:1)*	-0.0644982	0.643109	0.893332
methionine	1-oleoyl-GPI (18:1)	-0.127578	0.357924	0.744204
methionine	1-oleoyl-GPS (18:1)	-0.0245025	0.860397	0.964889
methionine	1-oleoylglycerol (18:1)	-0.282104	0.0387616	0.301307
methionine	1-palmitoleoyl-2-linolenoyl-GPC (16:1/18:3)*	-0.053144	0.702714	0.91595
methionine	1-palmitoleoyl-GPC* (16:1)*	0.00888127	0.949179	0.987995
methionine	1-palmitoleoylglycerol (16:1)*	-0.0214615	0.877581	0.96951
methionine	1-palmitoyl-2-arachidonoyl-GPC (16:0/20:4n6)	-0.167677	0.225536	0.633629
methionine	1-palmitoyl-2-arachidonoyl-GPE (16:0/20:4)*	-0.0909853	0.512907	0.835758
methionine	1-palmitoyl-2-arachidonoyl-GPI (16:0/20:4)*	-0.138632	0.317441	0.714606
methionine	1-palmitoyl-2-dihomo-linolenoyl-GPC (16:0/20:3n3 or 6)*	-0.177282	0.199683	0.606142
methionine	1-palmitoyl-2-docosahexaenoyl-GPC (16:0/22:6)	-0.245435	0.0736397	0.404217
methionine	1-palmitoyl-2-docosahexaenoyl-GPE (16:0/22:6)*	-0.255422	0.0623083	0.375277
methionine	1-palmitoyl-2-linoleoyl-GPC (16:0/18:2)	-0.238193	0.0828364	0.425756
methionine	1-palmitoyl-2-linoleoyl-GPE (16:0/18:2)	-0.141224	0.308388	0.707562
methionine	1-palmitoyl-2-linoleoyl-GPI (16:0/18:2)	-0.232781	0.0902818	0.441404
methionine	1-palmitoyl-2-oleoyl-GPC (16:0/18:1)	-0.208538	0.130211	0.513385
methionine	1-palmitoyl-2-oleoyl-GPE (16:0/18:1)	-0.086335	0.534767	0.846557
methionine	1-palmitoyl-2-oleoyl-GPI (16:0/18:1)*	-0.189099	0.170855	0.571445
methionine	1-palmitoyl-2-palmitoleoyl-GPC (16:0/16:1)*	-0.0675815	0.627282	0.886562
methionine	1-palmitoyl-2-stearoyl-GPC (16:0/18:0)	-0.244597	0.0746612	0.406553
methionine	1-palmitoyl-2-stearoyl-GPE (16:0/18:0)*	-0.0745967	0.591894	0.872326
methionine	1-palmitoyl-GPC (16:0)	0.0375453	0.787515	0.943787
methionine	1-palmitoyl-GPE (16:0)	-0.0287021	0.836772	0.958055
methionine	1-palmitoyl-GPG (16:0)*	-0.0320564	0.818004	0.952643
methionine	1-palmitoyl-GPI* (16:0)	-0.151134	0.275318	0.680588
methionine	1-palmitoylglycerol (16:0)	-0.12369	0.37288	0.754432
methionine	1-ribosyl-imidazoleacetate*	0.0325138	0.815452	0.951806
methionine	1-stearoyl-2-arachidonoyl-GPC (18:0/20:4)	-0.109815	0.429244	0.790902
methionine	1-stearoyl-2-arachidonoyl-GPE (18:0/20:4)	-0.0977702	0.481845	0.81971
methionine	1-stearoyl-2-arachidonoyl-GPI (18:0/20:4)	-0.189632	0.169629	0.56999
methionine	1-stearoyl-2-arachidonoyl-GPS (18:0/20:4)	-0.0024778	0.985813	0.99661
methionine	1-stearoyl-2-docosahexaenoyl-GPC (18:0/22:6)	-0.17126	0.215634	0.623548
methionine	1-stearoyl-2-docosahexaenoyl-GPE (18:0/22:6)*	-0.192605	0.162913	0.561512
methionine	1-stearoyl-2-linoleoyl-GPC (18:0/18:2)*	-0.247646	0.071	0.397469
methionine	1-stearoyl-2-linoleoyl-GPE (18:0/18:2)*	-0.120183	0.386688	0.763765
methionine	1-stearoyl-2-linoleoyl-GPI (18:0/18:2)	-0.193825	0.160215	0.557788
methionine	1-stearoyl-2-oleoyl-GPC (18:0/18:1)	-0.113093	0.415511	0.782271
methionine	1-stearoyl-2-oleoyl-GPE (18:0/18:1)	-0.0227559	0.870259	0.967559
methionine	1-stearoyl-2-oleoyl-GPI (18:0/18:1)*	-0.152049	0.272389	0.678
methionine	1-stearoyl-2-oleoyl-GPS (18:0/18:1)	-0.0746712	0.591523	0.872161
methionine	1-stearoyl-GPC (18:0)	0.000724223	0.995853	0.99897
methionine	1-stearoyl-GPE (18:0)	-0.0554603	0.690395	0.91158
methionine	1-stearoyl-GPG (18:0)	-0.110351	0.426982	0.789398
methionine	1-stearoyl-GPI (18:0)	-0.14412	0.298468	0.699584
methionine	10-heptadecenoate (17:1n7)	-0.262817	0.0548562	0.35415
methionine	10-nonadecenoate (19:1n9)	-0.233924	0.0886669	0.437934
methionine	10-undecenoate (11:1n1)	0.0193253	0.889686	0.972821
methionine	11-ketoetiocholanolone glucuronide	0.0237248	0.864785	0.966137
methionine	11beta-hydroxyandrosterone glucuronide	0.359405	0.00760524	0.128471
methionine	11beta-hydroxyetiocholanolone glucuronide*	0.0191273	0.89081	0.973194
methionine	12,13-DiHOME	-0.00583235	0.966613	0.992132
methionine	12-HETE	0.0117907	0.932564	0.984129
methionine	13-HODE + 9-HODE	-0.110273	0.427313	0.789636
methionine	16a-hydroxy DHEA 3-sulfate	0.131923	0.341648	0.732733
methionine	17alpha-hydroxypregnanolone glucuronide	0.181634	0.188689	0.593203
methionine	17alpha-hydroxypregnenolone 3-sulfate	0.467468	0.000365323	0.0182466
methionine	2'-deoxyuridine	0.137564	0.321217	0.717527
methionine	2'-O-methyluridine	0.151668	0.273607	0.679174
methionine	2,3-dihydroxy-2-methylbutyrate	0.210829	0.125948	0.506719
methionine	2,3-dihydroxy-5-methylthio-4-pentenoate (DMTPA)*	0.269602	0.0486695	0.334886
methionine	2,3-dihydroxyisovalerate	-0.0104589	0.940166	0.986018
methionine	2,4-di-tert-butylphenol	-0.269449	0.048802	0.335265
methionine	2,6-dihydroxybenzoic acid	0.0961692	0.489084	0.823412
methionine	2-acetamidophenol sulfate	-0.00377502	0.978387	0.994868
methionine	2-aminoadipate	0.336154	0.0129477	0.173478
methionine	2-aminobutyrate	0.0941872	0.498124	0.82793
methionine	2-aminoheptanoate	-0.13299	0.337722	0.73007
methionine	2-aminooctanoate	0.0640747	0.645296	0.894118
methionine	2-aminophenol sulfate	0.0657519	0.636655	0.890573
methionine	2-arachidonoylglycerol (20:4)	-0.0996369	0.473477	0.815422
methionine	2-hydroxy-3-methylvalerate	0.485039	0.00020149	0.0119294
methionine	2-hydroxy-4-(methylthio)butanoic acid	0.513703	7.10358e-05	0.00550746
methionine	2-hydroxyarachidate*	-0.0191729	0.890551	0.973114
methionine	2-hydroxybehenate	-0.265942	0.0519314	0.345092
methionine	2-hydroxybutyrate/2-hydroxyisobutyrate	-0.0746712	0.591523	0.872161
methionine	2-hydroxydecanoate	0.202897	0.14117	0.530258
methionine	2-hydroxyglutarate	-0.114008	0.411725	0.780121
methionine	2-hydroxyhippurate (salicylurate)	0.0535544	0.700526	0.915108
methionine	2-hydroxylaurate	0.273185	0.0456394	0.325013
methionine	2-hydroxynervonate*	-0.406747	0.00227188	0.062184
methionine	2-hydroxyoctanoate	0.168592	0.222978	0.630979
methionine	2-hydroxypalmitate	-0.150143	0.278515	0.683227
methionine	2-hydroxyphenylacetate	0.156242	0.259228	0.66652
methionine	2-hydroxyphytanate*	-0.122622	0.377051	0.757278
methionine	2-hydroxysebacate	-0.0312623	0.822439	0.954082
methionine	2-hydroxystearate	-0.196569	0.154265	0.549519
methionine	2-isopropylmalate	-0.0395304	0.776563	0.940348
methionine	2-keto-3-deoxy-gluconate	0.181475	0.189083	0.593604
methionine	2-ketocaprylate	0.142748	0.303141	0.703331
methionine	2-linoleoylglycerol (18:2)	-0.0661343	0.634691	0.889635
methionine	2-methoxyhydroquinone sulfate (1)	0.173749	0.208936	0.616329
methionine	2-methoxyhydroquinone sulfate (2)	0.171581	0.214762	0.622679
methionine	2-methoxyresorcinol sulfate	-0.0154097	0.911938	0.978878
methionine	2-methylbutyrylcarnitine (C5)	0.186049	0.177986	0.580303
methionine	2-methylserine	-0.0015631	0.99105	0.997887
methionine	2-naphthol sulfate	0.141681	0.306808	0.706425
methionine	2-O-methylascorbic acid	-0.0389175	0.779939	0.94133
methionine	2-oleoylglycerol (18:1)	-0.234233	0.0882347	0.437058
methionine	2-oxoarginine*	0.0480656	0.729987	0.925402
methionine	2-palmitoleoyl-GPC* (16:1)*	0.0489041	0.725459	0.92392
methionine	2-palmitoyl-GPC* (16:0)*	-0.00506956	0.970978	0.993191
methionine	2-piperidinone	0.125748	0.364916	0.749211
methionine	2-stearoyl-GPE (18:0)*	-0.0178769	0.897908	0.975181
methionine	21-hydroxypregnenolone disulfate	0.33623	0.0129259	0.173336
methionine	21-hydroxypregnenolone monosulfate (1)	0.425052	0.00135621	0.0445189
methionine	2R,3R-dihydroxybutyrate	-0.0255765	0.854343	0.963254
methionine	3,4-dihydroxybutyrate	-0.043644	0.754006	0.933283
methionine	3,5-dichloro-2,6-dihydroxybenzoic acid	0.221498	0.107474	0.475508
methionine	3,7-dimethylurate	0.0606681	0.662991	0.901299
methionine	3-(3-amino-3-carboxypropyl)uridine*	0.0886983	0.523601	0.840943
methionine	3-(3-hydroxyphenyl)propionate	0.109627	0.430039	0.791502
methionine	3-(3-hydroxyphenyl)propionate sulfate	0.0602485	0.665183	0.902146
methionine	3-(4-hydroxyphenyl)lactate (HPLA)	0.4409	0.000847306	0.0325802
methionine	3-acetylphenol sulfate	0.0438133	0.753082	0.93299
methionine	3-amino-2-piperidone	0.147475	0.287243	0.690333
methionine	3-aminoisobutyrate	-0.0554603	0.690395	0.91158
methionine	3-bromo-5-chloro-2,6-dihydroxybenzoic acid*	0.168668	0.222766	0.630725
methionine	3-carboxy-4-methyl-5-pentyl-2-furanpropionate (3-CMPFP)	-0.236364	0.0852971	0.431048
methionine	3-carboxy-4-methyl-5-propyl-2-furanpropanoate (CMPF)	0.074595	0.591903	0.872326
methionine	3-decenoylcarnitine	0.153943	0.26639	0.672737
methionine	3-ethylcatechol sulfate (1)	0.0407613	0.769793	0.938284
methionine	3-formylindole	0.260759	0.056854	0.360166
methionine	3-hydroxy-2-ethylpropionate	0.0372403	0.789201	0.944301
methionine	3-hydroxy-2-methylpyridine sulfate	0.077011	0.579925	0.867034
methionine	3-hydroxy-3-methylglutarate	-0.102192	0.462151	0.809487
methionine	3-hydroxyadipate	-0.0172736	0.901336	0.975992
methionine	3-hydroxybutyrate (BHBA)	-0.152506	0.270932	0.676689
methionine	3-hydroxybutyroylglycine	-0.173484	0.209643	0.617145
methionine	3-hydroxydecanoate	0.0164284	0.906141	0.977317
methionine	3-hydroxydecanoylcarnitine	0.058967	0.671896	0.904699
methionine	3-hydroxydodecanedioate*	-0.165032	0.233043	0.641182
methionine	3-hydroxyhexanoate	0.0439489	0.752342	0.932718
methionine	3-hydroxyhexanoylcarnitine (1)	-0.0443309	0.750258	0.932009
methionine	3-hydroxyhippurate	0.0450162	0.746526	0.930804
methionine	3-hydroxyhippurate sulfate	0.0184504	0.894651	0.974294
methionine	3-hydroxyisobutyrate	0.00217267	0.98756	0.997092
methionine	3-hydroxylaurate	-0.0588908	0.672296	0.904869
methionine	3-hydroxyoctanoate	0.135658	0.328031	0.722589
methionine	3-hydroxyoctanoylcarnitine (1)	0.0465409	0.738242	0.928128
methionine	3-hydroxyoctanoylcarnitine (2)	0.0136078	0.922201	0.981588
methionine	3-hydroxyoleoylcarnitine	-0.241401	0.0786578	0.415723
methionine	3-hydroxypyridine sulfate	0.0576711	0.678711	0.907279
methionine	3-hydroxystachydrine*	-0.127855	0.356871	0.743597
methionine	3-indoleglyoxylic acid	0.271889	0.0467171	0.328679
methionine	3-indoxyl sulfate	-0.0631599	0.650029	0.896066
methionine	3-methoxycatechol sulfate (1)	0.0334286	0.810355	0.95016
methionine	3-methoxycatechol sulfate (2)	0.0125801	0.928061	0.983157
methionine	3-methoxytyramine sulfate	0.198257	0.150689	0.544253
methionine	3-methoxytyrosine	0.069716	0.616421	0.882262
methionine	3-methyl catechol sulfate (1)	-0.0508862	0.714796	0.920097
methionine	3-methyl-2-oxobutyrate	0.222337	0.106116	0.472953
methionine	3-methyl-2-oxovalerate	0.390051	0.00354934	0.0820519
methionine	3-methyladipate	0.0169039	0.903438	0.976584
methionine	3-methylcytidine	0.291372	0.0325443	0.277401
methionine	3-methylglutaconate	-0.0616352	0.657948	0.899143
methionine	3-methylglutarylcarnitine (2)	-0.0875548	0.528989	0.843665
methionine	3-methylhistidine	-0.0995235	0.473983	0.815587
methionine	3-methylxanthine	0.0156661	0.910479	0.978447
methionine	3-phenylpropionate (hydrocinnamate)	-0.11134	0.422825	0.786904
methionine	3-phosphoglycerate	0.213417	0.12126	0.498882
methionine	3-sulfo-L-alanine	0.156329	0.258959	0.666277
methionine	3-ureidopropionate	0.329598	0.0149413	0.187293
methionine	3b-hydroxy-5-cholenoic acid	0.0406666	0.770313	0.938453
methionine	3beta,7alpha-dihydroxy-5-cholestenoate	0.191919	0.164445	0.563221
methionine	3beta-hydroxy-5-cholestenoate	0.135125	0.329955	0.724008
methionine	4-acetamidobutanoate	-0.233238	0.0896331	0.44014
methionine	4-acetylcatechol sulfate (1)	0.0627526	0.652141	0.896954
methionine	4-acetylphenyl sulfate	0.108847	0.43335	0.793351
methionine	4-allylcatechol sulfate	0.00689918	0.960511	0.990667
methionine	4-allylphenol sulfate	-0.0560701	0.687165	0.910365
methionine	4-chlorobenzoic acid	-0.225615	0.100931	0.462854
methionine	4-cholesten-3-one	-0.416047	0.00175429	0.0527194
methionine	4-ethylcatechol sulfate	0.0403659	0.771965	0.938909
methionine	4-ethylphenyl sulfate	0.08664	0.533319	0.845813
methionine	4-guanidinobutanoate	0.0501277	0.71887	0.921661
methionine	4-hydroxy-2-oxoglutaric acid	-0.226072	0.100224	0.461584
methionine	4-hydroxychlorothalonil	0.0235182	0.865952	0.966419
methionine	4-hydroxycoumarin	-0.31903	0.0187063	0.210967
methionine	4-hydroxyglutamate	0.00651801	0.962691	0.991263
methionine	4-hydroxyhippurate	0.0601105	0.665905	0.902407
methionine	4-hydroxyphenylacetate	-0.028169	0.839764	0.958986
methionine	4-hydroxyphenylacetylglutamine	-0.18187	0.188106	0.59253
methionine	4-hydroxyphenylpyruvate	0.127044	0.359955	0.745717
methionine	4-imidazoleacetate	0.111971	0.420184	0.785249
methionine	4-methoxyphenol sulfate	-0.0269598	0.846558	0.960939
methionine	4-methyl-2-oxopentanoate	0.433124	0.0010703	0.0380292
methionine	4-methylcatechol sulfate	0.0279398	0.841051	0.959396
methionine	4-methylguaiacol sulfate	0.0112466	0.93567	0.985008
methionine	4-methylhexanoylglutamine	-0.266774	0.0511754	0.342787
methionine	4-methylnonanoylcarnitine	3.88411e-05	0.999778	0.999808
methionine	4-oxo-retinoic acid	-0.0604155	0.66431	0.901723
methionine	4-vinylcatechol sulfate	0.106994	0.441263	0.797651
methionine	4-vinylphenol sulfate	0.057976	0.677105	0.906659
methionine	5,6-dihydrothymine	0.148161	0.284982	0.688444
methionine	5,6-dihydrouracil	0.0148275	0.915252	0.979646
methionine	5,6-dihydrouridine	0.0656756	0.637046	0.89077
methionine	5-(galactosylhydroxy)-L-lysine	-0.220098	0.109772	0.479625
methionine	5-acetylamino-6-amino-3-methyluracil	-0.346293	0.010315	0.152998
methionine	5-acetylamino-6-formylamino-3-methyluracil	-0.36382	0.00684434	0.121224
methionine	5-dodecenoate (12:1n7)	-0.158071	0.253622	0.661249
methionine	5-dodecenoylcarnitine (C12:1)	-0.222337	0.106116	0.472953
methionine	5-hydroxyhexanoate	0.0156065	0.910818	0.978538
methionine	5-hydroxyindole sulfate	-0.0479314	0.730712	0.925648
methionine	5-hydroxylysine	0.0768058	0.580938	0.867412
methionine	5-methylthioadenosine (MTA)	0.0977702	0.481845	0.81971
methionine	5-methyluridine (ribothymidine)	0.298494	0.0283506	0.259952
methionine	5-oxoproline	0.175986	0.203042	0.609874
methionine	5alpha-androstan-3alpha,17alpha-diol monosulfate	0.476219	0.000272718	0.0148146
methionine	5alpha-androstan-3alpha,17beta-diol 17-glucuronide	0.318685	0.0188414	0.211607
methionine	5alpha-androstan-3alpha,17beta-diol disulfate	0.307803	0.0235596	0.237332
methionine	5alpha-androstan-3alpha,17beta-diol monosulfate (1)	0.385782	0.00396399	0.0878695
methionine	5alpha-androstan-3alpha,17beta-diol monosulfate (2)	0.267853	0.0502065	0.339449
methionine	5alpha-androstan-3beta,17alpha-diol disulfate	0.307763	0.0235788	0.237442
methionine	5alpha-androstan-3beta,17beta-diol disulfate	0.233772	0.0888809	0.438347
methionine	5alpha-androstan-3beta,17beta-diol monosulfate (2)	0.382305	0.00433273	0.0927033
methionine	5alpha-pregnan-3beta,20alpha-diol disulfate	0.279436	0.040723	0.308379
methionine	5alpha-pregnan-3beta,20alpha-diol monosulfate (2)	0.276082	0.0433039	0.317305
methionine	5alpha-pregnan-3beta,20beta-diol monosulfate (1)	0.225615	0.100931	0.462854
methionine	5alpha-pregnan-diol disulfate	0.20954	0.128334	0.510607
methionine	6-bromotryptophan	0.0521822	0.707852	0.917733
methionine	6-hydroxyindole sulfate	-0.0441014	0.75151	0.932429
methionine	6-oxopiperidine-2-carboxylate	0.0194016	0.889254	0.97269
methionine	7-HOCA	0.16356	0.237296	0.645319
methionine	7-dehydrocholesterol	-0.0572254	0.68106	0.908179
methionine	7-ketodeoxycholate	0.00160971	0.990783	0.997887
methionine	7-methylguanine	0.0535544	0.700526	0.915108
methionine	7-methylurate	-0.0609775	0.661376	0.900556
methionine	7-methylxanthine	0.0971878	0.484472	0.821071
methionine	8-methoxykynurenate	0.243701	0.0757652	0.409083
methionine	9,10-DiHOME	0.0941872	0.498124	0.82793
methionine	9-hydroxystearate	-0.0998883	0.472356	0.814993
methionine	acetoacetate	-0.05185	0.70963	0.918455
methionine	acetylcarnitine (C2)	-0.234763	0.087497	0.435578
methionine	acisoga	0.0760435	0.584709	0.868967
methionine	aconitate [cis or trans]	0.0576711	0.678711	0.907279
methionine	adenine	0.0456261	0.743209	0.929743
methionine	adenosine 3',5'-cyclic monophosphate (cAMP)	0.0953608	0.492761	0.825239
methionine	AMP	-0.0727654	0.601046	0.876112
methionine	adipoylcarnitine (C6-DC)	-0.0876377	0.528598	0.84348
methionine	adrenate (22:4n6)	-0.0951782	0.493593	0.825568
methionine	alanine	0.548466	1.75806e-05	0.00187892
methionine	allantoin	0.120412	0.385778	0.76314
methionine	alpha-CMBHC glucuronide	0.0375506	0.787485	0.943787
methionine	alpha-hydroxycaproate	0.0108636	0.937856	0.985484
methionine	alpha-hydroxyisocaproate	0.399047	0.00279878	0.0711037
methionine	alpha-hydroxyisovalerate	0.34736	0.0100669	0.150895
methionine	alpha-ketobutyrate	0.0887813	0.523211	0.840804
methionine	alpha-ketoglutaramate*	0.113703	0.412985	0.780846
methionine	alpha-ketoglutarate	-0.159215	0.250159	0.657875
methionine	alpha-tocopherol	-0.340728	0.0116961	0.164101
methionine	andro steroid monosulfate C19H28O6S (1)*	0.198475	0.15023	0.543576
methionine	androstenediol (3alpha, 17alpha) monosulfate (2)	0.431599	0.00111975	0.0391844
methionine	androstenediol (3alpha, 17alpha) monosulfate (3)	0.463389	0.000417561	0.0200083
methionine	androstenediol (3beta,17beta) disulfate (1)	0.291481	0.0324766	0.277065
methionine	androstenediol (3beta,17beta) disulfate (2)	0.304822	0.0250136	0.244345
methionine	androstenediol (3beta,17beta) monosulfate (1)	0.401791	0.00259971	0.0678401
methionine	androstenediol (3beta,17beta) monosulfate (2)	-0.125262	0.366787	0.750488
methionine	androsterone glucuronide	0.469792	0.00033829	0.0172449
methionine	androsterone sulfate	0.427635	0.00125806	0.0423605
methionine	anthranilate	-0.0315228	0.820984	0.953533
methionine	arabitol/xylitol	-0.0259577	0.852196	0.962693
methionine	arabonate/xylonate	-0.272422	0.0462708	0.327228
methionine	arachidate (20:0)	0.0139127	0.920464	0.981077
methionine	arachidonate (20:4n6)	-0.0743663	0.593042	0.8728
methionine	arachidonoylcarnitine (C20:4)	0.253288	0.0646044	0.381395
methionine	arachidonoylcholine	0.142302	0.304672	0.704565
methionine	arachidoylcarnitine (C20)*	-0.223523	0.104217	0.469507
methionine	argininate*	-0.0453974	0.744452	0.930155
methionine	arginine	0.516752	6.32259e-05	0.00504651
methionine	ascorbic acid 2-sulfate	-0.138479	0.317979	0.715067
methionine	ascorbic acid 3-sulfate*	-0.0396036	0.776159	0.94018
methionine	asparagine	0.557233	1.2056e-05	0.00138914
methionine	aspartate	0.032895	0.813328	0.951122
methionine	behenate (22:0)*	0.17469	0.206442	0.61369
methionine	behenoyl dihydrosphingomyelin (d18:0/22:0)*	-0.0352582	0.800183	0.947466
methionine	behenoyl sphingomyelin (d18:1/22:0)*	-0.0769583	0.580185	0.867061
methionine	behenoylcarnitine (C22)*	-0.0756386	0.586716	0.869925
methionine	benzoate	-0.109358	0.43118	0.792057
methionine	beta-alanine	0.20404	0.138895	0.526759
methionine	beta-citrylglutamate	0.0123118	0.929591	0.983464
methionine	beta-cryptoxanthin	-0.270135	0.0482081	0.33347
methionine	beta-hydroxyisovalerate	0.143816	0.299502	0.70038
methionine	beta-hydroxyisovaleroylcarnitine	-0.0213836	0.878022	0.969601
methionine	beta-sitosterol	-0.210829	0.125948	0.506719
methionine	betaine	0.207852	0.131508	0.515314
methionine	bilirubin (E,E)*	0.030303	0.827803	0.95552
methionine	bilirubin (E,Z or Z,E)*	0.0919764	0.508308	0.833327
methionine	bilirubin	0.206327	0.134427	0.519787
methionine	bilirubin degradation product, C16H18N2O5 (1)	0.160511	0.246273	0.65419
methionine	bilirubin degradation product, C16H18N2O5 (2)	0.18178	0.188328	0.592706
methionine	bilirubin degradation product, C16H18N2O5 (3)	0.176444	0.201852	0.60852
methionine	bilirubin degradation product, C16H18N2O5 (4)	0.163636	0.237075	0.645079
methionine	bilirubin degradation product, C17H18N2O4 (1)	0.226225	0.0999889	0.461129
methionine	bilirubin degradation product, C17H18N2O4 (2)	0.232628	0.0904989	0.441922
methionine	bilirubin degradation product, C17H18N2O4 (3)	0.254202	0.0636122	0.378807
methionine	bilirubin degradation product, C17H20N2O5 (1)	0.271355	0.0471668	0.330071
methionine	bilirubin degradation product, C17H20N2O5 (2)	0.272194	0.0464616	0.327845
methionine	biliverdin	0.269144	0.0490679	0.336119
methionine	branched chain 14:0 dicarboxylic acid	-0.0733781	0.597978	0.874845
methionine	branched-chain fatty acid 18:0 (2)	0.0542985	0.696564	0.913781
methionine	branched-chain, straight-chain, or cyclopropyl 10:1 fatty acid (1)*	0.149838	0.279504	0.684028
methionine	branched-chain, straight-chain, or cyclopropyl 12:1 fatty acid*	-0.00606061	0.965307	0.991855
methionine	butyrate/isobutyrate (4:0)	-0.102649	0.460139	0.808381
methionine	butyrylcarnitine (C4)	0.154336	0.265156	0.671609
methionine	C-glycosyltryptophan	-0.0492853	0.723405	0.923293
methionine	caffeine	-0.197332	0.152641	0.547114
methionine	campesterol	-0.0792601	0.568875	0.862278
methionine	caprate (10:0)	0.0711645	0.609097	0.879427
methionine	caproate (6:0)	0.0576711	0.678711	0.907279
methionine	caprylate (8:0)	0.0133028	0.92394	0.981974
methionine	carboxyethyl-GABA	-0.154717	0.263963	0.670675
methionine	carnitine	0.170345	0.218133	0.6258
methionine	carotene diol (1)	-0.0108634	0.937857	0.985484
methionine	carotene diol (2)	-0.0256528	0.853913	0.963151
methionine	carotene diol (3)	0.0582047	0.675902	0.906209
methionine	catechol sulfate	0.0521822	0.707852	0.917733
methionine	ceramide (d16:1/24:1, d18:1/22:1)*	-0.206556	0.133986	0.519148
methionine	ceramide (d18:1/14:0, d16:1/16:0)*	-0.0486754	0.726693	0.924289
methionine	ceramide (d18:1/17:0, d17:1/18:0)*	-0.345912	0.0104049	0.153689
methionine	ceramide (d18:1/20:0, d16:1/22:0, d20:1/18:0)*	-0.281799	0.0389817	0.30212
methionine	ceramide (d18:2/24:1, d18:1/24:2)*	-0.369773	0.00592386	0.111495
methionine	cerotoylcarnitine (C26)*	-0.116829	0.400174	0.772448
methionine	chenodeoxycholate	0.0756005	0.586905	0.869942
methionine	cholate	-0.057976	0.677105	0.906659
methionine	cholesterol	-0.31519	0.0202608	0.219809
methionine	cholesterol sulfate	0.294759	0.0304899	0.269001
methionine	cholic acid glucuronide	-0.113839	0.412423	0.780596
methionine	choline	0.223556	0.104163	0.469301
methionine	phosphocholine	-0.148771	0.282982	0.686906
methionine	cinnamoylglycine	-0.241099	0.0790442	0.416625
methionine	cis-3,4-methyleneheptanoate	-0.0593689	0.669788	0.903988
methionine	cis-3,4-methyleneheptanoylcarnitine	0.0125405	0.928287	0.983157
methionine	cis-4-decenoate (10:1n6)*	-0.00301124	0.982759	0.995904
methionine	cis-4-decenoylcarnitine (C10:1)	-0.0440252	0.751926	0.932603
methionine	citrate	0.0481418	0.729575	0.925282
methionine	citrulline	0.152659	0.270447	0.676265
methionine	corticosterone	0.136253	0.325895	0.721002
methionine	cortisol	0.066133	0.634697	0.889635
methionine	cortisone	0.15708	0.256648	0.664064
methionine	cortolone glucuronide (1)	0.0153612	0.912214	0.978878
methionine	creatine	-0.309396	0.0228124	0.233424
methionine	creatinine	0.353764	0.00868391	0.138658
methionine	cyclo(leu-pro)	-0.00148815	0.991479	0.99798
methionine	cys-gly, oxidized	0.422985	0.00143967	0.0463054
methionine	cystathionine	0.00163903	0.990615	0.9978
methionine	cysteine	0.073604	0.596848	0.874361
methionine	cysteine s-sulfate	0.0122356	0.930026	0.98354
methionine	cysteine sulfinic acid	-0.054185	0.697168	0.913953
methionine	cysteine-glutathione disulfide	0.16943	0.220651	0.628578
methionine	cysteinylglycine	0.37915	0.00469301	0.097267
methionine	cysteinylglycine disulfide*	0.400114	0.00271981	0.0698463
methionine	cystine	0.0629312	0.651214	0.896555
methionine	cytidine	-0.108748	0.43377	0.79346
methionine	cytosine	0.120291	0.386259	0.763533
methionine	decadienedioic acid (C10:2-DC)	-0.10021	0.470925	0.814081
methionine	decanoylcarnitine (C10)	0.0100248	0.942646	0.986565
methionine	dehydroepiandrosterone sulfate (DHEA-S)	0.418029	0.00165867	0.0508306
methionine	deoxycarnitine	0.403545	0.0024792	0.0657792
methionine	deoxycholate	0.0553202	0.691138	0.911825
methionine	deoxycholic acid 12-sulfate*	0.0793276	0.568545	0.862092
methionine	deoxycholic acid glucuronide	-0.118506	0.393397	0.768215
methionine	diacylglycerol (14:0/18:1, 16:0/16:1) [1]*	0.0911176	0.512292	0.835554
methionine	diacylglycerol (14:0/18:1, 16:0/16:1) [2]*	0.100295	0.470546	0.813874
methionine	diacylglycerol (16:1/18:2 [2], 16:0/18:3 [1])*	0.066133	0.634697	0.889635
methionine	dihomolinoleate (20:2n6)	-0.172861	0.211309	0.619069
methionine	dihomolinolenate (20:3n3 or 3n6)	-0.0973128	0.483908	0.820668
methionine	dihomo-linolenoyl-choline	0.123813	0.372401	0.754173
methionine	dihomo-linolenoylcarnitine (C20:3n3 or 6)*	0.0758148	0.585842	0.869496
methionine	dihomo-linoleoylcarnitine (C20:2)*	0.0402897	0.772384	0.939048
methionine	dihydrocaffeate sulfate (2)	-0.16829	0.223819	0.631787
methionine	dihydroferulate	0.0648637	0.641224	0.892563
methionine	dihydroorotate	0.138479	0.317979	0.715067
methionine	dimethyl sulfone	-0.013684	0.921767	0.981451
methionine	dimethylarginine (ADMA + SDMA)	0.215704	0.117229	0.492323
methionine	dimethylglycine	0.17126	0.215634	0.623548
methionine	dimethylguanidino valeric acid (DMGV)*	0.0631813	0.649918	0.896066
methionine	docosadienoate (22:2n6)	-0.149228	0.281488	0.685737
methionine	docosadioate (C22-DC)	-0.214637	0.119097	0.495392
methionine	docosahexaenoate (DHA; 22:6n3)	-0.0886983	0.523601	0.840943
methionine	docosahexaenoylcarnitine (C22:6)*	-0.0187495	0.892954	0.973853
methionine	docosahexaenoylcholine	0.0684153	0.62303	0.884954
methionine	docosapentaenoate (DPA; 22:5n3)	-0.140385	0.311298	0.709865
methionine	docosapentaenoate (n6 DPA; 22:5n6)	0.0384601	0.782462	0.9422
methionine	dodecadienoate (12:2)*	0.0191729	0.890551	0.973114
methionine	dodecanedioate (C12)	0.17004	0.21897	0.626747
methionine	dodecenedioate (C12:1-DC)*	-0.188641	0.171911	0.572639
methionine	dopamine 3-O-sulfate	0.232857	0.0901735	0.441188
methionine	ectoine	-0.15891	0.25108	0.658643
methionine	EDTA	0.131161	0.34447	0.734683
methionine	eicosanedioate (C20-DC)	-0.126205	0.36316	0.747904
methionine	eicosapentaenoate (EPA; 20:5n3)	-0.143968	0.298985	0.699941
methionine	eicosenedioate (C20:1-DC)*	0.126815	0.360827	0.746317
methionine	eicosenoate (20:1n9 or 1n11)	-0.175834	0.20344	0.610263
methionine	eicosenoylcarnitine (C20:1)*	-0.135963	0.326935	0.721766
methionine	epiandrosterone sulfate	0.405756	0.00233434	0.0633046
methionine	ergothioneine	-0.0110921	0.936552	0.985188
methionine	erucate (22:1n9)	0.00949114	0.945694	0.987156
methionine	erythritol	0.00621307	0.964435	0.991641
methionine	erythronate*	0.0540881	0.697684	0.914111
methionine	ethyl beta-glucopyranoside	-0.040061	0.773642	0.939452
methionine	ethylmalonate	0.0416619	0.76485	0.936613
methionine	etiocholanolone glucuronide	0.187345	0.17493	0.576467
methionine	eugenol sulfate	0.152591	0.270663	0.676496
methionine	FAD	0.0513475	0.712321	0.919211
methionine	formiminoglutamate	0.206175	0.134721	0.520228
methionine	fructose	0.0323613	0.816303	0.952106
methionine	fructosyllysine	-0.0526396	0.705407	0.916807
methionine	fumarate	-0.0094149	0.94613	0.987298
methionine	galactonate	0.166994	0.227458	0.635569
methionine	gamma-CEHC	-0.105698	0.446847	0.800938
methionine	gamma-glutamyl-2-aminobutyrate	-0.0343953	0.804976	0.948623
methionine	gamma-glutamyl-alpha-lysine	0.451039	0.000619563	0.0263769
methionine	gamma-glutamyl-epsilon-lysine	0.167677	0.225536	0.633629
methionine	gamma-glutamylcitrulline*	0.126205	0.36316	0.747904
methionine	gamma-glutamylglutamate	0.0815323	0.557811	0.857287
methionine	gamma-glutamylglutamine	0.36497	0.00665732	0.119333
methionine	gamma-glutamylglycine	0.160053	0.247641	0.655513
methionine	gamma-glutamylhistidine	0.346751	0.0102081	0.152151
methionine	gamma-glutamylisoleucine*	0.201982	0.14301	0.533042
methionine	gamma-glutamylleucine	0.258319	0.0592975	0.366807
methionine	gamma-glutamylmethionine	0.687059	9.63104e-09	3.34197e-06
methionine	gamma-glutamylphenylalanine	0.365275	0.0066085	0.118804
methionine	gamma-glutamylthreonine	0.477034	0.000265282	0.0145361
methionine	gamma-glutamyltryptophan	0.429007	0.00120854	0.0412332
methionine	gamma-glutamyltyrosine	0.559596	1.08704e-05	0.00127726
methionine	gamma-glutamylvaline	0.0627025	0.652401	0.896954
methionine	gamma-tocopherol/beta-tocopherol	-0.349724	0.00953584	0.146243
methionine	gentisate	-0.0590627	0.671394	0.904536
methionine	GlcNAc sulfate conjugate of C21H34O2 steroid	0.0213416	0.87826	0.969714
methionine	gluconate	-0.344921	0.0106418	0.155663
methionine	glucose	-0.268229	0.0498726	0.338504
methionine	glucuronate	-0.198856	0.149432	0.542581
methionine	glucuronide of C10H18O2 (7)*	-0.278084	0.0417473	0.311905
methionine	glucuronide of C14H22O4 (2)*	-0.123012	0.375525	0.756297
methionine	glucuronide of piperine metabolite C17H21NO3 (3)*	0.0793034	0.568663	0.862215
methionine	glucuronide of piperine metabolite C17H21NO3 (4)*	0.097049	0.485099	0.8214
methionine	glucuronide of piperine metabolite C17H21NO3 (5)*	0.0303386	0.827604	0.95552
methionine	glutamate	0.0161997	0.907442	0.977666
methionine	glutamine	0.233238	0.0896331	0.44014
methionine	glutamine conjugate of C6H10O2 (1)*	-0.0710882	0.609482	0.879605
methionine	glutamine conjugate of C6H10O2 (2)*	-0.152354	0.271417	0.677135
methionine	glutamine conjugate of C7H12O2*	-0.333791	0.0136382	0.178213
methionine	glutamine_degradant*	0.206937	0.133253	0.51786
methionine	glutarylcarnitine (C5-DC)	0.178252	0.197194	0.603441
methionine	glycerate	-0.132762	0.338561	0.730608
methionine	glycerol	-0.199085	0.148955	0.541876
methionine	glycerol 3-phosphate	0.00118163	0.993234	0.99835
methionine	glycerophosphoethanolamine	0.0277111	0.842335	0.959769
methionine	glycerophosphorylcholine (GPC)	0.216085	0.116567	0.491247
methionine	glycine	0.245435	0.0736397	0.404217
methionine	glycine conjugate of C10H14O2 (1)*	0.0381155	0.784364	0.942842
methionine	glyco-beta-muricholate	-0.0101436	0.941967	0.986422
methionine	glycochenodeoxycholate	0.349647	0.00955258	0.146388
methionine	glycochenodeoxycholate 3-sulfate	0.3004	0.0273085	0.255167
methionine	glycochenodeoxycholate glucuronide (1)	0.131771	0.342212	0.733038
methionine	glycocholate	0.255803	0.0619053	0.374073
methionine	glycocholenate sulfate*	0.155556	0.261352	0.668517
methionine	glycodeoxycholate	0.257736	0.0598938	0.368536
methionine	glycodeoxycholate 3-sulfate	0.203735	0.139499	0.527631
methionine	glycohyocholate	0.250157	0.0680939	0.390398
methionine	glycolithocholate	0.251437	0.0666493	0.386778
methionine	glycolithocholate sulfate*	0.187574	0.174394	0.57585
methionine	glycosyl ceramide (d18:1/20:0, d16:1/22:0)*	-0.33684	0.0127529	0.172099
methionine	glycosyl ceramide (d18:1/23:1, d17:1/24:1)*	-0.246503	0.0723558	0.400975
methionine	glycosyl ceramide (d18:2/24:1, d18:1/24:2)*	-0.289956	0.0334366	0.280918
methionine	glycosyl-N-(2-hydroxynervonoyl)-sphingosine (d18:1/24:1(2OH))*	-0.375186	0.00518287	0.103048
methionine	glycosyl-N-behenoyl-sphingadienine (d18:2/22:0)*	-0.208767	0.12978	0.512842
methionine	glycosyl-N-behenoyl-sphingosine (d18:1/22:0)*	-0.290566	0.0330498	0.279317
methionine	glycosyl-N-nervonoyl-sphingosine (d18:1/24:1)*	-0.314046	0.0207443	0.222641
methionine	glycosyl-N-palmitoyl-sphingosine (d18:1/16:0)	-0.422222	0.00147158	0.0469663
methionine	glycosyl-N-stearoyl-sphingosine (d18:1/18:0)	-0.303145	0.0258642	0.248457
methionine	glycoursodeoxycholate	0.216543	0.115777	0.489854
methionine	glycoursodeoxycholic acid sulfate (1)	0.0601125	0.665894	0.902407
methionine	guaiacol sulfate	0.113093	0.415511	0.782271
methionine	guanidinoacetate	0.274633	0.0444591	0.321415
methionine	gulonate*	-0.106842	0.441918	0.798075
methionine	heme	0.00705165	0.959639	0.99045
methionine	heptanoate (7:0)	-0.0699447	0.615262	0.881805
methionine	heptenedioate (C7:1-DC)*	-0.0844292	0.543855	0.850719
methionine	hexadecadienoate (16:2n6)	-0.0819135	0.555965	0.856402
methionine	hexadecanedioate (C16)	-0.0316752	0.820132	0.95327
methionine	hexadecasphingosine (d16:1)*	-0.106537	0.443229	0.798918
methionine	hexadecenedioate (C16:1-DC)*	-0.060263	0.665107	0.90207
methionine	hexanoylcarnitine (C6)	-0.0560701	0.687165	0.910365
methionine	hexanoylglutamine	-0.16821	0.224041	0.631992
methionine	hippurate	-0.0657519	0.636655	0.890573
methionine	histidine	0.595655	2.01946e-06	0.000323328
methionine	histidine betaine (hercynine)*	-0.107966	0.437103	0.795567
methionine	homoarginine	0.363522	0.00689354	0.121662
methionine	homocitrulline	-0.0431866	0.756505	0.934052
methionine	homostachydrine*	0.011397	0.934811	0.98478
methionine	homovanillate (HVA)	-0.0363325	0.794226	0.945767
methionine	hydantoin-5-propionate	0.120793	0.384265	0.762119
methionine	hydroquinone sulfate	0.0688012	0.621066	0.884147
methionine	hydroxy-CMPF*	0.100972	0.46754	0.812254
methionine	hydroxy-N6,N6,N6-trimethyllysine*	0.297503	0.0289056	0.262154
methionine	hydroxyasparagine	-0.131999	0.341367	0.732539
methionine	hydroxypalmitoyl sphingomyelin (d18:1/16:0(OH))	-0.355289	0.00838004	0.13578
methionine	hyocholate	0.0985325	0.478418	0.817832
methionine	hypotaurine	0.173166	0.210492	0.618161
methionine	hypoxanthine	0.14656	0.290277	0.692813
methionine	imidazole lactate	0.205565	0.135904	0.522188
methionine	imidazole propionate	0.339649	0.0119815	0.166427
methionine	iminodiacetate (IDA)	-0.0114732	0.934376	0.984691
methionine	indole-3-carboxylate	-0.146616	0.290091	0.692729
methionine	indoleacetate	0.040061	0.773642	0.939452
methionine	indoleacetoylcarnitine*	-0.08077	0.561512	0.858868
methionine	indoleacetylglutamine	-0.0985894	0.478163	0.817773
methionine	indolelactate	0.444406	0.000761188	0.0303109
methionine	indolepropionate	0.191081	0.166332	0.565554
methionine	indolin-2-one	-0.107968	0.437094	0.795558
methionine	inosine	0.0884001	0.525003	0.841693
methionine	isobutyrylcarnitine (C4)	0.037469	0.787936	0.943899
methionine	isobutyrylglycine (C4)	-0.222032	0.106608	0.473861
methionine	isocaproate (i6:0)	0.317838	0.0191776	0.213474
methionine	isocitric lactone	0.167537	0.225928	0.634085
methionine	isoleucine	0.332952	0.0138908	0.179971
methionine	isoleucylglycine	0.2878	0.0348343	0.286412
methionine	isoursodeoxycholate	-0.0246617	0.859499	0.964647
methionine	isovalerate (C5)	0.100362	0.470247	0.813657
methionine	isovalerylcarnitine (C5)	0.194969	0.157716	0.554198
methionine	isovalerylglycine	-0.0947208	0.495682	0.826697
methionine	kynurenate	0.265333	0.0524919	0.346748
methionine	kynurenine	0.419783	0.00157799	0.0491569
methionine	lactate	0.287364	0.0351228	0.287413
methionine	lactosyl-N-behenoyl-sphingosine (d18:1/22:0)*	-0.15708	0.256648	0.664064
methionine	lactosyl-N-nervonoyl-sphingosine (d18:1/24:1)*	-0.196341	0.154755	0.55012
methionine	lactosyl-N-palmitoyl-sphingosine (d18:1/16:0)	-0.0809987	0.5604	0.858332
methionine	laurate (12:0)	0.0152087	0.913082	0.979072
methionine	laurylcarnitine (C12)	-0.00994854	0.943081	0.986633
methionine	leucine	0.295902	0.0298212	0.266335
methionine	leucylalanine	0.0159741	0.908726	0.977994
methionine	leucylglycine	0.0222678	0.873019	0.968363
methionine	levulinate (4-oxovalerate)	-0.166562	0.228679	0.636857
methionine	lignoceroyl sphingomyelin (d18:1/24:0)	-0.089918	0.517884	0.838227
methionine	lignoceroylcarnitine (C24)*	-0.163179	0.238406	0.646466
methionine	linoleate (18:2n6)	-0.235525	0.0864439	0.433517
methionine	linolenate (18:3n3 or 3n6)	-0.29979	0.0276384	0.256726
methionine	linoleoyl ethanolamide	-0.118963	0.391561	0.767058
methionine	linoleoyl-arachidonoyl-glycerol (18:2/20:4) [1]*	0.0580522	0.676704	0.906483
methionine	linoleoyl-arachidonoyl-glycerol (18:2/20:4) [2]*	-0.0217648	0.875864	0.969071
methionine	linoleoyl-docosahexaenoyl-glycerol (18:2/22:6) [2]*	0.00354488	0.979704	0.995215
methionine	linoleoyl-linolenoyl-glycerol (18:2/18:3) [2]*	-0.0702497	0.613718	0.881271
methionine	linoleoyl-linoleoyl-glycerol (18:2/18:2) [1]*	0.0229083	0.869398	0.967338
methionine	linoleoyl-linoleoyl-glycerol (18:2/18:2) [2]*	-0.0197065	0.887524	0.972229
methionine	linoleoylcarnitine (C18:2)*	0.060263	0.665107	0.90207
methionine	linoleoylcholine*	0.142942	0.30248	0.702891
methionine	lithocholate sulfate (1)	-0.0332006	0.811625	0.950561
methionine	lysine	0.418182	0.00165151	0.0506801
methionine	malate	0.00377358	0.978395	0.994868
methionine	maleate	-0.0752811	0.58849	0.870706
methionine	maltose	0.00163903	0.990615	0.9978
methionine	maltotetraose	-0.0827155	0.552091	0.85474
methionine	maltotriose	-0.0970448	0.485118	0.821413
methionine	mannitol/sorbitol	0.0517248	0.7103	0.918632
methionine	mannonate*	-0.206861	0.1334	0.51809
methionine	mannose	-0.416276	0.00174302	0.0524912
methionine	margarate (17:0)	-0.200076	0.146901	0.538615
methionine	margaroylcarnitine (C17)*	-0.126892	0.360536	0.746091
methionine	metabolonic lactone sulfate	-0.0175719	0.899641	0.975554
methionine sulfone	Liver fat (%)	0.109286	0.431486	0.792234
methionine sulfone	Sodium (mmol/L)	0.39076	0.00348436	0.0812282
methionine sulfone	Potassium (mmol/L)	0.0783129	0.573517	0.864279
methionine sulfone	Creatinine (mg/dL)	0.287714	0.0348915	0.28663
methionine sulfone	Urea (BUN) (mg/dL)	0.165079	0.232909	0.640922
methionine sulfone	Uric acid (mg/dL)	0.197422	0.152451	0.546813
methionine sulfone	ALT (IU/L)	0.132955	0.337854	0.730221
methionine sulfone	AST (IU/L)	0.0259464	0.85226	0.962744
methionine sulfone	GGT (U/L)	0.11585	0.404159	0.775291
methionine sulfone	Alkaline phosphatase (IU/L)	-0.0948967	0.494878	0.826323
methionine sulfone	Total Bilirubin (mg/dL)	0.186599	0.176685	0.578669
methionine sulfone	Albumin (g/dL)	0.189075	0.170909	0.571548
methionine sulfone	Creatine Kinase (U/L)	0.0760638	0.584608	0.868967
methionine sulfone	Total cholesterol (mg/dL)	0.199413	0.148274	0.540882
methionine sulfone	High Density Lipoprotein (mg/dL)	-0.160567	0.246107	0.654111
methionine sulfone	Low Density Lipoprotein (mg/dL)	0.0968431	0.48603	0.821816
methionine sulfone	Triglycerides (mg/dL)	0.348368	0.00983741	0.14903
methionine sulfone	Glucose (mg/dL)	0.233694	0.0889901	0.43863
methionine sulfone	Insulin (mg/dL)	0.0659131	0.635826	0.890211
methionine sulfone	Weight (kg)	0.190905	0.16673	0.566145
methionine sulfone	Body mass index (kg/m2)	-0.0243614	0.861193	0.965097
methionine sulfone	Heart rate (bpm)	0.115482	0.405664	0.776216
methionine sulfone	Systolic blood pressure (mmHg)	0.052029	0.708672	0.918046
methionine sulfone	Diastolic blood pressure (mmHg)	0.128776	0.35339	0.74118
methionine sulfone	Waist circumference (cm)	0.134026	0.333941	0.727311
methionine sulfone	Hip circumference (cm)	0.232868	0.090157	0.441188
methionine sulfone	Trunk fat mass (kg/m2)	0.162437	0.240576	0.648731
methionine sulfone	Trunk fat free mass (kg/m2)	0.249962	0.0683164	0.390958
methionine sulfone	Trunk total body water (%)	0.215839	0.116995	0.491997
methionine sulfone	Left arm fat mass (kg/m2)	0.0638003	0.646714	0.894672
methionine sulfone	Left arm fat free mass (kg/m2)	0.28037	0.0400273	0.30588
methionine sulfone	Left arm total body water (%)	0.215839	0.116995	0.491997
methionine sulfone	Right arm fat mass (kg/m2)	0.0539334	0.698507	0.914454
methionine sulfone	Right arm fat free mass (kg/m2)	0.265656	0.0521939	0.345933
methionine sulfone	Right arm total body water (%)	0.215839	0.116995	0.491997
methionine sulfone	Left leg fat mass (kg/m2)	0.0967072	0.486645	0.82206
methionine sulfone	Left leg fat free mass (kg/m2)	0.186621	0.176632	0.57865
methionine sulfone	Left leg total body water (%)	0.215839	0.116995	0.491997
methionine sulfone	Right leg fat mass (kg/m2)	0.121416	0.381801	0.7606
methionine sulfone	Right leg fat free mass (kg/m2)	0.153521	0.26772	0.673943
methionine sulfone	Right leg total body water (%)	0.215839	0.116995	0.491997
methionine sulfone	(14 or 15)-methylpalmitate (a17:0 or i17:0)	0.213417	0.12126	0.498882
methionine sulfone	(16 or 17)-methylstearate (a19:0 or i19:0)	0.0868687	0.532235	0.845253
methionine sulfone	(2 or 3)-decenoate (10:1n7 or n8)	-0.201601	0.143782	0.534152
methionine sulfone	(N(1) + N(8))-acetylspermidine	0.180637	0.19117	0.595999
methionine sulfone	(S)-3-hydroxybutyrylcarnitine	0.040061	0.773642	0.939452
methionine sulfone	1,2,3-benzenetriol sulfate (2)	0.0715458	0.607175	0.878636
methionine sulfone	1,2-dilinoleoyl-GPC (18:2/18:2)	0.0768058	0.580938	0.867412
methionine sulfone	1,2-dilinoleoyl-GPE (18:2/18:2)*	0.0284487	0.838194	0.958584
methionine sulfone	1,2-dipalmitoyl-GPC (16:0/16:0)	0.137641	0.320946	0.717302
methionine sulfone	1,3,7-trimethylurate	0.132901	0.338049	0.730291
methionine sulfone	1,3-dimethylurate	0.0816863	0.557065	0.856954
methionine sulfone	1,5-anhydroglucitol (1,5-AG)	0.153345	0.268274	0.674391
methionine sulfone	1,7-dimethylurate	0.137488	0.321488	0.717664
methionine sulfone	1-(1-enyl-oleoyl)-GPE (P-18:1)*	0.202821	0.141323	0.530489
methionine sulfone	1-(1-enyl-palmitoyl)-2-arachidonoyl-GPC (P-16:0/20:4)*	0.101582	0.464841	0.810772
methionine sulfone	1-(1-enyl-palmitoyl)-2-arachidonoyl-GPE (P-16:0/20:4)*	-0.0191729	0.890551	0.973114
methionine sulfone	1-(1-enyl-palmitoyl)-2-linoleoyl-GPC (P-16:0/18:2)*	0.0307604	0.825244	0.954785
methionine sulfone	1-(1-enyl-palmitoyl)-2-linoleoyl-GPE (P-16:0/18:2)*	-0.0453974	0.744452	0.930155
methionine sulfone	1-(1-enyl-palmitoyl)-2-oleoyl-GPC (P-16:0/18:1)*	0.0181056	0.896609	0.974779
methionine sulfone	1-(1-enyl-palmitoyl)-2-oleoyl-GPE (P-16:0/18:1)*	0.0728416	0.600664	0.875938
methionine sulfone	1-(1-enyl-palmitoyl)-2-palmitoleoyl-GPC (P-16:0/16:1)*	0.00438346	0.974904	0.994041
methionine sulfone	1-(1-enyl-palmitoyl)-2-palmitoyl-GPC (P-16:0/16:0)*	-0.0408233	0.769452	0.93814
methionine sulfone	1-(1-enyl-palmitoyl)-GPC (P-16:0)*	0.25931	0.0582949	0.364054
methionine sulfone	1-(1-enyl-palmitoyl)-GPE (P-16:0)*	0.280961	0.0395924	0.304218
methionine sulfone	1-(1-enyl-stearoyl)-2-arachidonoyl-GPE (P-18:0/20:4)*	0.170879	0.216672	0.624519
methionine sulfone	1-(1-enyl-stearoyl)-2-linoleoyl-GPE (P-18:0/18:2)*	0.137336	0.32203	0.71809
methionine sulfone	1-(1-enyl-stearoyl)-2-oleoyl-GPE (P-18:0/18:1)	0.164018	0.235969	0.643981
methionine sulfone	1-(1-enyl-stearoyl)-GPE (P-18:0)*	0.362912	0.00699516	0.122662
methionine sulfone	1-arachidonoyl-GPC* (20:4)*	0.204193	0.138593	0.526303
methionine sulfone	1-arachidonoyl-GPE (20:4n6)*	0.161578	0.243106	0.651103
methionine sulfone	1-arachidonoyl-GPI* (20:4)*	0.21761	0.113949	0.486771
methionine sulfone	1-arachidonylglycerol (20:4)	0.27784	0.0419345	0.312547
methionine sulfone	1-carboxyethylisoleucine	0.13899	0.316181	0.713701
methionine sulfone	1-carboxyethylleucine	0.103793	0.455129	0.805683
methionine sulfone	1-carboxyethylphenylalanine	0.0887745	0.523243	0.840804
methionine sulfone	1-carboxyethyltyrosine	-0.00667061	0.961818	0.991034
methionine sulfone	1-carboxyethylvaline	0.179722	0.193466	0.598743
methionine sulfone	1-dihomo-linolenylglycerol (20:3)	0.104707	0.451143	0.803452
methionine sulfone	1-docosahexaenoylglycerol (22:6)	-0.023011	0.868817	0.967212
methionine sulfone	1-lignoceroyl-GPC (24:0)	0.148049	0.285349	0.6888
methionine sulfone	1-linolenoyl-GPC (18:3)*	0.210825	0.125955	0.506719
methionine sulfone	1-linoleoyl-2-arachidonoyl-GPC (18:2/20:4n6)*	0.0176482	0.899208	0.97542
methionine sulfone	1-linoleoyl-2-arachidonoyl-GPE (18:2/20:4)*	0.01399	0.920023	0.980921
methionine sulfone	1-linoleoyl-2-linolenoyl-GPC (18:2/18:3)*	0.204574	0.137842	0.525075
methionine sulfone	1-linoleoyl-GPC (18:2)	0.331046	0.0144796	0.18414
methionine sulfone	1-linoleoyl-GPE (18:2)*	0.137107	0.322844	0.718709
methionine sulfone	1-linoleoyl-GPG (18:2)*	-0.0360968	0.795532	0.946126
methionine sulfone	1-linoleoyl-GPI* (18:2)*	0.0383076	0.783304	0.942413
methionine sulfone	1-linoleoylglycerol (18:2)	0.378769	0.00473827	0.0978306
methionine sulfone	1-methyl-4-imidazoleacetate	0.0475319	0.732873	0.926287
methionine sulfone	1-methyl-5-imidazoleacetate	-0.0859539	0.536578	0.847296
methionine sulfone	1-methyl-5-imidazolelactate	-0.0603392	0.664709	0.901864
methionine sulfone	1-methylhistidine	0.484734	0.000203638	0.0120158
methionine sulfone	1-methylnicotinamide	0.0683438	0.623394	0.885102
methionine sulfone	1-methylurate	0.093862	0.499615	0.828816
methionine sulfone	1-methylxanthine	0.0576711	0.678711	0.907279
methionine sulfone	1-myristoyl-2-arachidonoyl-GPC (14:0/20:4)*	0.126434	0.362284	0.747191
methionine sulfone	1-myristoyl-2-palmitoyl-GPC (14:0/16:0)	0.123004	0.375558	0.756297
methionine sulfone	1-myristoylglycerol (14:0)	0.225084	0.101757	0.464572
methionine sulfone	1-oleoyl-2-arachidonoyl-GPE (18:1/20:4)*	0.192682	0.162744	0.561292
methionine sulfone	1-oleoyl-2-docosahexaenoyl-GPC (18:1/22:6)*	0.0537069	0.699713	0.914806
methionine sulfone	1-oleoyl-2-linoleoyl-GPE (18:1/18:2)*	0.207166	0.132816	0.51718
methionine sulfone	1-oleoyl-GPC (18:1)	0.321365	0.0178116	0.205683
methionine sulfone	1-oleoyl-GPE (18:1)	0.215018	0.118428	0.494288
methionine sulfone	1-oleoyl-GPG (18:1)*	-0.0632746	0.649435	0.895926
methionine sulfone	1-oleoyl-GPI (18:1)	0.192986	0.162067	0.560324
methionine sulfone	1-oleoyl-GPS (18:1)	0.17479	0.206179	0.613497
methionine sulfone	1-oleoylglycerol (18:1)	0.0937298	0.500222	0.829081
methionine sulfone	1-palmitoleoyl-2-linolenoyl-GPC (16:1/18:3)*	0.22926	0.0953986	0.45199
methionine sulfone	1-palmitoleoyl-GPC* (16:1)*	0.266247	0.051653	0.344256
methionine sulfone	1-palmitoleoylglycerol (16:1)*	0.30782	0.0235516	0.237332
methionine sulfone	1-palmitoyl-2-arachidonoyl-GPC (16:0/20:4n6)	0.186888	0.176004	0.577842
methionine sulfone	1-palmitoyl-2-arachidonoyl-GPE (16:0/20:4)*	0.197103	0.153127	0.547865
methionine sulfone	1-palmitoyl-2-arachidonoyl-GPI (16:0/20:4)*	0.0404422	0.771546	0.938796
methionine sulfone	1-palmitoyl-2-dihomo-linolenoyl-GPC (16:0/20:3n3 or 6)*	0.0534782	0.700932	0.915223
methionine sulfone	1-palmitoyl-2-docosahexaenoyl-GPC (16:0/22:6)	0.172708	0.211718	0.619436
methionine sulfone	1-palmitoyl-2-docosahexaenoyl-GPE (16:0/22:6)*	0.219516	0.110739	0.481277
methionine sulfone	1-palmitoyl-2-linoleoyl-GPC (16:0/18:2)	0.300705	0.0271447	0.254362
methionine sulfone	1-palmitoyl-2-linoleoyl-GPE (16:0/18:2)	0.200076	0.146901	0.538615
methionine sulfone	1-palmitoyl-2-linoleoyl-GPI (16:0/18:2)	0.0618639	0.656758	0.898639
methionine sulfone	1-palmitoyl-2-oleoyl-GPC (16:0/18:1)	0.295445	0.0300872	0.267422
methionine sulfone	1-palmitoyl-2-oleoyl-GPE (16:0/18:1)	0.265561	0.0522811	0.346099
methionine sulfone	1-palmitoyl-2-oleoyl-GPI (16:0/18:1)*	0.247494	0.0711796	0.397964
methionine sulfone	1-palmitoyl-2-palmitoleoyl-GPC (16:0/16:1)*	0.174309	0.207449	0.614658
methionine sulfone	1-palmitoyl-2-stearoyl-GPC (16:0/18:0)	0.28462	0.0369843	0.294529
methionine sulfone	1-palmitoyl-2-stearoyl-GPE (16:0/18:0)*	0.285006	0.0367177	0.293498
methionine sulfone	1-palmitoyl-GPC (16:0)	0.396379	0.00300516	0.0742837
methionine sulfone	1-palmitoyl-GPE (16:0)	0.297046	0.0291648	0.263322
methionine sulfone	1-palmitoyl-GPG (16:0)*	0.191081	0.166332	0.565554
methionine sulfone	1-palmitoyl-GPI* (16:0)	0.197332	0.152641	0.547114
methionine sulfone	1-palmitoylglycerol (16:0)	0.0922813	0.506897	0.832602
methionine sulfone	1-ribosyl-imidazoleacetate*	0.181475	0.189083	0.593604
methionine sulfone	1-stearoyl-2-arachidonoyl-GPC (18:0/20:4)	0.0692586	0.618742	0.883285
methionine sulfone	1-stearoyl-2-arachidonoyl-GPE (18:0/20:4)	0.262359	0.0552952	0.355386
methionine sulfone	1-stearoyl-2-arachidonoyl-GPI (18:0/20:4)	0.312369	0.0214711	0.226404
methionine sulfone	1-stearoyl-2-arachidonoyl-GPS (18:0/20:4)	0.120421	0.385742	0.76314
methionine sulfone	1-stearoyl-2-docosahexaenoyl-GPC (18:0/22:6)	0.0663617	0.633524	0.88919
methionine sulfone	1-stearoyl-2-docosahexaenoyl-GPE (18:0/22:6)*	0.205413	0.136201	0.52261
methionine sulfone	1-stearoyl-2-linoleoyl-GPC (18:0/18:2)*	0.106308	0.444214	0.799475
methionine sulfone	1-stearoyl-2-linoleoyl-GPE (18:0/18:2)*	0.261673	0.055959	0.357386
methionine sulfone	1-stearoyl-2-linoleoyl-GPI (18:0/18:2)	0.130093	0.348444	0.73739
methionine sulfone	1-stearoyl-2-oleoyl-GPC (18:0/18:1)	0.197789	0.151673	0.54566
methionine sulfone	1-stearoyl-2-oleoyl-GPE (18:0/18:1)	0.361006	0.00732121	0.125801
methionine sulfone	1-stearoyl-2-oleoyl-GPI (18:0/18:1)*	0.291176	0.0326667	0.277871
methionine sulfone	1-stearoyl-2-oleoyl-GPS (18:0/18:1)	0.163026	0.238851	0.646927
methionine sulfone	1-stearoyl-GPC (18:0)	0.248485	0.0700186	0.395143
methionine sulfone	1-stearoyl-GPE (18:0)	0.361997	0.00715005	0.124185
methionine sulfone	1-stearoyl-GPG (18:0)	0.268425	0.0496995	0.33805
methionine sulfone	1-stearoyl-GPI (18:0)	0.19413	0.159546	0.556908
methionine sulfone	10-heptadecenoate (17:1n7)	0.0950257	0.494289	0.825915
methionine sulfone	10-nonadecenoate (19:1n9)	0.11782	0.396161	0.769913
methionine sulfone	10-undecenoate (11:1n1)	0.0595769	0.668698	0.903526
methionine sulfone	11-ketoetiocholanolone glucuronide	0.266395	0.0515187	0.343849
methionine sulfone	11beta-hydroxyandrosterone glucuronide	0.193596	0.160719	0.558425
methionine sulfone	11beta-hydroxyetiocholanolone glucuronide*	0.126713	0.361217	0.746603
methionine sulfone	12,13-DiHOME	-0.0670529	0.629984	0.88768
methionine sulfone	12-HETE	0.11184	0.42073	0.785669
methionine sulfone	13-HODE + 9-HODE	-0.159062	0.250619	0.658361
methionine sulfone	16a-hydroxy DHEA 3-sulfate	-0.122851	0.376155	0.756663
methionine sulfone	17alpha-hydroxypregnanolone glucuronide	-0.0756747	0.586537	0.869786
methionine sulfone	17alpha-hydroxypregnenolone 3-sulfate	-0.169365	0.220832	0.62878
methionine sulfone	2'-deoxyuridine	-0.186888	0.176004	0.577842
methionine sulfone	2'-O-methyluridine	0.0882409	0.525753	0.842014
methionine sulfone	2,3-dihydroxy-2-methylbutyrate	0.286302	0.0358336	0.290172
methionine sulfone	2,3-dihydroxy-5-methylthio-4-pentenoate (DMTPA)*	0.337679	0.0125183	0.170381
methionine sulfone	2,3-dihydroxyisovalerate	0.388172	0.0037269	0.084628
methionine sulfone	2,4-di-tert-butylphenol	0.24574	0.0732711	0.403211
methionine sulfone	2,6-dihydroxybenzoic acid	-0.019859	0.88666	0.971964
methionine sulfone	2-acetamidophenol sulfate	0.121144	0.382874	0.761271
methionine sulfone	2-aminoadipate	-0.123918	0.37199	0.753823
methionine sulfone	2-aminobutyrate	0.157385	0.255714	0.663296
methionine sulfone	2-aminoheptanoate	0.0216123	0.876727	0.969285
methionine sulfone	2-aminooctanoate	0.3421	0.0113416	0.161275
methionine sulfone	2-aminophenol sulfate	0.0665904	0.632352	0.888697
methionine sulfone	2-arachidonoylglycerol (20:4)	0.140452	0.311065	0.709719
methionine sulfone	2-hydroxy-3-methylvalerate	0.0171908	0.901807	0.976096
methionine sulfone	2-hydroxy-4-(methylthio)butanoic acid	-0.0425767	0.75984	0.935067
methionine sulfone	2-hydroxyarachidate*	0.135582	0.328306	0.722811
methionine sulfone	2-hydroxybehenate	0.303678	0.025591	0.247082
methionine sulfone	2-hydroxybutyrate/2-hydroxyisobutyrate	0.0203926	0.883635	0.971078
methionine sulfone	2-hydroxydecanoate	0.231408	0.0922501	0.445518
methionine sulfone	2-hydroxyglutarate	-0.108138	0.436368	0.794985
methionine sulfone	2-hydroxyhippurate (salicylurate)	0.24109	0.0790549	0.416625
methionine sulfone	2-hydroxylaurate	0.0110158	0.936987	0.985277
methionine sulfone	2-hydroxynervonate*	0.25466	0.0631207	0.377448
methionine sulfone	2-hydroxyoctanoate	0.161883	0.242206	0.650153
methionine sulfone	2-hydroxypalmitate	0.303907	0.0254746	0.246539
methionine sulfone	2-hydroxyphenylacetate	0.134286	0.332993	0.726463
methionine sulfone	2-hydroxyphytanate*	0.103869	0.454796	0.805465
methionine sulfone	2-hydroxysebacate	0.0463014	0.739541	0.928672
methionine sulfone	2-hydroxystearate	0.212274	0.123315	0.502494
methionine sulfone	2-isopropylmalate	0.200549	0.145929	0.537206
methionine sulfone	2-keto-3-deoxy-gluconate	0.493196	0.000151169	0.00969903
methionine sulfone	2-ketocaprylate	0.16356	0.237296	0.645319
methionine sulfone	2-linoleoylglycerol (18:2)	0.298653	0.0282629	0.259603
methionine sulfone	2-methoxyhydroquinone sulfate (1)	0.0717368	0.606214	0.878283
methionine sulfone	2-methoxyhydroquinone sulfate (2)	0.0649896	0.640576	0.892179
methionine sulfone	2-methoxyresorcinol sulfate	0.0181518	0.896347	0.974779
methionine sulfone	2-methylbutyrylcarnitine (C5)	0.181246	0.189651	0.594226
methionine sulfone	2-methylserine	0.140069	0.312401	0.710766
methionine sulfone	2-naphthol sulfate	0.0643796	0.643721	0.893464
methionine sulfone	2-O-methylascorbic acid	0.310692	0.0222193	0.23043
methionine sulfone	2-oleoylglycerol (18:1)	0.0506151	0.716251	0.920698
methionine sulfone	2-oxoarginine*	-0.0386888	0.781201	0.941817
methionine sulfone	2-palmitoleoyl-GPC* (16:1)*	0.205641	0.135756	0.521926
methionine sulfone	2-palmitoyl-GPC* (16:0)*	0.412312	0.00194796	0.0563738
methionine sulfone	2-piperidinone	-0.132457	0.339682	0.731351
methionine sulfone	2-stearoyl-GPE (18:0)*	0.341719	0.0114391	0.162062
methionine sulfone	21-hydroxypregnenolone disulfate	-0.0441776	0.751094	0.932265
methionine sulfone	21-hydroxypregnenolone monosulfate (1)	-0.0819145	0.55596	0.856402
methionine sulfone	2R,3R-dihydroxybutyrate	0.0373166	0.788779	0.944153
methionine sulfone	3,4-dihydroxybutyrate	0.153421	0.268034	0.674141
methionine sulfone	3,5-dichloro-2,6-dihydroxybenzoic acid	0.066133	0.634697	0.889635
methionine sulfone	3,7-dimethylurate	0.0166252	0.905022	0.977077
methionine sulfone	3-(3-amino-3-carboxypropyl)uridine*	0.327616	0.0155934	0.191623
methionine sulfone	3-(3-hydroxyphenyl)propionate	-0.00232762	0.986673	0.996854
methionine sulfone	3-(3-hydroxyphenyl)propionate sulfate	0.131079	0.344773	0.734918
methionine sulfone	3-(4-hydroxyphenyl)lactate (HPLA)	-0.141681	0.306808	0.706425
methionine sulfone	3-acetylphenol sulfate	0.0942529	0.497823	0.827765
methionine sulfone	3-amino-2-piperidone	0.228207	0.0969726	0.455299
methionine sulfone	3-aminoisobutyrate	0.149838	0.279504	0.684028
methionine sulfone	3-bromo-5-chloro-2,6-dihydroxybenzoic acid*	0.0287021	0.836772	0.958055
methionine sulfone	3-carboxy-4-methyl-5-pentyl-2-furanpropionate (3-CMPFP)	0.164475	0.234647	0.642605
methionine sulfone	3-carboxy-4-methyl-5-propyl-2-furanpropanoate (CMPF)	0.195655	0.15623	0.552025
methionine sulfone	3-decenoylcarnitine	0.115554	0.405372	0.776101
methionine sulfone	3-ethylcatechol sulfate (1)	0.00871448	0.950132	0.98836
methionine sulfone	3-formylindole	0.041052	0.768196	0.937747
methionine sulfone	3-hydroxy-2-ethylpropionate	0.18422	0.182367	0.585542
methionine sulfone	3-hydroxy-2-methylpyridine sulfate	0.0218678	0.875281	0.968973
methionine sulfone	3-hydroxy-3-methylglutarate	0.0325901	0.815027	0.951685
methionine sulfone	3-hydroxyadipate	0.0432031	0.756414	0.934052
methionine sulfone	3-hydroxybutyrate (BHBA)	-0.10669	0.442573	0.798464
methionine sulfone	3-hydroxybutyroylglycine	0.325811	0.0162082	0.195659
methionine sulfone	3-hydroxydecanoate	-0.0235182	0.865952	0.966419
methionine sulfone	3-hydroxydecanoylcarnitine	0.108138	0.436368	0.794985
methionine sulfone	3-hydroxydodecanedioate*	-0.000496051	0.99716	0.999241
methionine sulfone	3-hydroxyhexanoate	0.203431	0.140105	0.528575
methionine sulfone	3-hydroxyhexanoylcarnitine (1)	0.131544	0.343048	0.733665
methionine sulfone	3-hydroxyhippurate	0.0663617	0.633524	0.88919
methionine sulfone	3-hydroxyhippurate sulfate	0.0300365	0.829295	0.956016
methionine sulfone	3-hydroxyisobutyrate	-0.0521822	0.707852	0.917733
methionine sulfone	3-hydroxylaurate	-0.140004	0.312627	0.71088
methionine sulfone	3-hydroxyoctanoate	0.0642272	0.644508	0.893798
methionine sulfone	3-hydroxyoctanoylcarnitine (1)	0.178273	0.19714	0.60333
methionine sulfone	3-hydroxyoctanoylcarnitine (2)	0.147627	0.28674	0.689916
methionine sulfone	3-hydroxyoleoylcarnitine	0.170809	0.216862	0.624677
methionine sulfone	3-hydroxypyridine sulfate	0.216467	0.115908	0.490065
methionine sulfone	3-hydroxystachydrine*	0.309895	0.0225824	0.232237
methionine sulfone	3-indoleglyoxylic acid	0.0611016	0.660729	0.900254
methionine sulfone	3-indoxyl sulfate	0.185973	0.178167	0.580512
methionine sulfone	3-methoxycatechol sulfate (1)	0.0738327	0.595705	0.873899
methionine sulfone	3-methoxycatechol sulfate (2)	-0.0260779	0.851519	0.962555
methionine sulfone	3-methoxytyramine sulfate	0.149618	0.280218	0.684705
methionine sulfone	3-methoxytyrosine	0.187345	0.17493	0.576467
methionine sulfone	3-methyl catechol sulfate (1)	0.0201639	0.884931	0.971448
methionine sulfone	3-methyl-2-oxobutyrate	-0.166076	0.23006	0.638046
methionine sulfone	3-methyl-2-oxovalerate	-0.0287783	0.836345	0.957969
methionine sulfone	3-methyladipate	0.0784142	0.573019	0.864035
methionine sulfone	3-methylcytidine	0.0746345	0.591706	0.872326
methionine sulfone	3-methylglutaconate	0.389747	0.00357763	0.0824489
methionine sulfone	3-methylglutarylcarnitine (2)	0.236364	0.0852971	0.431048
methionine sulfone	3-methylhistidine	-0.0442539	0.750679	0.932147
methionine sulfone	3-methylxanthine	0.179493	0.194043	0.599562
methionine sulfone	3-phenylpropionate (hydrocinnamate)	0.123385	0.374069	0.755217
methionine sulfone	3-phosphoglycerate	0.0895369	0.519667	0.839081
methionine sulfone	3-sulfo-L-alanine	0.00058086	0.996674	0.999149
methionine sulfone	3-ureidopropionate	0.00728035	0.958331	0.990135
methionine sulfone	3b-hydroxy-5-cholenoic acid	-0.0949276	0.494737	0.826259
methionine sulfone	3beta,7alpha-dihydroxy-5-cholestenoate	-0.134362	0.332716	0.726292
methionine sulfone	3beta-hydroxy-5-cholestenoate	0.0372403	0.789201	0.944301
methionine sulfone	4-acetamidobutanoate	-0.0308367	0.824818	0.954694
methionine sulfone	4-acetylcatechol sulfate (1)	-0.0497141	0.721096	0.922506
methionine sulfone	4-acetylphenyl sulfate	0.355423	0.00835368	0.135552
methionine sulfone	4-allylcatechol sulfate	0.232476	0.0907164	0.442394
methionine sulfone	4-allylphenol sulfate	0.169049	0.221707	0.629619
methionine sulfone	4-chlorobenzoic acid	-0.34271	0.011187	0.160107
methionine sulfone	4-cholesten-3-one	0.0251191	0.85692	0.963983
methionine sulfone	4-ethylcatechol sulfate	0.170955	0.216464	0.624239
methionine sulfone	4-ethylphenyl sulfate	0.110196	0.427634	0.789834
methionine sulfone	4-guanidinobutanoate	0.176381	0.202015	0.608802
methionine sulfone	4-hydroxy-2-oxoglutaric acid	-0.198247	0.15071	0.544253
methionine sulfone	4-hydroxychlorothalonil	0.0713932	0.607944	0.878977
methionine sulfone	4-hydroxycoumarin	-0.0835134	0.548249	0.852717
methionine sulfone	4-hydroxyglutamate	0.249323	0.0690481	0.392555
methionine sulfone	4-hydroxyhippurate	0.130246	0.347875	0.73702
methionine sulfone	4-hydroxyphenylacetate	0.188111	0.173141	0.574253
methionine sulfone	4-hydroxyphenylacetylglutamine	0.247894	0.0707091	0.396798
methionine sulfone	4-hydroxyphenylpyruvate	-0.166914	0.227683	0.63579
methionine sulfone	4-imidazoleacetate	0.0065955	0.962248	0.991155
methionine sulfone	4-methoxyphenol sulfate	-0.286058	0.0359989	0.290784
methionine sulfone	4-methyl-2-oxopentanoate	-0.0654469	0.638222	0.891265
methionine sulfone	4-methylcatechol sulfate	0.0696398	0.616808	0.882463
methionine sulfone	4-methylguaiacol sulfate	0.139373	0.314834	0.712691
methionine sulfone	4-methylhexanoylglutamine	0.19495	0.157756	0.554287
methionine sulfone	4-methylnonanoylcarnitine	0.163171	0.238428	0.646481
methionine sulfone	4-oxo-retinoic acid	0.35102	0.00925502	0.143877
methionine sulfone	4-vinylcatechol sulfate	0.216543	0.115777	0.489854
methionine sulfone	4-vinylphenol sulfate	-0.0867925	0.532596	0.84543
methionine sulfone	5,6-dihydrothymine	0.135201	0.32968	0.7238
methionine sulfone	5,6-dihydrouracil	-0.166152	0.229844	0.637845
methionine sulfone	5,6-dihydrouridine	0.243453	0.0760721	0.409671
methionine sulfone	5-(galactosylhydroxy)-L-lysine	0.22444	0.102765	0.466647
methionine sulfone	5-acetylamino-6-amino-3-methyluracil	0.0931961	0.502676	0.83047
methionine sulfone	5-acetylamino-6-formylamino-3-methyluracil	-0.105299	0.448575	0.802046
methionine sulfone	5-dodecenoate (12:1n7)	-0.173547	0.209475	0.616983
methionine sulfone	5-dodecenoylcarnitine (C12:1)	0.0883934	0.525035	0.841693
methionine sulfone	5-hydroxyhexanoate	0.0946694	0.495916	0.826845
methionine sulfone	5-hydroxyindole sulfate	0.123737	0.372697	0.754423
methionine sulfone	5-hydroxylysine	0.229045	0.095718	0.452588
methionine sulfone	5-methylthioadenosine (MTA)	0.269525	0.0487357	0.335069
methionine sulfone	5-methyluridine (ribothymidine)	0.225996	0.100342	0.461764
methionine sulfone	5-oxoproline	0.123309	0.374367	0.755415
methionine sulfone	5alpha-androstan-3alpha,17alpha-diol monosulfate	-0.0710986	0.60943	0.879605
methionine sulfone	5alpha-androstan-3alpha,17beta-diol 17-glucuronide	0.0927428	0.504765	0.831583
methionine sulfone	5alpha-androstan-3alpha,17beta-diol disulfate	-0.0540066	0.698117	0.914309
methionine sulfone	5alpha-androstan-3alpha,17beta-diol monosulfate (1)	-0.161654	0.242881	0.650883
methionine sulfone	5alpha-androstan-3alpha,17beta-diol monosulfate (2)	0.0964731	0.487706	0.822658
methionine sulfone	5alpha-androstan-3beta,17alpha-diol disulfate	0.0495531	0.721962	0.922847
methionine sulfone	5alpha-androstan-3beta,17beta-diol disulfate	-0.0582809	0.675501	0.90608
methionine sulfone	5alpha-androstan-3beta,17beta-diol monosulfate (2)	-0.129112	0.352123	0.740158
methionine sulfone	5alpha-pregnan-3beta,20alpha-diol disulfate	-0.342253	0.0113028	0.161016
methionine sulfone	5alpha-pregnan-3beta,20alpha-diol monosulfate (2)	-0.261597	0.0560331	0.357608
methionine sulfone	5alpha-pregnan-3beta,20beta-diol monosulfate (1)	-0.285306	0.0365114	0.292729
methionine sulfone	5alpha-pregnan-diol disulfate	-0.359315	0.00762159	0.128655
methionine sulfone	6-bromotryptophan	0.179722	0.193466	0.598743
methionine sulfone	6-hydroxyindole sulfate	0.177282	0.199683	0.606142
methionine sulfone	6-oxopiperidine-2-carboxylate	0.144883	0.295892	0.697454
methionine sulfone	7-HOCA	-0.242844	0.0768332	0.41147
methionine sulfone	7-dehydrocholesterol	0.209724	0.12799	0.510085
methionine sulfone	7-ketodeoxycholate	-0.0370234	0.790401	0.944706
methionine sulfone	7-methylguanine	0.198247	0.15071	0.544253
methionine sulfone	7-methylurate	0.401163	0.00264412	0.0685595
methionine sulfone	7-methylxanthine	0.0339986	0.807183	0.949382
methionine sulfone	8-methoxykynurenate	0.224488	0.10269	0.466482
methionine sulfone	9,10-DiHOME	-0.223937	0.103559	0.468156
methionine sulfone	9-hydroxystearate	0.174483	0.20699	0.614281
methionine sulfone	acetoacetate	0.140255	0.311751	0.710215
methionine sulfone	acetylcarnitine (C2)	0.0871736	0.530791	0.844541
methionine sulfone	acisoga	0.320526	0.0181287	0.207441
methionine sulfone	aconitate [cis or trans]	0.307795	0.0235635	0.237332
methionine sulfone	adenine	-0.0726129	0.601811	0.876432
methionine sulfone	adenosine 3',5'-cyclic monophosphate (cAMP)	0.126391	0.362448	0.747433
methionine sulfone	AMP	0.117134	0.398937	0.771766
methionine sulfone	adipoylcarnitine (C6-DC)	0.190104	0.16855	0.568512
methionine sulfone	adrenate (22:4n6)	-0.125748	0.364916	0.749211
methionine sulfone	alanine	0.206709	0.133692	0.518662
methionine sulfone	allantoin	0.185516	0.179256	0.581835
methionine sulfone	alpha-CMBHC glucuronide	-0.103235	0.457567	0.807053
methionine sulfone	alpha-hydroxycaproate	-0.011321	0.935245	0.984918
methionine sulfone	alpha-hydroxyisocaproate	-0.0559939	0.687568	0.910505
methionine sulfone	alpha-hydroxyisovalerate	-0.123309	0.374367	0.755415
methionine sulfone	alpha-ketobutyrate	-0.155872	0.26037	0.667734
methionine sulfone	alpha-ketoglutaramate*	0.245131	0.0740099	0.405082
methionine sulfone	alpha-ketoglutarate	0.243148	0.0764519	0.410632
methionine sulfone	alpha-tocopherol	0.106003	0.445529	0.800238
methionine sulfone	andro steroid monosulfate C19H28O6S (1)*	-0.0452449	0.745281	0.930332
methionine sulfone	androstenediol (3alpha, 17alpha) monosulfate (2)	-0.064837	0.641362	0.892563
methionine sulfone	androstenediol (3alpha, 17alpha) monosulfate (3)	-0.144425	0.297436	0.698741
methionine sulfone	androstenediol (3beta,17beta) disulfate (1)	0.0312941	0.822261	0.953932
methionine sulfone	androstenediol (3beta,17beta) disulfate (2)	-0.00263007	0.984941	0.996387
methionine sulfone	androstenediol (3beta,17beta) monosulfate (1)	-0.0268725	0.847048	0.961049
methionine sulfone	androstenediol (3beta,17beta) monosulfate (2)	0.0608961	0.661801	0.900712
methionine sulfone	androsterone glucuronide	0.0652182	0.639399	0.891697
methionine sulfone	androsterone sulfate	-0.127196	0.359374	0.745344
methionine sulfone	anthranilate	0.124147	0.371102	0.753322
methionine sulfone	arabitol/xylitol	0.521631	5.23545e-05	0.00440276
methionine sulfone	arabonate/xylonate	0.339966	0.0118972	0.165749
methionine sulfone	arachidate (20:0)	0.3174	0.0193531	0.214589
methionine sulfone	arachidonate (20:4n6)	0.0630074	0.650819	0.896366
methionine sulfone	arachidonoylcarnitine (C20:4)	0.14412	0.298468	0.699584
methionine sulfone	arachidonoylcholine	0.0842832	0.544555	0.851013
methionine sulfone	arachidoylcarnitine (C20)*	0.379489	0.00465305	0.0968505
methionine sulfone	argininate*	0.0614828	0.658742	0.89947
methionine sulfone	arginine	-0.0222985	0.872845	0.968224
methionine sulfone	ascorbic acid 2-sulfate	-0.0492853	0.723405	0.923293
methionine sulfone	ascorbic acid 3-sulfate*	0.361921	0.00716309	0.124288
methionine sulfone	asparagine	0.210292	0.126939	0.508355
methionine sulfone	aspartate	0.160053	0.247641	0.655513
methionine sulfone	behenate (22:0)*	-0.000952925	0.994544	0.998682
methionine sulfone	behenoyl dihydrosphingomyelin (d18:0/22:0)*	-0.00499333	0.971414	0.99329
methionine sulfone	behenoyl sphingomyelin (d18:1/22:0)*	0.226911	0.0989367	0.459006
methionine sulfone	behenoylcarnitine (C22)*	0.147655	0.286647	0.689916
methionine sulfone	benzoate	0.175834	0.20344	0.610263
methionine sulfone	beta-alanine	0.147703	0.286488	0.689691
methionine sulfone	beta-citrylglutamate	0.154412	0.264917	0.67145
methionine sulfone	beta-cryptoxanthin	0.084048	0.545682	0.851436
methionine sulfone	beta-hydroxyisovalerate	-0.113017	0.415828	0.782518
methionine sulfone	beta-hydroxyisovaleroylcarnitine	-0.0326663	0.814602	0.951516
methionine sulfone	beta-sitosterol	0.0799619	0.565447	0.860727
methionine sulfone	betaine	-0.153116	0.268997	0.675141
methionine sulfone	bilirubin (E,E)*	0.292929	0.0315859	0.2736
methionine sulfone	bilirubin (E,Z or Z,E)*	0.180332	0.191933	0.596867
methionine sulfone	bilirubin	0.252525	0.0654407	0.383613
methionine sulfone	bilirubin degradation product, C16H18N2O5 (1)	0.0800641	0.564949	0.860494
methionine sulfone	bilirubin degradation product, C16H18N2O5 (2)	0.0668191	0.63118	0.888139
methionine sulfone	bilirubin degradation product, C16H18N2O5 (3)	0.027025	0.846191	0.96083
methionine sulfone	bilirubin degradation product, C16H18N2O5 (4)	0.061559	0.658345	0.899313
methionine sulfone	bilirubin degradation product, C17H18N2O4 (1)	0.115761	0.404522	0.775496
methionine sulfone	bilirubin degradation product, C17H18N2O4 (2)	0.108824	0.433446	0.793351
methionine sulfone	bilirubin degradation product, C17H18N2O4 (3)	0.103411	0.456796	0.806578
methionine sulfone	bilirubin degradation product, C17H20N2O5 (1)	-0.0367829	0.791731	0.945035
methionine sulfone	bilirubin degradation product, C17H20N2O5 (2)	-0.0490566	0.724637	0.923657
methionine sulfone	biliverdin	0.15708	0.256648	0.664064
methionine sulfone	branched chain 14:0 dicarboxylic acid	0.182054	0.187653	0.592
methionine sulfone	branched-chain fatty acid 18:0 (2)	0.261953	0.0556876	0.35668
methionine sulfone	branched-chain, straight-chain, or cyclopropyl 10:1 fatty acid (1)*	-0.270364	0.0480115	0.332875
methionine sulfone	branched-chain, straight-chain, or cyclopropyl 12:1 fatty acid*	-0.105698	0.446847	0.800938
methionine sulfone	butyrate/isobutyrate (4:0)	0.0430341	0.757338	0.934282
methionine sulfone	butyrylcarnitine (C4)	0.263503	0.054203	0.352142
methionine sulfone	C-glycosyltryptophan	0.293615	0.0311711	0.2719
methionine sulfone	caffeine	0.100743	0.468554	0.812793
methionine sulfone	campesterol	0.125374	0.366354	0.750186
methionine sulfone	caprate (10:0)	0.212045	0.123729	0.503249
methionine sulfone	caproate (6:0)	0.0526396	0.705407	0.916807
methionine sulfone	caprylate (8:0)	0.061559	0.658345	0.899313
methionine sulfone	carboxyethyl-GABA	-0.100972	0.46754	0.812254
methionine sulfone	carnitine	0.260149	0.0574572	0.361754
methionine sulfone	carotene diol (1)	-0.0177244	0.898775	0.975339
methionine sulfone	carotene diol (2)	-0.00964361	0.944823	0.986962
methionine sulfone	carotene diol (3)	-0.0399085	0.774481	0.939754
methionine sulfone	catechol sulfate	0.102954	0.4588	0.807638
methionine sulfone	ceramide (d16:1/24:1, d18:1/22:1)*	0.32571	0.0162432	0.195817
methionine sulfone	ceramide (d18:1/14:0, d16:1/16:0)*	0.133829	0.334658	0.727824
methionine sulfone	ceramide (d18:1/17:0, d17:1/18:0)*	0.219745	0.110358	0.480554
methionine sulfone	ceramide (d18:1/20:0, d16:1/22:0, d20:1/18:0)*	0.199161	0.148796	0.541605
methionine sulfone	ceramide (d18:2/24:1, d18:1/24:2)*	0.240785	0.0794464	0.417558
methionine sulfone	cerotoylcarnitine (C26)*	0.412617	0.00193147	0.0560673
methionine sulfone	chenodeoxycholate	0.0344262	0.804805	0.948515
methionine sulfone	cholate	-0.0728416	0.600664	0.875938
methionine sulfone	cholesterol	0.172175	0.213155	0.620958
methionine sulfone	cholesterol sulfate	0.0688012	0.621066	0.884147
methionine sulfone	cholic acid glucuronide	0.105273	0.448687	0.802128
methionine sulfone	choline	0.0261102	0.851338	0.962408
methionine sulfone	phosphocholine	0.0566038	0.684343	0.90931
methionine sulfone	cinnamoylglycine	0.151197	0.275116	0.680456
methionine sulfone	cis-3,4-methyleneheptanoate	0.080728	0.561716	0.859037
methionine sulfone	cis-3,4-methyleneheptanoylcarnitine	0.319687	0.0184505	0.209341
methionine sulfone	cis-4-decenoate (10:1n6)*	-0.0927387	0.504784	0.831583
methionine sulfone	cis-4-decenoylcarnitine (C10:1)	-0.0488279	0.725871	0.924037
methionine sulfone	citrate	0.12834	0.355035	0.742211
methionine sulfone	citrulline	0.248027	0.0705525	0.396317
methionine sulfone	corticosterone	-0.0532365	0.702221	0.915746
methionine sulfone	cortisol	-0.0963217	0.488392	0.823036
methionine sulfone	cortisone	0.0777206	0.576428	0.865376
methionine sulfone	cortolone glucuronide (1)	0.22005	0.109852	0.479655
methionine sulfone	creatine	0.106994	0.441263	0.797651
methionine sulfone	creatinine	0.259844	0.0577606	0.362655
methionine sulfone	cyclo(leu-pro)	0.0586485	0.673569	0.905501
methionine sulfone	cys-gly, oxidized	0.168287	0.223828	0.631787
methionine sulfone	cystathionine	0.209834	0.127786	0.509721
methionine sulfone	cysteine	-0.171107	0.216049	0.623896
methionine sulfone	cysteine s-sulfate	0.158224	0.253158	0.66083
methionine sulfone	cysteine sulfinic acid	0.312327	0.0214898	0.226571
methionine sulfone	cysteine-glutathione disulfide	0.00659424	0.962255	0.991155
methionine sulfone	cysteinylglycine	-0.0605679	0.663514	0.901451
methionine sulfone	cysteinylglycine disulfide*	0.263122	0.0545651	0.353337
methionine sulfone	cystine	0.149838	0.279504	0.684028
methionine sulfone	cytidine	0.213646	0.120852	0.49831
methionine sulfone	cytosine	0.131438	0.343441	0.733964
methionine sulfone	decadienedioic acid (C10:2-DC)	0.06255	0.653192	0.897178
methionine sulfone	decanoylcarnitine (C10)	0.0623976	0.653984	0.897464
methionine sulfone	dehydroepiandrosterone sulfate (DHEA-S)	-0.0254241	0.855202	0.96348
methionine sulfone	deoxycarnitine	0.110882	0.424745	0.788042
methionine sulfone	deoxycholate	0.2083	0.13066	0.514028
methionine sulfone	deoxycholic acid 12-sulfate*	0.0379293	0.785392	0.94313
methionine sulfone	deoxycholic acid glucuronide	0.0647608	0.641755	0.892695
methionine sulfone	diacylglycerol (14:0/18:1, 16:0/16:1) [1]*	0.443506	0.00078251	0.0309055
methionine sulfone	diacylglycerol (14:0/18:1, 16:0/16:1) [2]*	0.337874	0.0124643	0.170035
methionine sulfone	diacylglycerol (16:1/18:2 [2], 16:0/18:3 [1])*	0.334019	0.0135701	0.177829
methionine sulfone	dihomolinoleate (20:2n6)	-0.0537831	0.699307	0.914703
methionine sulfone	dihomolinolenate (20:3n3 or 3n6)	0.0190204	0.891416	0.973323
methionine sulfone	dihomo-linolenoyl-choline	0.124042	0.371509	0.753649
methionine sulfone	dihomo-linolenoylcarnitine (C20:3n3 or 6)*	0.136497	0.325022	0.720344
methionine sulfone	dihomo-linoleoylcarnitine (C20:2)*	0.162645	0.239966	0.648111
methionine sulfone	dihydrocaffeate sulfate (2)	-0.0348396	0.802508	0.948027
methionine sulfone	dihydroferulate	-0.0643137	0.644061	0.893631
methionine sulfone	dihydroorotate	0.14778	0.286237	0.689518
methionine sulfone	dimethyl sulfone	0.220278	0.109474	0.478974
methionine sulfone	dimethylarginine (ADMA + SDMA)	0.287822	0.0348202	0.286318
methionine sulfone	dimethylglycine	0.0723842	0.602959	0.876939
methionine sulfone	dimethylguanidino valeric acid (DMGV)*	0.111183	0.423481	0.787245
methionine sulfone	docosadienoate (22:2n6)	-0.0497427	0.720941	0.922415
methionine sulfone	docosadioate (C22-DC)	-0.132914	0.338002	0.730221
methionine sulfone	docosahexaenoate (DHA; 22:6n3)	0.0271012	0.845762	0.960732
methionine sulfone	docosahexaenoylcarnitine (C22:6)*	0.155325	0.262069	0.669138
methionine sulfone	docosahexaenoylcholine	0.166915	0.227681	0.63579
methionine sulfone	docosapentaenoate (DPA; 22:5n3)	-0.00346865	0.98014	0.995306
methionine sulfone	docosapentaenoate (n6 DPA; 22:5n6)	-0.243453	0.0760721	0.409671
methionine sulfone	dodecadienoate (12:2)*	-0.230112	0.0941395	0.449399
methionine sulfone	dodecanedioate (C12)	0.244216	0.0751292	0.407647
methionine sulfone	dodecenedioate (C12:1-DC)*	0.110044	0.428278	0.790227
methionine sulfone	dopamine 3-O-sulfate	0.164018	0.235969	0.643981
methionine sulfone	ectoine	-0.0440252	0.751926	0.932603
methionine sulfone	EDTA	-0.142596	0.303663	0.703675
methionine sulfone	eicosanedioate (C20-DC)	-0.0513436	0.712342	0.919211
methionine sulfone	eicosapentaenoate (EPA; 20:5n3)	-0.037469	0.787936	0.943899
methionine sulfone	eicosenedioate (C20:1-DC)*	-0.0726129	0.601811	0.876432
methionine sulfone	eicosenoate (20:1n9 or 1n11)	0.0938822	0.499522	0.828702
methionine sulfone	eicosenoylcarnitine (C20:1)*	0.214332	0.119635	0.496283
methionine sulfone	epiandrosterone sulfate	-0.128416	0.354747	0.742036
methionine sulfone	ergothioneine	0.175148	0.205237	0.612295
methionine sulfone	erucate (22:1n9)	0.215552	0.117495	0.492716
methionine sulfone	erythritol	0.465904	0.000384604	0.0189095
methionine sulfone	erythronate*	0.396836	0.00296886	0.0737293
methionine sulfone	ethyl beta-glucopyranoside	0.375338	0.00516323	0.102831
methionine sulfone	ethylmalonate	0.290947	0.03281	0.278416
methionine sulfone	etiocholanolone glucuronide	0.0274824	0.84362	0.960148
methionine sulfone	eugenol sulfate	0.229987	0.094324	0.449842
methionine sulfone	FAD	-0.0332025	0.811614	0.950561
methionine sulfone	formiminoglutamate	0.060263	0.665107	0.90207
methionine sulfone	fructose	0.199848	0.147373	0.539374
methionine sulfone	fructosyllysine	0.0303793	0.827376	0.95539
methionine sulfone	fumarate	0.0534782	0.700932	0.915223
methionine sulfone	galactonate	0.157198	0.256289	0.663882
methionine sulfone	gamma-CEHC	0.0816848	0.557073	0.856954
methionine sulfone	gamma-glutamyl-2-aminobutyrate	0.0994871	0.474146	0.815757
methionine sulfone	gamma-glutamyl-alpha-lysine	0.160663	0.24582	0.653782
methionine sulfone	gamma-glutamyl-epsilon-lysine	0.205031	0.136945	0.523765
methionine sulfone	gamma-glutamylcitrulline*	0.279665	0.0405517	0.30773
methionine sulfone	gamma-glutamylglutamate	0.276158	0.0432438	0.317062
methionine sulfone	gamma-glutamylglutamine	0.267696	0.0503469	0.33998
methionine sulfone	gamma-glutamylglycine	0.53947	2.56106e-05	0.00252661
methionine sulfone	gamma-glutamylhistidine	0.343015	0.0111104	0.159458
methionine sulfone	gamma-glutamylisoleucine*	0.284239	0.0372492	0.295573
methionine sulfone	gamma-glutamylleucine	0.323575	0.0169983	0.200691
methionine sulfone	gamma-glutamylmethionine	0.250467	0.0677419	0.389506
methionine sulfone	gamma-glutamylphenylalanine	0.218372	0.112656	0.484669
methionine sulfone	gamma-glutamylthreonine	0.171565	0.214805	0.622679
methionine sulfone	gamma-glutamyltryptophan	0.15769	0.254783	0.662279
methionine sulfone	gamma-glutamyltyrosine	0.027025	0.846191	0.96083
methionine sulfone	gamma-glutamylvaline	0.289346	0.0338272	0.282473
methionine sulfone	gamma-tocopherol/beta-tocopherol	0.152049	0.272389	0.678
methionine sulfone	gentisate	0.0315792	0.820668	0.953504
methionine sulfone	GlcNAc sulfate conjugate of C21H34O2 steroid	-0.181308	0.189497	0.594087
methionine sulfone	gluconate	0.0997522	0.472962	0.815176
methionine sulfone	glucose	0.146636	0.290023	0.692617
methionine sulfone	glucuronate	0.242767	0.0769288	0.411749
methionine sulfone	glucuronide of C10H18O2 (7)*	0.361333	0.00726445	0.125313
methionine sulfone	glucuronide of C14H22O4 (2)*	0.151682	0.273559	0.679174
methionine sulfone	glucuronide of piperine metabolite C17H21NO3 (3)*	0.176494	0.201721	0.608431
methionine sulfone	glucuronide of piperine metabolite C17H21NO3 (4)*	0.15779	0.254477	0.66209
methionine sulfone	glucuronide of piperine metabolite C17H21NO3 (5)*	0.179763	0.193362	0.598743
methionine sulfone	glutamate	0.241929	0.0779861	0.414177
methionine sulfone	glutamine	0.149152	0.281736	0.685935
methionine sulfone	glutamine conjugate of C6H10O2 (1)*	0.0700972	0.61449	0.881499
methionine sulfone	glutamine conjugate of C6H10O2 (2)*	0.0882409	0.525753	0.842014
methionine sulfone	glutamine conjugate of C7H12O2*	0.184677	0.181265	0.584173
methionine sulfone	glutamine_degradant*	0.156623	0.258053	0.665302
methionine sulfone	glutarylcarnitine (C5-DC)	0.0582484	0.675672	0.906209
methionine sulfone	glycerate	0.11599	0.403588	0.774855
methionine sulfone	glycerol	-0.162493	0.240413	0.648574
methionine sulfone	glycerol 3-phosphate	0.0106346	0.939163	0.985771
methionine sulfone	glycerophosphoethanolamine	0.288279	0.0345198	0.285104
methionine sulfone	glycerophosphorylcholine (GPC)	0.319916	0.0183623	0.208816
methionine sulfone	glycine	0.381285	0.00444648	0.0941509
methionine sulfone	glycine conjugate of C10H14O2 (1)*	0.375206	0.00518028	0.103048
methionine sulfone	glyco-beta-muricholate	-0.0131293	0.924929	0.982262
methionine sulfone	glycochenodeoxycholate	-0.0686488	0.621842	0.884405
methionine sulfone	glycochenodeoxycholate 3-sulfate	-0.0551553	0.692013	0.912122
methionine sulfone	glycochenodeoxycholate glucuronide (1)	-0.187269	0.175109	0.576668
methionine sulfone	glycocholate	0.0314465	0.821409	0.953673
methionine sulfone	glycocholenate sulfate*	-0.131466	0.34334	0.73384
methionine sulfone	glycodeoxycholate	0.20744	0.132293	0.516445
methionine sulfone	glycodeoxycholate 3-sulfate	-0.0561464	0.686761	0.910198
methionine sulfone	glycohyocholate	-0.0270585	0.846002	0.96083
methionine sulfone	glycolithocholate	0.013958	0.920205	0.981076
methionine sulfone	glycolithocholate sulfate*	-0.0114732	0.934376	0.984691
methionine sulfone	glycosyl ceramide (d18:1/20:0, d16:1/22:0)*	0.290109	0.0333396	0.280544
methionine sulfone	glycosyl ceramide (d18:1/23:1, d17:1/24:1)*	0.140385	0.311298	0.709865
methionine sulfone	glycosyl ceramide (d18:2/24:1, d18:1/24:2)*	0.0633886	0.648844	0.895601
methionine sulfone	glycosyl-N-(2-hydroxynervonoyl)-sphingosine (d18:1/24:1(2OH))*	-0.0517248	0.7103	0.918632
methionine sulfone	glycosyl-N-behenoyl-sphingadienine (d18:2/22:0)*	0.22287	0.105258	0.47139
methionine sulfone	glycosyl-N-behenoyl-sphingosine (d18:1/22:0)*	0.0962455	0.488738	0.823239
methionine sulfone	glycosyl-N-nervonoyl-sphingosine (d18:1/24:1)*	-0.0477606	0.731635	0.925891
methionine sulfone	glycosyl-N-palmitoyl-sphingosine (d18:1/16:0)	-0.067429	0.628061	0.886836
methionine sulfone	glycosyl-N-stearoyl-sphingosine (d18:1/18:0)	0.111569	0.421867	0.786314
methionine sulfone	glycoursodeoxycholate	0.225005	0.101881	0.464837
methionine sulfone	glycoursodeoxycholic acid sulfate (1)	0.017126	0.902175	0.976214
methionine sulfone	guaiacol sulfate	0.273032	0.0457651	0.325447
methionine sulfone	guanidinoacetate	0.176749	0.201061	0.607649
methionine sulfone	gulonate*	0.526587	4.30963e-05	0.00377857
methionine sulfone	heme	-0.00468839	0.973159	0.993699
methionine sulfone	heptanoate (7:0)	-0.135277	0.329405	0.72361
methionine sulfone	heptenedioate (C7:1-DC)*	0.143892	0.299244	0.700198
methionine sulfone	hexadecadienoate (16:2n6)	-0.127654	0.357634	0.743987
methionine sulfone	hexadecanedioate (C16)	-0.208386	0.130498	0.513751
methionine sulfone	hexadecasphingosine (d16:1)*	0.264646	0.0531284	0.348713
methionine sulfone	hexadecenedioate (C16:1-DC)*	-0.112407	0.418365	0.784001
methionine sulfone	hexanoylcarnitine (C6)	0.121936	0.379747	0.759151
methionine sulfone	hexanoylglutamine	0.0733753	0.597992	0.874845
methionine sulfone	hippurate	0.0539356	0.698496	0.914448
methionine sulfone	histidine	0.161731	0.242656	0.650634
methionine sulfone	histidine betaine (hercynine)*	0.449302	0.00065415	0.0273917
methionine sulfone	homoarginine	0.0355632	0.798491	0.946979
methionine sulfone	homocitrulline	0.46255	0.000429102	0.0203791
methionine sulfone	homostachydrine*	0.172022	0.213567	0.621388
methionine sulfone	homovanillate (HVA)	0.0718627	0.60558	0.877989
methionine sulfone	hydantoin-5-propionate	0.0832095	0.549711	0.85352
methionine sulfone	hydroquinone sulfate	0.0546217	0.694846	0.91314
methionine sulfone	hydroxy-CMPF*	0.324109	0.0168068	0.199562
methionine sulfone	hydroxy-N6,N6,N6-trimethyllysine*	0.199009	0.149114	0.542119
methionine sulfone	hydroxyasparagine	0.473223	0.000301695	0.0159222
methionine sulfone	hydroxypalmitoyl sphingomyelin (d18:1/16:0(OH))	-0.118048	0.395239	0.769385
methionine sulfone	hyocholate	-0.0197827	0.887092	0.972087
methionine sulfone	hypotaurine	0.264265	0.0534846	0.349856
methionine sulfone	hypoxanthine	-0.0204688	0.883203	0.97101
methionine sulfone	imidazole lactate	0.0815323	0.557811	0.857287
methionine sulfone	imidazole propionate	-0.239344	0.0813173	0.421981
methionine sulfone	iminodiacetate (IDA)	-0.163789	0.236632	0.644701
methionine sulfone	indole-3-carboxylate	-0.0824023	0.553602	0.855394
methionine sulfone	indoleacetate	0.26457	0.0531995	0.348956
methionine sulfone	indoleacetoylcarnitine*	0.0149038	0.914818	0.979548
methionine sulfone	indoleacetylglutamine	0.167556	0.225874	0.634085
methionine sulfone	indolelactate	0.164475	0.234647	0.642605
methionine sulfone	indolepropionate	0.0694111	0.617968	0.882875
methionine sulfone	indolin-2-one	0.0819291	0.55589	0.856402
methionine sulfone	inosine	-0.0516525	0.710687	0.918743
methionine sulfone	isobutyrylcarnitine (C4)	0.229731	0.0947009	0.450574
methionine sulfone	isobutyrylglycine (C4)	0.0915952	0.510074	0.834318
methionine sulfone	isocaproate (i6:0)	-0.237926	0.0831929	0.426725
methionine sulfone	isocitric lactone	-0.102809	0.459435	0.807941
methionine sulfone	isoleucine	0.130703	0.34617	0.735885
methionine sulfone	isoleucylglycine	0.119634	0.388876	0.76525
methionine sulfone	isoursodeoxycholate	0.187193	0.175287	0.576937
methionine sulfone	isovalerate (C5)	0.0206213	0.882339	0.970748
methionine sulfone	isovalerylcarnitine (C5)	0.188489	0.172264	0.573096
methionine sulfone	isovalerylglycine	0.159901	0.248098	0.655958
methionine sulfone	kynurenate	0.257938	0.0596869	0.367917
methionine sulfone	kynurenine	0.210673	0.126236	0.507191
methionine sulfone	lactate	0.0887745	0.523243	0.840804
methionine sulfone	lactosyl-N-behenoyl-sphingosine (d18:1/22:0)*	0.0105584	0.939598	0.985846
methionine sulfone	lactosyl-N-nervonoyl-sphingosine (d18:1/24:1)*	0.00301124	0.982759	0.995904
methionine sulfone	lactosyl-N-palmitoyl-sphingosine (d18:1/16:0)	-0.183381	0.184401	0.587965
methionine sulfone	laurate (12:0)	0.0469221	0.736175	0.927439
methionine sulfone	laurylcarnitine (C12)	0.0797789	0.56634	0.861077
methionine sulfone	leucine	0.17652	0.201654	0.60831
methionine sulfone	leucylalanine	0.264659	0.0531169	0.348713
methionine sulfone	leucylglycine	0.16617	0.229792	0.637845
methionine sulfone	levulinate (4-oxovalerate)	-0.0307811	0.825128	0.954785
methionine sulfone	lignoceroyl sphingomyelin (d18:1/24:0)	0.213341	0.121396	0.499121
methionine sulfone	lignoceroylcarnitine (C24)*	0.23179	0.0917	0.444464
methionine sulfone	linoleate (18:2n6)	0.0105584	0.939598	0.985846
methionine sulfone	linolenate (18:3n3 or 3n6)	0.134515	0.332163	0.725813
methionine sulfone	linoleoyl ethanolamide	0.126739	0.361118	0.746457
methionine sulfone	linoleoyl-arachidonoyl-glycerol (18:2/20:4) [1]*	0.0442539	0.750679	0.932147
methionine sulfone	linoleoyl-arachidonoyl-glycerol (18:2/20:4) [2]*	0.101048	0.467202	0.8121
methionine sulfone	linoleoyl-docosahexaenoyl-glycerol (18:2/22:6) [2]*	0.0719268	0.605258	0.877819
methionine sulfone	linoleoyl-linolenoyl-glycerol (18:2/18:3) [2]*	0.188489	0.172264	0.573096
methionine sulfone	linoleoyl-linoleoyl-glycerol (18:2/18:2) [1]*	0.0885458	0.524318	0.841291
methionine sulfone	linoleoyl-linoleoyl-glycerol (18:2/18:2) [2]*	0.193139	0.161729	0.559855
methionine sulfone	linoleoylcarnitine (C18:2)*	0.0819135	0.555965	0.856402
methionine sulfone	linoleoylcholine*	0.149765	0.279742	0.684287
methionine sulfone	lithocholate sulfate (1)	-0.0518401	0.709683	0.918455
methionine sulfone	lysine	0.00392605	0.977522	0.994632
methionine sulfone	malate	0.0375453	0.787515	0.943787
methionine sulfone	maleate	-0.0197065	0.887524	0.972229
methionine sulfone	maltose	0.218754	0.112014	0.48345
methionine sulfone	maltotetraose	0.163906	0.236292	0.644392
methionine sulfone	maltotriose	0.143108	0.301912	0.70241
methionine sulfone	mannitol/sorbitol	0.34393	0.0108833	0.157636
methionine sulfone	mannonate*	0.390204	0.00353526	0.0818769
methionine sulfone	mannose	0.111569	0.421867	0.786314
methionine sulfone	margarate (17:0)	0.0909091	0.513262	0.8359
methionine sulfone	margaroylcarnitine (C17)*	0.318087	0.0190784	0.212926
methionine sulfone	metabolonic lactone sulfate	0.0360968	0.795532	0.946126
methionine sulfone	methionine	0.0348008	0.802723	0.948027
methionine sulfoxide	Liver fat (%)	-0.130441	0.347145	0.736677
methionine sulfoxide	Sodium (mmol/L)	0.0887703	0.523263	0.840826
methionine sulfoxide	Potassium (mmol/L)	0.188343	0.172602	0.573553
methionine sulfoxide	Creatinine (mg/dL)	0.134495	0.332235	0.725938
methionine sulfoxide	Urea (BUN) (mg/dL)	0.0867144	0.532966	0.845633
methionine sulfoxide	Uric acid (mg/dL)	0.0529407	0.703799	0.916321
methionine sulfoxide	ALT (IU/L)	-0.0121284	0.930638	0.983745
methionine sulfoxide	AST (IU/L)	0.0303473	0.827555	0.95552
methionine sulfoxide	GGT (U/L)	-0.057887	0.677574	0.906887
methionine sulfoxide	Alkaline phosphatase (IU/L)	-0.112594	0.417585	0.783561
methionine sulfoxide	Total Bilirubin (mg/dL)	0.297003	0.0291894	0.263481
methionine sulfoxide	Albumin (g/dL)	0.0914484	0.510755	0.834704
methionine sulfoxide	Creatine Kinase (U/L)	-0.0586015	0.673816	0.905541
methionine sulfoxide	Total cholesterol (mg/dL)	0.0656831	0.637008	0.89077
methionine sulfoxide	High Density Lipoprotein (mg/dL)	-0.0696108	0.616955	0.882589
methionine sulfoxide	Low Density Lipoprotein (mg/dL)	0.0814397	0.55826	0.8575
methionine sulfoxide	Triglycerides (mg/dL)	0.310927	0.022113	0.229839
methionine sulfoxide	Glucose (mg/dL)	0.200309	0.146421	0.537904
methionine sulfoxide	Insulin (mg/dL)	-0.0484532	0.727893	0.924738
methionine sulfoxide	Weight (kg)	0.0463538	0.739256	0.928637
methionine sulfoxide	Body mass index (kg/m2)	0.0789554	0.570366	0.862926
methionine sulfoxide	Heart rate (bpm)	-0.0526378	0.705417	0.916814
methionine sulfoxide	Systolic blood pressure (mmHg)	0.0461412	0.74041	0.928881
methionine sulfoxide	Diastolic blood pressure (mmHg)	0.0988201	0.477129	0.817247
methionine sulfoxide	Waist circumference (cm)	0.0945165	0.496616	0.827181
methionine sulfoxide	Hip circumference (cm)	0.106429	0.443694	0.799303
methionine sulfoxide	Trunk fat mass (kg/m2)	0.0399611	0.774192	0.939721
methionine sulfoxide	Trunk fat free mass (kg/m2)	0.0183745	0.895082	0.974456
methionine sulfoxide	Trunk total body water (%)	0.0559611	0.687742	0.91065
methionine sulfoxide	Left arm fat mass (kg/m2)	-0.0353385	0.799738	0.947303
methionine sulfoxide	Left arm fat free mass (kg/m2)	0.0986487	0.477897	0.817658
methionine sulfoxide	Left arm total body water (%)	0.0559611	0.687742	0.91065
methionine sulfoxide	Right arm fat mass (kg/m2)	-0.0454418	0.744211	0.930155
methionine sulfoxide	Right arm fat free mass (kg/m2)	0.0837507	0.547109	0.852132
methionine sulfoxide	Right arm total body water (%)	0.0559611	0.687742	0.91065
methionine sulfoxide	Left leg fat mass (kg/m2)	-0.00835129	0.952208	0.988736
methionine sulfoxide	Left leg fat free mass (kg/m2)	-0.0320446	0.81807	0.952698
methionine sulfoxide	Left leg total body water (%)	0.0559611	0.687742	0.91065
methionine sulfoxide	Right leg fat mass (kg/m2)	-0.0231086	0.868266	0.967069
methionine sulfoxide	Right leg fat free mass (kg/m2)	-0.0175071	0.900009	0.975678
methionine sulfoxide	Right leg total body water (%)	0.0559611	0.687742	0.91065
methionine sulfoxide	(14 or 15)-methylpalmitate (a17:0 or i17:0)	0.0688012	0.621066	0.884147
methionine sulfoxide	(16 or 17)-methylstearate (a19:0 or i19:0)	-0.0370116	0.790466	0.944706
methionine sulfoxide	(2 or 3)-decenoate (10:1n7 or n8)	-0.0516486	0.710708	0.918743
methionine sulfoxide	(N(1) + N(8))-acetylspermidine	0.248027	0.0705525	0.396317
methionine sulfoxide	(S)-3-hydroxybutyrylcarnitine	-0.01498	0.914384	0.97941
methionine sulfoxide	1,2,3-benzenetriol sulfate (2)	-0.0307933	0.82506	0.954785
methionine sulfoxide	1,2-dilinoleoyl-GPC (18:2/18:2)	-0.149914	0.279256	0.683852
methionine sulfoxide	1,2-dilinoleoyl-GPE (18:2/18:2)*	-0.0987673	0.477365	0.817309
methionine sulfoxide	1,2-dipalmitoyl-GPC (16:0/16:0)	0.0408233	0.769452	0.93814
methionine sulfoxide	1,3,7-trimethylurate	0.160923	0.245049	0.65304
methionine sulfoxide	1,3-dimethylurate	0.220168	0.109656	0.479406
methionine sulfoxide	1,5-anhydroglucitol (1,5-AG)	0.057976	0.677105	0.906659
methionine sulfoxide	1,7-dimethylurate	0.253669	0.0641895	0.380306
methionine sulfoxide	1-(1-enyl-oleoyl)-GPE (P-18:1)*	0.227444	0.0981243	0.457472
methionine sulfoxide	1-(1-enyl-palmitoyl)-2-arachidonoyl-GPC (P-16:0/20:4)*	0.147627	0.28674	0.689916
methionine sulfoxide	1-(1-enyl-palmitoyl)-2-arachidonoyl-GPE (P-16:0/20:4)*	0.00819516	0.9531	0.988939
methionine sulfoxide	1-(1-enyl-palmitoyl)-2-linoleoyl-GPC (P-16:0/18:2)*	-0.0190966	0.890984	0.973194
methionine sulfoxide	1-(1-enyl-palmitoyl)-2-linoleoyl-GPE (P-16:0/18:2)*	-0.083057	0.550445	0.853932
methionine sulfoxide	1-(1-enyl-palmitoyl)-2-oleoyl-GPC (P-16:0/18:1)*	0.0944159	0.497076	0.827398
methionine sulfoxide	1-(1-enyl-palmitoyl)-2-oleoyl-GPE (P-16:0/18:1)*	0.123004	0.375558	0.756297
methionine sulfoxide	1-(1-enyl-palmitoyl)-2-palmitoleoyl-GPC (P-16:0/16:1)*	0.0604917	0.663912	0.901603
methionine sulfoxide	1-(1-enyl-palmitoyl)-2-palmitoyl-GPC (P-16:0/16:0)*	-0.0633124	0.649239	0.895744
methionine sulfoxide	1-(1-enyl-palmitoyl)-GPC (P-16:0)*	0.274557	0.0445206	0.321534
methionine sulfoxide	1-(1-enyl-palmitoyl)-GPE (P-16:0)*	0.260606	0.0570043	0.36057
methionine sulfoxide	1-(1-enyl-stearoyl)-2-arachidonoyl-GPE (P-18:0/20:4)*	0.0508862	0.714796	0.920097
methionine sulfoxide	1-(1-enyl-stearoyl)-2-linoleoyl-GPE (P-18:0/18:2)*	-0.124681	0.369033	0.751996
methionine sulfoxide	1-(1-enyl-stearoyl)-2-oleoyl-GPE (P-18:0/18:1)	0.112178	0.419318	0.784602
methionine sulfoxide	1-(1-enyl-stearoyl)-GPE (P-18:0)*	0.157156	0.256414	0.663948
methionine sulfoxide	1-arachidonoyl-GPC* (20:4)*	0.444483	0.000759406	0.0302711
methionine sulfoxide	1-arachidonoyl-GPE (20:4n6)*	0.377473	0.00489506	0.09968
methionine sulfoxide	1-arachidonoyl-GPI* (20:4)*	0.180865	0.190599	0.59526
methionine sulfoxide	1-arachidonylglycerol (20:4)	0.297776	0.0287521	0.261674
methionine sulfoxide	1-carboxyethylisoleucine	-0.00179218	0.989738	0.997606
methionine sulfoxide	1-carboxyethylleucine	0.0468458	0.736588	0.927596
methionine sulfoxide	1-carboxyethylphenylalanine	-0.0541643	0.697278	0.913953
methionine sulfoxide	1-carboxyethyltyrosine	-0.0756256	0.58678	0.869942
methionine sulfoxide	1-carboxyethylvaline	0.0919001	0.508661	0.833533
methionine sulfoxide	1-dihomo-linolenylglycerol (20:3)	-0.0283209	0.838911	0.958784
methionine sulfoxide	1-docosahexaenoylglycerol (22:6)	0.179149	0.194913	0.600827
methionine sulfoxide	1-lignoceroyl-GPC (24:0)	0.121557	0.38124	0.760224
methionine sulfoxide	1-linolenoyl-GPC (18:3)*	0.11721	0.398628	0.771568
methionine sulfoxide	1-linoleoyl-2-arachidonoyl-GPC (18:2/20:4n6)*	0.129636	0.350156	0.738723
methionine sulfoxide	1-linoleoyl-2-arachidonoyl-GPE (18:2/20:4)*	0.0826821	0.552252	0.85474
methionine sulfoxide	1-linoleoyl-2-linolenoyl-GPC (18:2/18:3)*	0.179874	0.193082	0.598315
methionine sulfoxide	1-linoleoyl-GPC (18:2)	0.143892	0.299244	0.700198
methionine sulfoxide	1-linoleoyl-GPE (18:2)*	-0.00773775	0.955715	0.989501
methionine sulfoxide	1-linoleoyl-GPG (18:2)*	-0.233848	0.0887738	0.438131
methionine sulfoxide	1-linoleoyl-GPI* (18:2)*	-0.16882	0.222342	0.630322
methionine sulfoxide	1-linoleoylglycerol (18:2)	0.369773	0.00592386	0.111495
methionine sulfoxide	1-methyl-4-imidazoleacetate	0.18582	0.17853	0.580951
methionine sulfoxide	1-methyl-5-imidazoleacetate	0.121555	0.381249	0.760224
methionine sulfoxide	1-methyl-5-imidazolelactate	0.104631	0.451475	0.803666
methionine sulfoxide	1-methylhistidine	0.202287	0.142395	0.532042
methionine sulfoxide	1-methylnicotinamide	0.226758	0.0991697	0.459513
methionine sulfoxide	1-methylurate	0.0898208	0.518338	0.838559
methionine sulfoxide	1-methylxanthine	0.0845817	0.543125	0.850393
methionine sulfoxide	1-myristoyl-2-arachidonoyl-GPC (14:0/20:4)*	0.232781	0.0902818	0.441404
methionine sulfoxide	1-myristoyl-2-palmitoyl-GPC (14:0/16:0)	-0.113093	0.415511	0.782271
methionine sulfoxide	1-myristoylglycerol (14:0)	0.00877808	0.949769	0.988272
methionine sulfoxide	1-oleoyl-2-arachidonoyl-GPE (18:1/20:4)*	0.367181	0.00631039	0.115716
methionine sulfoxide	1-oleoyl-2-docosahexaenoyl-GPC (18:1/22:6)*	0.149838	0.279504	0.684028
methionine sulfoxide	1-oleoyl-2-linoleoyl-GPE (18:1/18:2)*	0.124909	0.368148	0.751342
methionine sulfoxide	1-oleoyl-GPC (18:1)	0.225386	0.101287	0.463642
methionine sulfoxide	1-oleoyl-GPE (18:1)	0.0877835	0.527909	0.84319
methionine sulfoxide	1-oleoyl-GPG (18:1)*	-0.120747	0.384448	0.762299
methionine sulfoxide	1-oleoyl-GPI (18:1)	-0.0936535	0.500572	0.829283
methionine sulfoxide	1-oleoyl-GPS (18:1)	0.031965	0.818514	0.952849
methionine sulfoxide	1-oleoylglycerol (18:1)	-0.118811	0.392172	0.767531
methionine sulfoxide	1-palmitoleoyl-2-linolenoyl-GPC (16:1/18:3)*	0.0943765	0.497257	0.82758
methionine sulfoxide	1-palmitoleoyl-GPC* (16:1)*	0.21578	0.117097	0.492075
methionine sulfoxide	1-palmitoleoylglycerol (16:1)*	0.218815	0.111912	0.483302
methionine sulfoxide	1-palmitoyl-2-arachidonoyl-GPC (16:0/20:4n6)	0.375643	0.00512414	0.102369
methionine sulfoxide	1-palmitoyl-2-arachidonoyl-GPE (16:0/20:4)*	0.297351	0.0289918	0.262579
methionine sulfoxide	1-palmitoyl-2-arachidonoyl-GPI (16:0/20:4)*	-0.0983038	0.479445	0.818312
methionine sulfoxide	1-palmitoyl-2-dihomo-linolenoyl-GPC (16:0/20:3n3 or 6)*	0.0720793	0.604491	0.877542
methionine sulfoxide	1-palmitoyl-2-docosahexaenoyl-GPC (16:0/22:6)	0.0933486	0.501974	0.830051
methionine sulfoxide	1-palmitoyl-2-docosahexaenoyl-GPE (16:0/22:6)*	0.201448	0.144092	0.534637
methionine sulfoxide	1-palmitoyl-2-linoleoyl-GPC (16:0/18:2)	0.0348008	0.802723	0.948027
methionine sulfoxide	1-palmitoyl-2-linoleoyl-GPE (16:0/18:2)	0.0207738	0.881475	0.970506
methionine sulfoxide	1-palmitoyl-2-linoleoyl-GPI (16:0/18:2)	-0.229503	0.095039	0.451218
methionine sulfoxide	1-palmitoyl-2-oleoyl-GPC (16:0/18:1)	0.0849628	0.541303	0.849628
methionine sulfoxide	1-palmitoyl-2-oleoyl-GPE (16:0/18:1)	0.160511	0.246275	0.65419
methionine sulfoxide	1-palmitoyl-2-oleoyl-GPI (16:0/18:1)*	-0.0520297	0.708668	0.918043
methionine sulfoxide	1-palmitoyl-2-palmitoleoyl-GPC (16:0/16:1)*	-0.00766152	0.956151	0.989593
methionine sulfoxide	1-palmitoyl-2-stearoyl-GPC (16:0/18:0)	0.103488	0.456462	0.806413
methionine sulfoxide	1-palmitoyl-2-stearoyl-GPE (16:0/18:0)*	0.105627	0.447154	0.801104
methionine sulfoxide	1-palmitoyl-GPC (16:0)	0.272651	0.0460806	0.326612
methionine sulfoxide	1-palmitoyl-GPE (16:0)	0.342558	0.0112255	0.160425
methionine sulfoxide	1-palmitoyl-GPG (16:0)*	-0.129484	0.350728	0.739154
methionine sulfoxide	1-palmitoyl-GPI* (16:0)	-0.169354	0.220862	0.62878
methionine sulfoxide	1-palmitoylglycerol (16:0)	-0.000952925	0.994544	0.998682
methionine sulfoxide	1-ribosyl-imidazoleacetate*	0.09838	0.479103	0.818143
methionine sulfoxide	1-stearoyl-2-arachidonoyl-GPC (18:0/20:4)	0.23179	0.0917	0.444464
methionine sulfoxide	1-stearoyl-2-arachidonoyl-GPE (18:0/20:4)	0.394473	0.00316072	0.0765196
methionine sulfoxide	1-stearoyl-2-arachidonoyl-GPI (18:0/20:4)	0.315037	0.0203247	0.220242
methionine sulfoxide	1-stearoyl-2-arachidonoyl-GPS (18:0/20:4)	0.230587	0.0934435	0.448112
methionine sulfoxide	1-stearoyl-2-docosahexaenoyl-GPC (18:0/22:6)	-0.0366305	0.792576	0.945238
methionine sulfoxide	1-stearoyl-2-docosahexaenoyl-GPE (18:0/22:6)*	0.234382	0.0880272	0.436663
methionine sulfoxide	1-stearoyl-2-linoleoyl-GPC (18:0/18:2)*	-0.155022	0.263012	0.670009
methionine sulfoxide	1-stearoyl-2-linoleoyl-GPE (18:0/18:2)*	0.093501	0.501273	0.829636
methionine sulfoxide	1-stearoyl-2-linoleoyl-GPI (18:0/18:2)	-0.122851	0.376155	0.756663
methionine sulfoxide	1-stearoyl-2-oleoyl-GPC (18:0/18:1)	0.00811893	0.953536	0.988995
methionine sulfoxide	1-stearoyl-2-oleoyl-GPE (18:0/18:1)	0.16013	0.247413	0.65531
methionine sulfoxide	1-stearoyl-2-oleoyl-GPI (18:0/18:1)*	0.00278254	0.984068	0.996242
methionine sulfoxide	1-stearoyl-2-oleoyl-GPS (18:0/18:1)	0.2247	0.102358	0.465797
methionine sulfoxide	1-stearoyl-GPC (18:0)	0.166228	0.229627	0.637649
methionine sulfoxide	1-stearoyl-GPE (18:0)	0.330741	0.0145757	0.184755
methionine sulfoxide	1-stearoyl-GPG (18:0)	-0.228058	0.0971956	0.45576
methionine sulfoxide	1-stearoyl-GPI (18:0)	-0.145188	0.294866	0.696641
methionine sulfoxide	10-heptadecenoate (17:1n7)	0.110425	0.42667	0.789235
methionine sulfoxide	10-nonadecenoate (19:1n9)	0.0599581	0.666702	0.902733
methionine sulfoxide	10-undecenoate (11:1n1)	0.0184868	0.894445	0.974156
methionine sulfoxide	11-ketoetiocholanolone glucuronide	0.121239	0.382499	0.761094
methionine sulfoxide	11beta-hydroxyandrosterone glucuronide	0.22592	0.100459	0.46198
methionine sulfoxide	11beta-hydroxyetiocholanolone glucuronide*	0.082274	0.554222	0.855672
methionine sulfoxide	12,13-DiHOME	-0.207411	0.132349	0.516467
methionine sulfoxide	12-HETE	0.14023	0.311839	0.710227
methionine sulfoxide	13-HODE + 9-HODE	-0.135277	0.329405	0.72361
methionine sulfoxide	16a-hydroxy DHEA 3-sulfate	0.0704021	0.612947	0.880911
methionine sulfoxide	17alpha-hydroxypregnanolone glucuronide	0.289616	0.0336542	0.281889
methionine sulfoxide	17alpha-hydroxypregnenolone 3-sulfate	0.291358	0.0325531	0.277462
methionine sulfoxide	2'-deoxyuridine	-0.038765	0.78078	0.941614
methionine sulfoxide	2'-O-methyluridine	0.00301124	0.982759	0.995904
methionine sulfoxide	2,3-dihydroxy-2-methylbutyrate	0.0186777	0.893361	0.973972
methionine sulfoxide	2,3-dihydroxy-5-methylthio-4-pentenoate (DMTPA)*	0.0283972	0.838483	0.958604
methionine sulfoxide	2,3-dihydroxyisovalerate	0.0233019	0.867174	0.9668
methionine sulfoxide	2,4-di-tert-butylphenol	0.0868687	0.532235	0.845253
methionine sulfoxide	2,6-dihydroxybenzoic acid	0.0785592	0.572308	0.863725
methionine sulfoxide	2-acetamidophenol sulfate	-0.12999	0.348829	0.737708
methionine sulfoxide	2-aminoadipate	0.0655232	0.63783	0.891139
methionine sulfoxide	2-aminobutyrate	0.30871	0.0231318	0.23503
methionine sulfoxide	2-aminoheptanoate	-0.252144	0.0658621	0.384646
methionine sulfoxide	2-aminooctanoate	-3.8117e-05	0.999782	0.999808
methionine sulfoxide	2-aminophenol sulfate	-0.259158	0.0584482	0.364507
methionine sulfoxide	2-arachidonoylglycerol (20:4)	0.0861609	0.535594	0.847004
methionine sulfoxide	2-hydroxy-3-methylvalerate	-0.139699	0.313693	0.711731
methionine sulfoxide	2-hydroxy-4-(methylthio)butanoic acid	-0.0022489	0.987123	0.996951
methionine sulfoxide	2-hydroxyarachidate*	0.0108634	0.937857	0.985484
methionine sulfoxide	2-hydroxybehenate	0.00789022	0.954844	0.989306
methionine sulfoxide	2-hydroxybutyrate/2-hydroxyisobutyrate	0.20831	0.130642	0.513974
methionine sulfoxide	2-hydroxydecanoate	0.136802	0.323932	0.719533
methionine sulfoxide	2-hydroxyglutarate	0.282714	0.0383244	0.299599
methionine sulfoxide	2-hydroxyhippurate (salicylurate)	0.258319	0.0592975	0.366807
methionine sulfoxide	2-hydroxylaurate	-0.000343053	0.998036	0.999426
methionine sulfoxide	2-hydroxynervonate*	0.10082	0.468216	0.812612
methionine sulfoxide	2-hydroxyoctanoate	-0.00163903	0.990615	0.9978
methionine sulfoxide	2-hydroxypalmitate	0.119649	0.388815	0.765152
methionine sulfoxide	2-hydroxyphenylacetate	0.154793	0.263725	0.670542
methionine sulfoxide	2-hydroxyphytanate*	-0.0788641	0.570813	0.86306
methionine sulfoxide	2-hydroxysebacate	0.0916948	0.509612	0.834128
methionine sulfoxide	2-hydroxystearate	0.117439	0.397702	0.770898
methionine sulfoxide	2-isopropylmalate	-0.00773834	0.955712	0.989501
methionine sulfoxide	2-keto-3-deoxy-gluconate	0.24292	0.0767377	0.411259
methionine sulfoxide	2-ketocaprylate	0.0168858	0.90354	0.976584
methionine sulfoxide	2-linoleoylglycerol (18:2)	0.190665	0.167273	0.566893
methionine sulfoxide	2-methoxyhydroquinone sulfate (1)	-0.102776	0.459583	0.808099
methionine sulfoxide	2-methoxyhydroquinone sulfate (2)	-0.107528	0.438974	0.79644
methionine sulfoxide	2-methoxyresorcinol sulfate	0.138378	0.318334	0.715424
methionine sulfoxide	2-methylbutyrylcarnitine (C5)	0.101658	0.464504	0.810592
methionine sulfoxide	2-methylserine	0.0519253	0.709227	0.918342
methionine sulfoxide	2-naphthol sulfate	0.140766	0.309973	0.708868
methionine sulfoxide	2-O-methylascorbic acid	0.13543	0.328855	0.723171
methionine sulfoxide	2-oleoylglycerol (18:1)	-0.0110995	0.936509	0.985188
methionine sulfoxide	2-oxoarginine*	-0.193368	0.161223	0.559142
methionine sulfoxide	2-palmitoleoyl-GPC* (16:1)*	0.0482943	0.728751	0.924998
methionine sulfoxide	2-palmitoyl-GPC* (16:0)*	0.0960168	0.489776	0.823812
methionine sulfoxide	2-piperidinone	-0.0540881	0.697684	0.914111
methionine sulfoxide	2-stearoyl-GPE (18:0)*	0.458052	0.000496087	0.0226122
methionine sulfoxide	21-hydroxypregnenolone disulfate	0.176977	0.20047	0.606993
methionine sulfoxide	21-hydroxypregnenolone monosulfate (1)	0.293989	0.0309473	0.270952
methionine sulfoxide	2R,3R-dihydroxybutyrate	0.0299981	0.82951	0.956016
methionine sulfoxide	3,4-dihydroxybutyrate	0.0493615	0.722994	0.923152
methionine sulfoxide	3,5-dichloro-2,6-dihydroxybenzoic acid	0.27044	0.047946	0.332694
methionine sulfoxide	3,7-dimethylurate	-0.0959025	0.490296	0.824091
methionine sulfoxide	3-(3-amino-3-carboxypropyl)uridine*	0.161807	0.242431	0.650374
methionine sulfoxide	3-(3-hydroxyphenyl)propionate	-0.0765826	0.582041	0.867902
methionine sulfoxide	3-(3-hydroxyphenyl)propionate sulfate	-0.119184	0.390676	0.766524
methionine sulfoxide	3-(4-hydroxyphenyl)lactate (HPLA)	-0.0346484	0.80357	0.948222
methionine sulfoxide	3-acetylphenol sulfate	-0.205011	0.136985	0.523902
methionine sulfoxide	3-amino-2-piperidone	0.00674671	0.961383	0.990934
methionine sulfoxide	3-aminoisobutyrate	0.264951	0.0528447	0.34787
methionine sulfoxide	3-bromo-5-chloro-2,6-dihydroxybenzoic acid*	0.295902	0.0298212	0.266335
methionine sulfoxide	3-carboxy-4-methyl-5-pentyl-2-furanpropionate (3-CMPFP)	-0.0258815	0.852625	0.962846
methionine sulfoxide	3-carboxy-4-methyl-5-propyl-2-furanpropanoate (CMPF)	0.0654469	0.638222	0.891265
methionine sulfoxide	3-decenoylcarnitine	0.028618	0.837244	0.95822
methionine sulfoxide	3-ethylcatechol sulfate (1)	0.0782697	0.573729	0.864348
methionine sulfoxide	3-formylindole	0.138632	0.317441	0.714606
methionine sulfoxide	3-hydroxy-2-ethylpropionate	0.0540881	0.697684	0.914111
methionine sulfoxide	3-hydroxy-2-methylpyridine sulfate	-0.0855766	0.538375	0.848296
methionine sulfoxide	3-hydroxy-3-methylglutarate	0.0633124	0.649239	0.895744
methionine sulfoxide	3-hydroxyadipate	0.0537274	0.699604	0.914806
methionine sulfoxide	3-hydroxybutyrate (BHBA)	0.0448637	0.747356	0.931084
methionine sulfoxide	3-hydroxybutyroylglycine	-0.0380056	0.784971	0.942974
methionine sulfoxide	3-hydroxydecanoate	0.0585859	0.673898	0.905541
methionine sulfoxide	3-hydroxydecanoylcarnitine	0.0523347	0.707037	0.917438
methionine sulfoxide	3-hydroxydodecanedioate*	0.0947457	0.495568	0.826697
methionine sulfoxide	3-hydroxyhexanoate	0.0056032	0.967924	0.992436
methionine sulfoxide	3-hydroxyhexanoylcarnitine (1)	0.115001	0.407636	0.777358
methionine sulfoxide	3-hydroxyhippurate	-0.0662855	0.633915	0.889304
methionine sulfoxide	3-hydroxyhippurate sulfate	-0.095347	0.492824	0.825239
methionine sulfoxide	3-hydroxyisobutyrate	-0.0417381	0.764432	0.936472
methionine sulfoxide	3-hydroxylaurate	0.0342672	0.805689	0.948816
methionine sulfoxide	3-hydroxyoctanoate	0.0745188	0.592283	0.872484
methionine sulfoxide	3-hydroxyoctanoylcarnitine (1)	0.0961692	0.489084	0.823412
methionine sulfoxide	3-hydroxyoctanoylcarnitine (2)	0.0640747	0.645296	0.894118
methionine sulfoxide	3-hydroxyoleoylcarnitine	0.192304	0.163586	0.562365
methionine sulfoxide	3-hydroxypyridine sulfate	0.12651	0.361993	0.747029
methionine sulfoxide	3-hydroxystachydrine*	0.122669	0.376868	0.757247
methionine sulfoxide	3-indoleglyoxylic acid	0.0505051	0.716842	0.920836
methionine sulfoxide	3-indoxyl sulfate	0.156318	0.258993	0.666277
methionine sulfoxide	3-methoxycatechol sulfate (1)	0.107299	0.439954	0.796959
methionine sulfoxide	3-methoxycatechol sulfate (2)	-0.200364	0.146308	0.537744
methionine sulfoxide	3-methoxytyramine sulfate	0.0528866	0.704088	0.916482
methionine sulfoxide	3-methoxytyrosine	-0.00987231	0.943517	0.986728
methionine sulfoxide	3-methyl catechol sulfate (1)	0.0228321	0.869828	0.967403
methionine sulfoxide	3-methyl-2-oxobutyrate	-0.12895	0.352734	0.740599
methionine sulfoxide	3-methyl-2-oxovalerate	-0.0848866	0.541667	0.849781
methionine sulfoxide	3-methyladipate	0.257832	0.0597953	0.368275
methionine sulfoxide	3-methylcytidine	0.0348396	0.802508	0.948027
methionine sulfoxide	3-methylglutaconate	0.278064	0.0417631	0.311905
methionine sulfoxide	3-methylglutarylcarnitine (2)	0.108824	0.433446	0.793351
methionine sulfoxide	3-methylhistidine	0.154869	0.263487	0.670327
methionine sulfoxide	3-methylxanthine	0.0510387	0.713978	0.91981
methionine sulfoxide	3-phenylpropionate (hydrocinnamate)	0.0979989	0.480816	0.81913
methionine sulfoxide	3-phosphoglycerate	0.0743663	0.593042	0.8728
methionine sulfoxide	3-sulfo-L-alanine	0.144634	0.296731	0.698242
methionine sulfoxide	3-ureidopropionate	0.128188	0.355611	0.742565
methionine sulfoxide	3b-hydroxy-5-cholenoic acid	-0.139517	0.314329	0.71229
methionine sulfoxide	3beta,7alpha-dihydroxy-5-cholestenoate	-0.0409758	0.768615	0.937877
methionine sulfoxide	3beta-hydroxy-5-cholestenoate	-0.0281685	0.839767	0.958986
methionine sulfoxide	4-acetamidobutanoate	-0.192453	0.163253	0.561973
methionine sulfoxide	4-acetylcatechol sulfate (1)	-0.103584	0.456042	0.806242
methionine sulfoxide	4-acetylphenyl sulfate	0.061052	0.660987	0.900404
methionine sulfoxide	4-allylcatechol sulfate	0.0417381	0.764432	0.936472
methionine sulfoxide	4-allylphenol sulfate	0.109815	0.429244	0.790902
methionine sulfoxide	4-chlorobenzoic acid	-0.0622451	0.654776	0.897807
methionine sulfoxide	4-cholesten-3-one	0.0261864	0.850908	0.962296
methionine sulfoxide	4-ethylcatechol sulfate	0.0978464	0.481502	0.819559
methionine sulfoxide	4-ethylphenyl sulfate	0.119268	0.390339	0.766251
methionine sulfoxide	4-guanidinobutanoate	0.0603438	0.664685	0.901864
methionine sulfoxide	4-hydroxy-2-oxoglutaric acid	-0.12651	0.361993	0.747029
methionine sulfoxide	4-hydroxychlorothalonil	0.155784	0.260643	0.667912
methionine sulfoxide	4-hydroxycoumarin	0.137669	0.320846	0.717302
methionine sulfoxide	4-hydroxyglutamate	0.0258052	0.853054	0.962969
methionine sulfoxide	4-hydroxyhippurate	0.0586621	0.673497	0.905426
methionine sulfoxide	4-hydroxyphenylacetate	0.138139	0.319181	0.716012
methionine sulfoxide	4-hydroxyphenylacetylglutamine	0.122937	0.37582	0.756498
methionine sulfoxide	4-hydroxyphenylpyruvate	-0.357347	0.00798447	0.132184
methionine sulfoxide	4-imidazoleacetate	0.352421	0.00895948	0.141176
methionine sulfoxide	4-methoxyphenol sulfate	-0.343214	0.0110606	0.159165
methionine sulfoxide	4-methyl-2-oxopentanoate	0.0222222	0.873277	0.968363
methionine sulfoxide	4-methylcatechol sulfate	0.212502	0.122902	0.501855
methionine sulfoxide	4-methylguaiacol sulfate	0.280781	0.0397245	0.304783
methionine sulfoxide	4-methylhexanoylglutamine	0.0592364	0.670483	0.904314
methionine sulfoxide	4-methylnonanoylcarnitine	-0.00337917	0.980653	0.995458
methionine sulfoxide	4-oxo-retinoic acid	0.256566	0.0611055	0.371713
methionine sulfoxide	4-vinylcatechol sulfate	0.0189442	0.891849	0.973487
methionine sulfoxide	4-vinylphenol sulfate	-0.176672	0.201259	0.607828
methionine sulfoxide	5,6-dihydrothymine	-0.00125786	0.992798	0.998247
methionine sulfoxide	5,6-dihydrouracil	0.142291	0.304709	0.704565
methionine sulfoxide	5,6-dihydrouridine	0.224166	0.103197	0.467448
methionine sulfoxide	5-(galactosylhydroxy)-L-lysine	-0.0103281	0.940914	0.986095
methionine sulfoxide	5-acetylamino-6-amino-3-methyluracil	0.284239	0.0372492	0.295573
methionine sulfoxide	5-acetylamino-6-formylamino-3-methyluracil	0.133892	0.334426	0.727629
methionine sulfoxide	5-dodecenoate (12:1n7)	-0.0916714	0.509721	0.834128
methionine sulfoxide	5-dodecenoylcarnitine (C12:1)	-0.00407852	0.976649	0.994456
methionine sulfoxide	5-hydroxyhexanoate	0.00896707	0.948689	0.987923
methionine sulfoxide	5-hydroxyindole sulfate	0.0212393	0.878839	0.96982
methionine sulfoxide	5-hydroxylysine	0.168363	0.223616	0.6316
methionine sulfoxide	5-methylthioadenosine (MTA)	0.14069	0.310238	0.70909
methionine sulfoxide	5-methyluridine (ribothymidine)	0.0258052	0.853054	0.962969
methionine sulfoxide	5-oxoproline	-0.0500476	0.719301	0.921822
methionine sulfoxide	5alpha-androstan-3alpha,17alpha-diol monosulfate	0.126189	0.363222	0.747975
methionine sulfoxide	5alpha-androstan-3alpha,17beta-diol 17-glucuronide	-0.00805287	0.953914	0.989138
methionine sulfoxide	5alpha-androstan-3alpha,17beta-diol disulfate	-0.00679401	0.961112	0.990934
methionine sulfoxide	5alpha-androstan-3alpha,17beta-diol monosulfate (1)	-0.0505051	0.716842	0.920836
methionine sulfoxide	5alpha-androstan-3alpha,17beta-diol monosulfate (2)	-0.0472233	0.734543	0.926919
methionine sulfoxide	5alpha-androstan-3beta,17alpha-diol disulfate	0.115802	0.404357	0.775474
methionine sulfoxide	5alpha-androstan-3beta,17beta-diol disulfate	0.0326663	0.814602	0.951516
methionine sulfoxide	5alpha-androstan-3beta,17beta-diol monosulfate (2)	-0.0336599	0.809067	0.949871
methionine sulfoxide	5alpha-pregnan-3beta,20alpha-diol disulfate	0.158757	0.25154	0.659185
methionine sulfoxide	5alpha-pregnan-3beta,20alpha-diol monosulfate (2)	0.166076	0.23006	0.638046
methionine sulfoxide	5alpha-pregnan-3beta,20beta-diol monosulfate (1)	0.180408	0.191742	0.596698
methionine sulfoxide	5alpha-pregnan-diol disulfate	0.122561	0.377293	0.757487
methionine sulfoxide	6-bromotryptophan	-0.0365542	0.792998	0.945356
methionine sulfoxide	6-hydroxyindole sulfate	0.109129	0.43215	0.792645
methionine sulfoxide	6-oxopiperidine-2-carboxylate	0.20465	0.137692	0.524857
methionine sulfoxide	7-HOCA	0.05081	0.715205	0.920243
methionine sulfoxide	7-dehydrocholesterol	0.0494933	0.722284	0.922964
methionine sulfoxide	7-ketodeoxycholate	-0.117011	0.399435	0.772126
methionine sulfoxide	7-methylguanine	0.175605	0.204038	0.610909
methionine sulfoxide	7-methylurate	0.158633	0.251916	0.65958
methionine sulfoxide	7-methylxanthine	-0.0607853	0.662379	0.900958
methionine sulfoxide	8-methoxykynurenate	0.197347	0.15261	0.547114
methionine sulfoxide	9,10-DiHOME	-0.269144	0.0490679	0.336119
methionine sulfoxide	9-hydroxystearate	-0.0415064	0.765703	0.936936
methionine sulfoxide	acetoacetate	0.151267	0.27489	0.680306
methionine sulfoxide	acetylcarnitine (C2)	0.135658	0.328031	0.722589
methionine sulfoxide	acisoga	0.0473032	0.73411	0.926773
methionine sulfoxide	aconitate [cis or trans]	0.248332	0.0701962	0.395505
methionine sulfoxide	adenine	0.0764246	0.582822	0.868273
methionine sulfoxide	adenosine 3',5'-cyclic monophosphate (cAMP)	-0.0299156	0.829972	0.956162
methionine sulfoxide	AMP	0.0727654	0.601046	0.876112
methionine sulfoxide	adipoylcarnitine (C6-DC)	0.27412	0.044874	0.32271
methionine sulfoxide	adrenate (22:4n6)	-0.00293501	0.983195	0.99605
methionine sulfoxide	alanine	0.236516	0.0850899	0.430628
methionine sulfoxide	allantoin	0.361006	0.00732121	0.125801
methionine sulfoxide	alpha-CMBHC glucuronide	-0.0373975	0.788332	0.944053
methionine sulfoxide	alpha-hydroxycaproate	-0.254169	0.0636481	0.378967
methionine sulfoxide	alpha-hydroxyisocaproate	-0.0303793	0.827376	0.95539
methionine sulfoxide	alpha-hydroxyisovalerate	-0.0931199	0.503027	0.830622
methionine sulfoxide	alpha-ketobutyrate	0.0178782	0.897901	0.975181
methionine sulfoxide	alpha-ketoglutaramate*	0.188336	0.172618	0.573553
methionine sulfoxide	alpha-ketoglutarate	0.167372	0.226393	0.63447
methionine sulfoxide	alpha-tocopherol	-0.0820659	0.555228	0.856021
methionine sulfoxide	andro steroid monosulfate C19H28O6S (1)*	0.119649	0.388815	0.765152
methionine sulfoxide	androstenediol (3alpha, 17alpha) monosulfate (2)	0.0917477	0.509367	0.833923
methionine sulfoxide	androstenediol (3alpha, 17alpha) monosulfate (3)	0.0253478	0.855631	0.963561
methionine sulfoxide	androstenediol (3beta,17beta) disulfate (1)	0.140156	0.312095	0.710491
methionine sulfoxide	androstenediol (3beta,17beta) disulfate (2)	0.151668	0.273607	0.679174
methionine sulfoxide	androstenediol (3beta,17beta) monosulfate (1)	0.00598437	0.965744	0.991951
methionine sulfoxide	androstenediol (3beta,17beta) monosulfate (2)	0.0207817	0.88143	0.970506
methionine sulfoxide	androsterone glucuronide	0.100667	0.468892	0.813008
methionine sulfoxide	androsterone sulfate	-0.0171908	0.901807	0.976096
methionine sulfoxide	anthranilate	0.255727	0.0619857	0.374304
methionine sulfoxide	arabitol/xylitol	0.16943	0.220651	0.628578
methionine sulfoxide	arabonate/xylonate	0.17713	0.200076	0.606571
methionine sulfoxide	arachidate (20:0)	0.261216	0.0564051	0.358783
methionine sulfoxide	arachidonate (20:4n6)	0.204574	0.137842	0.525075
methionine sulfoxide	arachidonoylcarnitine (C20:4)	0.211969	0.123867	0.503411
methionine sulfoxide	arachidonoylcholine	0.247665	0.0709777	0.397469
methionine sulfoxide	arachidoylcarnitine (C20)*	-0.0160884	0.908075	0.977877
methionine sulfoxide	argininate*	-0.141986	0.305757	0.705526
methionine sulfoxide	arginine	0.210825	0.125955	0.506719
methionine sulfoxide	ascorbic acid 2-sulfate	0.154412	0.264917	0.67145
methionine sulfoxide	ascorbic acid 3-sulfate*	0.0659043	0.635871	0.890211
methionine sulfoxide	asparagine	0.264113	0.0536277	0.350334
methionine sulfoxide	aspartate	0.0772632	0.578681	0.866423
methionine sulfoxide	behenate (22:0)*	-0.0630837	0.650424	0.896228
methionine sulfoxide	behenoyl dihydrosphingomyelin (d18:0/22:0)*	0.176139	0.202645	0.609538
methionine sulfoxide	behenoyl sphingomyelin (d18:1/22:0)*	0.200305	0.14643	0.537904
methionine sulfoxide	behenoylcarnitine (C22)*	-0.11056	0.4261	0.788916
methionine sulfoxide	benzoate	0.359177	0.00764659	0.1289
methionine sulfoxide	beta-alanine	-0.0574423	0.679916	0.907677
methionine sulfoxide	beta-citrylglutamate	0.0163522	0.906575	0.977422
methionine sulfoxide	beta-cryptoxanthin	0.17652	0.201654	0.60831
methionine sulfoxide	beta-hydroxyisovalerate	-0.000647989	0.99629	0.999065
methionine sulfoxide	beta-hydroxyisovaleroylcarnitine	0.0435678	0.754422	0.933419
methionine sulfoxide	beta-sitosterol	-0.0929266	0.503918	0.831145
methionine sulfoxide	betaine	0.00461216	0.973595	0.993803
methionine sulfoxide	bilirubin (E,E)*	0.371527	0.00567427	0.108621
methionine sulfoxide	bilirubin (E,Z or Z,E)*	0.26053	0.0570796	0.360714
methionine sulfoxide	bilirubin	0.428931	0.00121124	0.0412917
methionine sulfoxide	bilirubin degradation product, C16H18N2O5 (1)	0.234788	0.0874617	0.435578
methionine sulfoxide	bilirubin degradation product, C16H18N2O5 (2)	0.284544	0.0370371	0.294802
methionine sulfoxide	bilirubin degradation product, C16H18N2O5 (3)	0.254812	0.0629576	0.376993
methionine sulfoxide	bilirubin degradation product, C16H18N2O5 (4)	0.276005	0.043364	0.317527
methionine sulfoxide	bilirubin degradation product, C17H18N2O4 (1)	0.316181	0.0198495	0.217562
methionine sulfoxide	bilirubin degradation product, C17H18N2O4 (2)	0.31214	0.0215719	0.226933
methionine sulfoxide	bilirubin degradation product, C17H18N2O4 (3)	0.323728	0.0169434	0.200367
methionine sulfoxide	bilirubin degradation product, C17H20N2O5 (1)	0.142291	0.304709	0.704565
methionine sulfoxide	bilirubin degradation product, C17H20N2O5 (2)	0.154488	0.264679	0.671317
methionine sulfoxide	biliverdin	0.350791	0.00930405	0.144291
methionine sulfoxide	branched chain 14:0 dicarboxylic acid	0.0798963	0.565767	0.860924
methionine sulfoxide	branched-chain fatty acid 18:0 (2)	-0.0468959	0.736317	0.927556
methionine sulfoxide	branched-chain, straight-chain, or cyclopropyl 10:1 fatty acid (1)*	-0.245131	0.0740099	0.405082
methionine sulfoxide	branched-chain, straight-chain, or cyclopropyl 12:1 fatty acid*	0.00964361	0.944823	0.986962
methionine sulfoxide	butyrate/isobutyrate (4:0)	-0.0404422	0.771546	0.938796
methionine sulfoxide	butyrylcarnitine (C4)	0.0238994	0.8638	0.965818
methionine sulfoxide	C-glycosyltryptophan	0.124757	0.368738	0.751814
methionine sulfoxide	caffeine	0.210215	0.12708	0.508608
methionine sulfoxide	campesterol	-0.0436731	0.753847	0.933283
methionine sulfoxide	caprate (10:0)	0.206785	0.133546	0.518361
methionine sulfoxide	caproate (6:0)	0.171107	0.216049	0.623896
methionine sulfoxide	caprylate (8:0)	0.112864	0.416461	0.782823
methionine sulfoxide	carboxyethyl-GABA	-0.12834	0.355035	0.742211
methionine sulfoxide	carnitine	0.307795	0.0235635	0.237332
methionine sulfoxide	carotene diol (1)	0.256871	0.0607879	0.370865
methionine sulfoxide	carotene diol (2)	0.213341	0.121396	0.499121
methionine sulfoxide	carotene diol (3)	0.0216123	0.876727	0.969285
methionine sulfoxide	catechol sulfate	0.128035	0.356189	0.743031
methionine sulfoxide	ceramide (d16:1/24:1, d18:1/22:1)*	0.206861	0.1334	0.51809
methionine sulfoxide	ceramide (d18:1/14:0, d16:1/16:0)*	0.174233	0.207651	0.614854
methionine sulfoxide	ceramide (d18:1/17:0, d17:1/18:0)*	0.0166571	0.904841	0.976973
methionine sulfoxide	ceramide (d18:1/20:0, d16:1/22:0, d20:1/18:0)*	-0.0715456	0.607176	0.878636
methionine sulfoxide	ceramide (d18:2/24:1, d18:1/24:2)*	0.152735	0.270205	0.676066
methionine sulfoxide	cerotoylcarnitine (C26)*	0.177587	0.198898	0.605331
methionine sulfoxide	chenodeoxycholate	-0.09878	0.477309	0.817309
methionine sulfoxide	cholate	-0.102192	0.462151	0.809487
methionine sulfoxide	cholesterol	0.0814561	0.558181	0.857438
methionine sulfoxide	cholesterol sulfate	0.0609491	0.661524	0.900556
methionine sulfoxide	cholic acid glucuronide	-0.107247	0.440179	0.797165
methionine sulfoxide	choline	0.159825	0.248326	0.656213
methionine sulfoxide	phosphocholine	-0.00728035	0.958331	0.990135
methionine sulfoxide	cinnamoylglycine	0.025975	0.852098	0.962693
methionine sulfoxide	cis-3,4-methyleneheptanoate	-0.0563067	0.685913	0.909962
methionine sulfoxide	cis-3,4-methyleneheptanoylcarnitine	0.0684963	0.622618	0.884716
methionine sulfoxide	cis-4-decenoate (10:1n6)*	-0.0593482	0.669897	0.903988
methionine sulfoxide	cis-4-decenoylcarnitine (C10:1)	-0.0924338	0.506192	0.83217
methionine sulfoxide	citrate	0.197942	0.151352	0.54517
methionine sulfoxide	citrulline	-0.0757385	0.58622	0.869635
methionine sulfoxide	corticosterone	0.433979	0.00104342	0.0374121
methionine sulfoxide	cortisol	0.330132	0.0147697	0.186102
methionine sulfoxide	cortisone	0.180713	0.19098	0.595761
methionine sulfoxide	cortolone glucuronide (1)	-0.0787116	0.57156	0.863456
methionine sulfoxide	creatine	0.291786	0.0322874	0.276342
methionine sulfoxide	creatinine	0.191767	0.164787	0.563547
methionine sulfoxide	cyclo(leu-pro)	0.00652498	0.962651	0.991263
methionine sulfoxide	cys-gly, oxidized	0.0333524	0.810779	0.950283
methionine sulfoxide	cystathionine	-0.0166571	0.904841	0.976973
methionine sulfoxide	cysteine	-0.0854202	0.53912	0.848633
methionine sulfoxide	cysteine s-sulfate	0.170116	0.21876	0.626518
methionine sulfoxide	cysteine sulfinic acid	0.247289	0.0714212	0.398639
methionine sulfoxide	cysteine-glutathione disulfide	0.185668	0.178893	0.581426
methionine sulfoxide	cysteinylglycine	-0.280503	0.0399288	0.305446
methionine sulfoxide	cysteinylglycine disulfide*	0.19939	0.148321	0.540882
methionine sulfoxide	cystine	0.288127	0.0346197	0.28548
methionine sulfoxide	cytidine	0.0618639	0.656758	0.898639
methionine sulfoxide	cytosine	0.113649	0.413208	0.781024
methionine sulfoxide	decadienedioic acid (C10:2-DC)	-0.0122356	0.930026	0.98354
methionine sulfoxide	decanoylcarnitine (C10)	0.087936	0.52719	0.842779
methionine sulfoxide	dehydroepiandrosterone sulfate (DHEA-S)	0.0497427	0.720941	0.922415
methionine sulfoxide	deoxycarnitine	0.0999047	0.472283	0.814884
methionine sulfoxide	deoxycholate	0.181117	0.189972	0.594587
methionine sulfoxide	deoxycholic acid 12-sulfate*	0.120116	0.386955	0.763979
methionine sulfoxide	deoxycholic acid glucuronide	-0.198247	0.15071	0.544253
methionine sulfoxide	diacylglycerol (14:0/18:1, 16:0/16:1) [1]*	0.19118	0.166107	0.565295
methionine sulfoxide	diacylglycerol (14:0/18:1, 16:0/16:1) [2]*	0.216888	0.115183	0.488954
methionine sulfoxide	diacylglycerol (16:1/18:2 [2], 16:0/18:3 [1])*	0.325329	0.0163759	0.196729
methionine sulfoxide	dihomolinoleate (20:2n6)	0.0120069	0.931331	0.983845
methionine sulfoxide	dihomolinolenate (20:3n3 or 3n6)	0.0976177	0.482532	0.819959
methionine sulfoxide	dihomo-linolenoyl-choline	0.12431	0.37047	0.752954
methionine sulfoxide	dihomo-linolenoylcarnitine (C20:3n3 or 6)*	0.19169	0.164958	0.563784
methionine sulfoxide	dihomo-linoleoylcarnitine (C20:2)*	0.284772	0.0368788	0.294116
methionine sulfoxide	dihydrocaffeate sulfate (2)	-0.115306	0.406385	0.776557
methionine sulfoxide	dihydroferulate	-0.0460843	0.740719	0.928959
methionine sulfoxide	dihydroorotate	-0.166305	0.22941	0.637447
methionine sulfoxide	dimethyl sulfone	0.29331	0.0313549	0.272624
methionine sulfoxide	dimethylarginine (ADMA + SDMA)	0.449895	0.000642139	0.0270487
methionine sulfoxide	dimethylglycine	0.172708	0.211718	0.619436
methionine sulfoxide	dimethylguanidino valeric acid (DMGV)*	-0.105902	0.445967	0.800567
methionine sulfoxide	docosadienoate (22:2n6)	0.0623213	0.65438	0.897645
methionine sulfoxide	docosadioate (C22-DC)	-0.229121	0.0956046	0.452324
methionine sulfoxide	docosahexaenoate (DHA; 22:6n3)	0.0724605	0.602576	0.876726
methionine sulfoxide	docosahexaenoylcarnitine (C22:6)*	0.218362	0.112673	0.484717
methionine sulfoxide	docosahexaenoylcholine	0.157752	0.254593	0.662184
methionine sulfoxide	docosapentaenoate (DPA; 22:5n3)	0.0898418	0.51824	0.838458
methionine sulfoxide	docosapentaenoate (n6 DPA; 22:5n6)	0.128111	0.3559	0.742795
methionine sulfoxide	dodecadienoate (12:2)*	-0.126434	0.362284	0.747191
methionine sulfoxide	dodecanedioate (C12)	0.257404	0.0602354	0.36925
methionine sulfoxide	dodecenedioate (C12:1-DC)*	0.165466	0.2318	0.639725
methionine sulfoxide	dopamine 3-O-sulfate	0.12125	0.382454	0.761022
methionine sulfoxide	ectoine	-0.017267	0.901374	0.975992
methionine sulfoxide	EDTA	-0.135963	0.326935	0.721766
methionine sulfoxide	eicosanedioate (C20-DC)	-0.148466	0.283981	0.687675
methionine sulfoxide	eicosapentaenoate (EPA; 20:5n3)	0.0828283	0.551547	0.854432
methionine sulfoxide	eicosenedioate (C20:1-DC)*	-0.160282	0.246957	0.654814
methionine sulfoxide	eicosenoate (20:1n9 or 1n11)	0.116981	0.399555	0.772126
methionine sulfoxide	eicosenoylcarnitine (C20:1)*	0.341033	0.0116165	0.163433
methionine sulfoxide	epiandrosterone sulfate	0.0166571	0.904841	0.976973
methionine sulfoxide	ergothioneine	0.0655232	0.63783	0.891139
methionine sulfoxide	erucate (22:1n9)	0.259844	0.0577606	0.362655
methionine sulfoxide	erythritol	0.0535544	0.700526	0.915108
methionine sulfoxide	erythronate*	0.196417	0.154591	0.549909
methionine sulfoxide	ethyl beta-glucopyranoside	0.344921	0.0106418	0.155663
methionine sulfoxide	ethylmalonate	0.0385363	0.782042	0.942059
methionine sulfoxide	etiocholanolone glucuronide	0.195578	0.156395	0.552283
methionine sulfoxide	eugenol sulfate	-0.00432553	0.975236	0.994184
methionine sulfoxide	FAD	-0.0855792	0.538362	0.848296
methionine sulfoxide	formiminoglutamate	-0.00407852	0.976649	0.994456
methionine sulfoxide	fructose	0.32754	0.0156189	0.191807
methionine sulfoxide	fructosyllysine	0.262664	0.0550022	0.354583
methionine sulfoxide	fumarate	0.0168858	0.90354	0.976584
methionine sulfoxide	galactonate	0.252606	0.0653514	0.383382
methionine sulfoxide	gamma-CEHC	-0.0845817	0.543125	0.850393
methionine sulfoxide	gamma-glutamyl-2-aminobutyrate	0.0517074	0.710393	0.918719
methionine sulfoxide	gamma-glutamyl-alpha-lysine	0.288889	0.0341226	0.283623
methionine sulfoxide	gamma-glutamyl-epsilon-lysine	0.204803	0.137393	0.524386
methionine sulfoxide	gamma-glutamylcitrulline*	-0.177587	0.198898	0.605331
methionine sulfoxide	gamma-glutamylglutamate	0.0877835	0.527909	0.84319
methionine sulfoxide	gamma-glutamylglutamine	0.25001	0.068262	0.390741
methionine sulfoxide	gamma-glutamylglycine	0.21296	0.122079	0.500233
methionine sulfoxide	gamma-glutamylhistidine	0.187726	0.174038	0.575383
methionine sulfoxide	gamma-glutamylisoleucine*	0.139089	0.315831	0.71338
methionine sulfoxide	gamma-glutamylleucine	0.237583	0.0836504	0.427681
methionine sulfoxide	gamma-glutamylmethionine	0.280656	0.0398164	0.305056
methionine sulfoxide	gamma-glutamylphenylalanine	0.0816085	0.557442	0.857154
methionine sulfoxide	gamma-glutamylthreonine	0.118125	0.394931	0.769199
methionine sulfoxide	gamma-glutamyltryptophan	-0.0322851	0.816728	0.952266
methionine sulfoxide	gamma-glutamyltyrosine	0.0634648	0.64845	0.895431
methionine sulfoxide	gamma-glutamylvaline	0.135735	0.327757	0.722458
methionine sulfoxide	gamma-tocopherol/beta-tocopherol	-0.184753	0.181082	0.584006
methionine sulfoxide	gentisate	0.0298184	0.830516	0.956402
methionine sulfoxide	GlcNAc sulfate conjugate of C21H34O2 steroid	0.030428	0.827104	0.955381
methionine sulfoxide	gluconate	0.115152	0.407019	0.776969
methionine sulfoxide	glucose	0.261902	0.055737	0.356789
methionine sulfoxide	glucuronate	0.0264151	0.849621	0.961876
methionine sulfoxide	glucuronide of C10H18O2 (7)*	0.153615	0.26742	0.673701
methionine sulfoxide	glucuronide of C14H22O4 (2)*	-0.0926027	0.505412	0.831952
methionine sulfoxide	glucuronide of piperine metabolite C17H21NO3 (3)*	0.10195	0.463214	0.810084
methionine sulfoxide	glucuronide of piperine metabolite C17H21NO3 (4)*	-0.069637	0.616822	0.882473
methionine sulfoxide	glucuronide of piperine metabolite C17H21NO3 (5)*	0.0599465	0.666763	0.9028
methionine sulfoxide	glutamate	0.104403	0.45247	0.80426
methionine sulfoxide	glutamine	0.17591	0.203241	0.610018
methionine sulfoxide	glutamine conjugate of C6H10O2 (1)*	-0.138784	0.316904	0.714134
methionine sulfoxide	glutamine conjugate of C6H10O2 (2)*	0.0989899	0.476369	0.816836
methionine sulfoxide	glutamine conjugate of C7H12O2*	-0.0705546	0.612176	0.880629
methionine sulfoxide	glutamine_degradant*	-0.0290833	0.834635	0.957448
methionine sulfoxide	glutarylcarnitine (C5-DC)	0.00385019	0.977956	0.994728
methionine sulfoxide	glycerate	0.421994	0.00148127	0.0471839
methionine sulfoxide	glycerol	-0.070021	0.614876	0.881645
methionine sulfoxide	glycerol 3-phosphate	-0.27105	0.0474254	0.330957
methionine sulfoxide	glycerophosphoethanolamine	0.201067	0.144868	0.535656
methionine sulfoxide	glycerophosphorylcholine (GPC)	0.353078	0.00882375	0.139896
methionine sulfoxide	glycine	0.254202	0.0636122	0.378807
methionine sulfoxide	glycine conjugate of C10H14O2 (1)*	0.0729684	0.600029	0.875787
methionine sulfoxide	glyco-beta-muricholate	0.197322	0.152662	0.547161
methionine sulfoxide	glycochenodeoxycholate	0.0665142	0.632742	0.888885
methionine sulfoxide	glycochenodeoxycholate 3-sulfate	0.0243568	0.861219	0.965097
methionine sulfoxide	glycochenodeoxycholate glucuronide (1)	0.0135315	0.922636	0.981675
methionine sulfoxide	glycocholate	0.0386125	0.781621	0.941927
methionine sulfoxide	glycocholenate sulfate*	-0.097084	0.484941	0.821236
methionine sulfoxide	glycodeoxycholate	0.254419	0.0633795	0.378185
methionine sulfoxide	glycodeoxycholate 3-sulfate	0.15647	0.258523	0.665799
methionine sulfoxide	glycohyocholate	-0.0309678	0.824085	0.954582
methionine sulfoxide	glycolithocholate	0.211063	0.12552	0.5061
methionine sulfoxide	glycolithocholate sulfate*	0.186507	0.176903	0.57895
methionine sulfoxide	glycosyl ceramide (d18:1/20:0, d16:1/22:0)*	0.00194397	0.988869	0.997447
methionine sulfoxide	glycosyl ceramide (d18:1/23:1, d17:1/24:1)*	0.0697923	0.616035	0.882063
methionine sulfoxide	glycosyl ceramide (d18:2/24:1, d18:1/24:2)*	0.131847	0.34193	0.732875
methionine sulfoxide	glycosyl-N-(2-hydroxynervonoyl)-sphingosine (d18:1/24:1(2OH))*	0.117515	0.397394	0.77067
methionine sulfoxide	glycosyl-N-behenoyl-sphingadienine (d18:2/22:0)*	0.0271012	0.845762	0.960732
methionine sulfoxide	glycosyl-N-behenoyl-sphingosine (d18:1/22:0)*	-0.125062	0.367559	0.750862
methionine sulfoxide	glycosyl-N-nervonoyl-sphingosine (d18:1/24:1)*	0.102039	0.462823	0.8098
methionine sulfoxide	glycosyl-N-palmitoyl-sphingosine (d18:1/16:0)	-0.120717	0.384567	0.762299
methionine sulfoxide	glycosyl-N-stearoyl-sphingosine (d18:1/18:0)	0.0348008	0.802723	0.948027
methionine sulfoxide	glycoursodeoxycholate	0.143053	0.302098	0.702472
methionine sulfoxide	glycoursodeoxycholic acid sulfate (1)	-0.103748	0.455326	0.805872
methionine sulfoxide	guaiacol sulfate	0.280427	0.0399851	0.305706
methionine sulfoxide	guanidinoacetate	0.184296	0.182183	0.585286
methionine sulfoxide	gulonate*	0.126587	0.361701	0.746871
methionine sulfoxide	heme	-0.0585859	0.673898	0.905541
methionine sulfoxide	heptanoate (7:0)	-0.00270631	0.984505	0.996298
methionine sulfoxide	heptenedioate (C7:1-DC)*	0.00506956	0.970978	0.993191
methionine sulfoxide	hexadecadienoate (16:2n6)	-0.0914427	0.510782	0.834704
methionine sulfoxide	hexadecanedioate (C16)	0.166762	0.228114	0.636242
methionine sulfoxide	hexadecasphingosine (d16:1)*	0.165695	0.231147	0.63915
methionine sulfoxide	hexadecenedioate (C16:1-DC)*	0.0392986	0.777839	0.940728
methionine sulfoxide	hexanoylcarnitine (C6)	0.156775	0.257584	0.664957
methionine sulfoxide	hexanoylglutamine	0.058967	0.671896	0.904699
methionine sulfoxide	hippurate	0.125596	0.365502	0.749619
methionine sulfoxide	histidine	0.393482	0.00324439	0.0777327
methionine sulfoxide	histidine betaine (hercynine)*	0.399439	0.00276957	0.070668
methionine sulfoxide	homoarginine	0.0762722	0.583576	0.868575
methionine sulfoxide	homocitrulline	0.266933	0.0510309	0.342246
methionine sulfoxide	homostachydrine*	0.0203164	0.884067	0.971157
methionine sulfoxide	homovanillate (HVA)	-0.0621587	0.655225	0.898026
methionine sulfoxide	hydantoin-5-propionate	0.172937	0.211105	0.618868
methionine sulfoxide	hydroquinone sulfate	-0.14252	0.303924	0.703908
methionine sulfoxide	hydroxy-CMPF*	0.136268	0.325841	0.720909
methionine sulfoxide	hydroxy-N6,N6,N6-trimethyllysine*	0.0385363	0.782042	0.942059
methionine sulfoxide	hydroxyasparagine	0.121708	0.380648	0.75978
methionine sulfoxide	hydroxypalmitoyl sphingomyelin (d18:1/16:0(OH))	-0.158071	0.253622	0.661249
methionine sulfoxide	hyocholate	-0.0862588	0.535129	0.846706
methionine sulfoxide	hypotaurine	0.204269	0.138443	0.526076
methionine sulfoxide	hypoxanthine	-0.0495902	0.721762	0.922684
methionine sulfoxide	imidazole lactate	0.269602	0.0486695	0.334886
methionine sulfoxide	imidazole propionate	0.0161647	0.907642	0.977758
methionine sulfoxide	iminodiacetate (IDA)	0.0978464	0.481502	0.819559
methionine sulfoxide	indole-3-carboxylate	-0.0126978	0.927389	0.982891
methionine sulfoxide	indoleacetate	0.0147513	0.915687	0.979739
methionine sulfoxide	indoleacetoylcarnitine*	0.0778731	0.575678	0.865116
methionine sulfoxide	indoleacetylglutamine	-0.0903927	0.515668	0.837107
methionine sulfoxide	indolelactate	0.10082	0.468216	0.812612
methionine sulfoxide	indolepropionate	0.0305317	0.826523	0.955167
methionine sulfoxide	indolin-2-one	0.238048	0.0830297	0.426313
methionine sulfoxide	inosine	-0.100522	0.469535	0.813345
methionine sulfoxide	isobutyrylcarnitine (C4)	0.339889	0.0119174	0.165869
methionine sulfoxide	isobutyrylglycine (C4)	0.120945	0.383661	0.761751
methionine sulfoxide	isocaproate (i6:0)	0.164564	0.234392	0.642403
methionine sulfoxide	isocitric lactone	-0.0255022	0.854761	0.963335
methionine sulfoxide	isoleucine	0.0663617	0.633524	0.88919
methionine sulfoxide	isoleucylglycine	0.0592833	0.670237	0.904162
methionine sulfoxide	isoursodeoxycholate	0.0345721	0.803994	0.948313
methionine sulfoxide	isovalerate (C5)	0.191995	0.164275	0.563082
methionine sulfoxide	isovalerylcarnitine (C5)	0.239565	0.0810278	0.421194
methionine sulfoxide	isovalerylglycine	0.213951	0.12031	0.497471
methionine sulfoxide	kynurenate	-0.00789022	0.954844	0.989306
methionine sulfoxide	kynurenine	0.169583	0.22023	0.628082
methionine sulfoxide	lactate	0.0550029	0.692822	0.912424
methionine sulfoxide	lactosyl-N-behenoyl-sphingosine (d18:1/22:0)*	0.0252716	0.856061	0.963706
methionine sulfoxide	lactosyl-N-nervonoyl-sphingosine (d18:1/24:1)*	0.0860301	0.536216	0.847151
methionine sulfoxide	lactosyl-N-palmitoyl-sphingosine (d18:1/16:0)	-0.0156661	0.910479	0.978447
methionine sulfoxide	laurate (12:0)	0.0110158	0.936987	0.985277
methionine sulfoxide	laurylcarnitine (C12)	0.0505813	0.716433	0.920698
methionine sulfoxide	leucine	0.243225	0.0763568	0.410384
methionine sulfoxide	leucylalanine	0.14552	0.293749	0.695849
methionine sulfoxide	leucylglycine	0.21318	0.121684	0.499614
methionine sulfoxide	levulinate (4-oxovalerate)	-0.0369374	0.790877	0.944805
methionine sulfoxide	lignoceroyl sphingomyelin (d18:1/24:0)	0.126358	0.362576	0.747433
methionine sulfoxide	lignoceroylcarnitine (C24)*	-0.0569849	0.682329	0.90862
methionine sulfoxide	linoleate (18:2n6)	-0.0803126	0.563738	0.859961
methionine sulfoxide	linolenate (18:3n3 or 3n6)	0.141986	0.305757	0.705526
methionine sulfoxide	linoleoyl ethanolamide	0.11843	0.393704	0.768421
methionine sulfoxide	linoleoyl-arachidonoyl-glycerol (18:2/20:4) [1]*	0.0782542	0.573805	0.864348
methionine sulfoxide	linoleoyl-arachidonoyl-glycerol (18:2/20:4) [2]*	0.185439	0.179438	0.582007
methionine sulfoxide	linoleoyl-docosahexaenoyl-glycerol (18:2/22:6) [2]*	0.223709	0.103921	0.468868
methionine sulfoxide	linoleoyl-linolenoyl-glycerol (18:2/18:3) [2]*	0.231637	0.0919197	0.444875
methionine sulfoxide	linoleoyl-linoleoyl-glycerol (18:2/18:2) [1]*	-0.0161997	0.907442	0.977666
methionine sulfoxide	linoleoyl-linoleoyl-glycerol (18:2/18:2) [2]*	0.267543	0.0504831	0.340386
methionine sulfoxide	linoleoylcarnitine (C18:2)*	0.0803126	0.563738	0.859961
methionine sulfoxide	linoleoylcholine*	0.111456	0.422337	0.786694
methionine sulfoxide	lithocholate sulfate (1)	0.0338867	0.807805	0.949497
methionine sulfoxide	lysine	0.487097	0.000187525	0.0113029
methionine sulfoxide	malate	0.0317515	0.819706	0.953205
methionine sulfoxide	maleate	-0.14252	0.303924	0.703908
methionine sulfoxide	maltose	0.0868687	0.532235	0.845253
methionine sulfoxide	maltotetraose	0.226076	0.100217	0.461584
methionine sulfoxide	maltotriose	0.171706	0.214421	0.622332
methionine sulfoxide	mannitol/sorbitol	0.310768	0.0221848	0.23024
methionine sulfoxide	mannonate*	0.201601	0.143782	0.534152
methionine sulfoxide	mannose	0.107223	0.440281	0.797165
methionine sulfoxide	margarate (17:0)	0.0604155	0.66431	0.901723
methionine sulfoxide	margaroylcarnitine (C17)*	0.272651	0.0460806	0.326612
methionine sulfoxide	metabolonic lactone sulfate	-0.211283	0.125117	0.505352
methionine sulfoxide	methionine	0.295445	0.0300872	0.267422
methionine sulfoxide	methionine sulfone	0.274328	0.0447054	0.322151
methyl glucopyranoside (alpha + beta)	Liver fat (%)	-0.198521	0.150134	0.54354
methyl glucopyranoside (alpha + beta)	Sodium (mmol/L)	0.0480112	0.730281	0.925516
methyl glucopyranoside (alpha + beta)	Potassium (mmol/L)	0.154088	0.265932	0.672355
methyl glucopyranoside (alpha + beta)	Creatinine (mg/dL)	-0.38869	0.00367723	0.0839489
methyl glucopyranoside (alpha + beta)	Urea (BUN) (mg/dL)	-0.158338	0.252811	0.660529
methyl glucopyranoside (alpha + beta)	Uric acid (mg/dL)	-0.163704	0.236877	0.644908
methyl glucopyranoside (alpha + beta)	ALT (IU/L)	-0.239745	0.0807932	0.420736
methyl glucopyranoside (alpha + beta)	AST (IU/L)	-0.213312	0.121449	0.499296
methyl glucopyranoside (alpha + beta)	GGT (U/L)	-0.420234	0.00155781	0.0488007
methyl glucopyranoside (alpha + beta)	Alkaline phosphatase (IU/L)	-0.149783	0.279683	0.684287
methyl glucopyranoside (alpha + beta)	Total Bilirubin (mg/dL)	0.0899245	0.517854	0.838227
methyl glucopyranoside (alpha + beta)	Albumin (g/dL)	-0.200281	0.14648	0.53805
methyl glucopyranoside (alpha + beta)	Creatine Kinase (U/L)	-0.378603	0.00475808	0.0981048
methyl glucopyranoside (alpha + beta)	Total cholesterol (mg/dL)	0.322431	0.0174154	0.203341
methyl glucopyranoside (alpha + beta)	High Density Lipoprotein (mg/dL)	0.147088	0.288524	0.691372
methyl glucopyranoside (alpha + beta)	Low Density Lipoprotein (mg/dL)	0.296134	0.0296873	0.265684
methyl glucopyranoside (alpha + beta)	Triglycerides (mg/dL)	0.0926491	0.505198	0.831853
methyl glucopyranoside (alpha + beta)	Glucose (mg/dL)	0.100574	0.469304	0.813266
methyl glucopyranoside (alpha + beta)	Insulin (mg/dL)	0.106894	0.441693	0.797942
methyl glucopyranoside (alpha + beta)	Weight (kg)	0.077231	0.57884	0.866576
methyl glucopyranoside (alpha + beta)	Body mass index (kg/m2)	0.217728	0.113748	0.486471
methyl glucopyranoside (alpha + beta)	Heart rate (bpm)	-0.0572632	0.680861	0.90815
methyl glucopyranoside (alpha + beta)	Systolic blood pressure (mmHg)	0.109425	0.430895	0.791942
methyl glucopyranoside (alpha + beta)	Diastolic blood pressure (mmHg)	0.10925	0.431638	0.792407
methyl glucopyranoside (alpha + beta)	Waist circumference (cm)	0.175138	0.205263	0.612347
methyl glucopyranoside (alpha + beta)	Hip circumference (cm)	0.347737	0.00998062	0.150163
methyl glucopyranoside (alpha + beta)	Trunk fat mass (kg/m2)	0.257879	0.0597474	0.368129
methyl glucopyranoside (alpha + beta)	Trunk fat free mass (kg/m2)	-0.203949	0.139075	0.527091
methyl glucopyranoside (alpha + beta)	Trunk total body water (%)	-0.11745	0.397657	0.770898
methyl glucopyranoside (alpha + beta)	Left arm fat mass (kg/m2)	0.325038	0.0164779	0.197368
methyl glucopyranoside (alpha + beta)	Left arm fat free mass (kg/m2)	-0.172406	0.212531	0.620307
methyl glucopyranoside (alpha + beta)	Left arm total body water (%)	-0.11745	0.397657	0.770898
methyl glucopyranoside (alpha + beta)	Right arm fat mass (kg/m2)	0.32842	0.0153259	0.190022
methyl glucopyranoside (alpha + beta)	Right arm fat free mass (kg/m2)	-0.170711	0.217131	0.624903
methyl glucopyranoside (alpha + beta)	Right arm total body water (%)	-0.11745	0.397657	0.770898
methyl glucopyranoside (alpha + beta)	Left leg fat mass (kg/m2)	0.347742	0.00997958	0.150151
methyl glucopyranoside (alpha + beta)	Left leg fat free mass (kg/m2)	-0.18048	0.191563	0.596509
methyl glucopyranoside (alpha + beta)	Left leg total body water (%)	-0.11745	0.397657	0.770898
methyl glucopyranoside (alpha + beta)	Right leg fat mass (kg/m2)	0.31189	0.0216826	0.227541
methyl glucopyranoside (alpha + beta)	Right leg fat free mass (kg/m2)	-0.180105	0.192501	0.597662
methyl glucopyranoside (alpha + beta)	Right leg total body water (%)	-0.11745	0.397657	0.770898
methyl glucopyranoside (alpha + beta)	(14 or 15)-methylpalmitate (a17:0 or i17:0)	0.0170383	0.902674	0.97632
methyl glucopyranoside (alpha + beta)	(16 or 17)-methylstearate (a19:0 or i19:0)	-0.0571374	0.681525	0.908353
methyl glucopyranoside (alpha + beta)	(2 or 3)-decenoate (10:1n7 or n8)	-0.0793978	0.568202	0.861916
methyl glucopyranoside (alpha + beta)	(N(1) + N(8))-acetylspermidine	0.165237	0.232455	0.64036
methyl glucopyranoside (alpha + beta)	(S)-3-hydroxybutyrylcarnitine	-0.0402135	0.772804	0.939243
methyl glucopyranoside (alpha + beta)	1,2,3-benzenetriol sulfate (2)	0.13214	0.340847	0.73222
methyl glucopyranoside (alpha + beta)	1,2-dilinoleoyl-GPC (18:2/18:2)	0.160282	0.246957	0.654814
methyl glucopyranoside (alpha + beta)	1,2-dilinoleoyl-GPE (18:2/18:2)*	0.0444319	0.749708	0.931865
methyl glucopyranoside (alpha + beta)	1,2-dipalmitoyl-GPC (16:0/16:0)	0.367944	0.00619448	0.114498
methyl glucopyranoside (alpha + beta)	1,3,7-trimethylurate	0.217918	0.113424	0.485853
methyl glucopyranoside (alpha + beta)	1,3-dimethylurate	0.106501	0.443384	0.799116
methyl glucopyranoside (alpha + beta)	1,5-anhydroglucitol (1,5-AG)	-0.107833	0.43767	0.795817
methyl glucopyranoside (alpha + beta)	1,7-dimethylurate	0.181628	0.188706	0.593203
methyl glucopyranoside (alpha + beta)	1-(1-enyl-oleoyl)-GPE (P-18:1)*	0.194816	0.158047	0.554704
methyl glucopyranoside (alpha + beta)	1-(1-enyl-palmitoyl)-2-arachidonoyl-GPC (P-16:0/20:4)*	-0.0800839	0.564852	0.860369
methyl glucopyranoside (alpha + beta)	1-(1-enyl-palmitoyl)-2-arachidonoyl-GPE (P-16:0/20:4)*	0.120107	0.386991	0.763979
methyl glucopyranoside (alpha + beta)	1-(1-enyl-palmitoyl)-2-linoleoyl-GPC (P-16:0/18:2)*	0.0058319	0.966616	0.992132
methyl glucopyranoside (alpha + beta)	1-(1-enyl-palmitoyl)-2-linoleoyl-GPE (P-16:0/18:2)*	0.0652945	0.639007	0.891582
methyl glucopyranoside (alpha + beta)	1-(1-enyl-palmitoyl)-2-oleoyl-GPC (P-16:0/18:1)*	0.150677	0.27679	0.68188
methyl glucopyranoside (alpha + beta)	1-(1-enyl-palmitoyl)-2-oleoyl-GPE (P-16:0/18:1)*	0.136954	0.323388	0.719133
methyl glucopyranoside (alpha + beta)	1-(1-enyl-palmitoyl)-2-palmitoleoyl-GPC (P-16:0/16:1)*	0.206632	0.133839	0.51891
methyl glucopyranoside (alpha + beta)	1-(1-enyl-palmitoyl)-2-palmitoyl-GPC (P-16:0/16:0)*	0.134134	0.333547	0.726913
methyl glucopyranoside (alpha + beta)	1-(1-enyl-palmitoyl)-GPC (P-16:0)*	0.061254	0.659934	0.899924
methyl glucopyranoside (alpha + beta)	1-(1-enyl-palmitoyl)-GPE (P-16:0)*	0.270288	0.0480769	0.333035
methyl glucopyranoside (alpha + beta)	1-(1-enyl-stearoyl)-2-arachidonoyl-GPE (P-18:0/20:4)*	0.0155899	0.910912	0.978538
methyl glucopyranoside (alpha + beta)	1-(1-enyl-stearoyl)-2-linoleoyl-GPE (P-18:0/18:2)*	0.0223747	0.872414	0.968117
methyl glucopyranoside (alpha + beta)	1-(1-enyl-stearoyl)-2-oleoyl-GPE (P-18:0/18:1)	0.0614828	0.658742	0.89947
methyl glucopyranoside (alpha + beta)	1-(1-enyl-stearoyl)-GPE (P-18:0)*	0.124833	0.368443	0.751606
methyl glucopyranoside (alpha + beta)	1-arachidonoyl-GPC* (20:4)*	0.10021	0.470925	0.814081
methyl glucopyranoside (alpha + beta)	1-arachidonoyl-GPE (20:4n6)*	-0.00697541	0.960075	0.990548
methyl glucopyranoside (alpha + beta)	1-arachidonoyl-GPI* (20:4)*	0.208843	0.129637	0.512669
methyl glucopyranoside (alpha + beta)	1-arachidonylglycerol (20:4)	0.304523	0.0251636	0.245126
methyl glucopyranoside (alpha + beta)	1-carboxyethylisoleucine	-0.0980362	0.480648	0.81913
methyl glucopyranoside (alpha + beta)	1-carboxyethylleucine	-0.0716981	0.606408	0.878283
methyl glucopyranoside (alpha + beta)	1-carboxyethylphenylalanine	0.0309891	0.823965	0.954491
methyl glucopyranoside (alpha + beta)	1-carboxyethyltyrosine	0.0577865	0.678103	0.90714
methyl glucopyranoside (alpha + beta)	1-carboxyethylvaline	0.0833619	0.548977	0.853135
methyl glucopyranoside (alpha + beta)	1-dihomo-linolenylglycerol (20:3)	0.177816	0.198311	0.604585
methyl glucopyranoside (alpha + beta)	1-docosahexaenoylglycerol (22:6)	0.240672	0.0795919	0.417986
methyl glucopyranoside (alpha + beta)	1-lignoceroyl-GPC (24:0)	0.306962	0.0239623	0.239298
methyl glucopyranoside (alpha + beta)	1-linolenoyl-GPC (18:3)*	0.0562988	0.685955	0.909962
methyl glucopyranoside (alpha + beta)	1-linoleoyl-2-arachidonoyl-GPC (18:2/20:4n6)*	0.222642	0.105625	0.472119
methyl glucopyranoside (alpha + beta)	1-linoleoyl-2-arachidonoyl-GPE (18:2/20:4)*	0.00430755	0.975339	0.994184
methyl glucopyranoside (alpha + beta)	1-linoleoyl-2-linolenoyl-GPC (18:2/18:3)*	0.368325	0.00613723	0.113883
methyl glucopyranoside (alpha + beta)	1-linoleoyl-GPC (18:2)	0.13825	0.318786	0.715641
methyl glucopyranoside (alpha + beta)	1-linoleoyl-GPE (18:2)*	0.0188679	0.892281	0.973592
methyl glucopyranoside (alpha + beta)	1-linoleoyl-GPG (18:2)*	-0.235296	0.0867588	0.43416
methyl glucopyranoside (alpha + beta)	1-linoleoyl-GPI* (18:2)*	0.124528	0.369623	0.752367
methyl glucopyranoside (alpha + beta)	1-linoleoylglycerol (18:2)	0.237583	0.0836504	0.427681
methyl glucopyranoside (alpha + beta)	1-methyl-4-imidazoleacetate	-0.0409758	0.768615	0.937877
methyl glucopyranoside (alpha + beta)	1-methyl-5-imidazoleacetate	-0.160358	0.24673	0.654608
methyl glucopyranoside (alpha + beta)	1-methyl-5-imidazolelactate	-0.101963	0.463159	0.809998
methyl glucopyranoside (alpha + beta)	1-methylhistidine	-0.00377358	0.978395	0.994868
methyl glucopyranoside (alpha + beta)	1-methylnicotinamide	-0.0688012	0.621066	0.884147
methyl glucopyranoside (alpha + beta)	1-methylurate	-0.0145635	0.916756	0.980157
methyl glucopyranoside (alpha + beta)	1-methylxanthine	0.0264913	0.849192	0.961766
methyl glucopyranoside (alpha + beta)	1-myristoyl-2-arachidonoyl-GPC (14:0/20:4)*	0.211664	0.124421	0.5041
methyl glucopyranoside (alpha + beta)	1-myristoyl-2-palmitoyl-GPC (14:0/16:0)	0.152659	0.270447	0.676265
methyl glucopyranoside (alpha + beta)	1-myristoylglycerol (14:0)	-0.0558535	0.688312	0.910839
methyl glucopyranoside (alpha + beta)	1-oleoyl-2-arachidonoyl-GPE (18:1/20:4)*	0.145493	0.293842	0.695849
methyl glucopyranoside (alpha + beta)	1-oleoyl-2-docosahexaenoyl-GPC (18:1/22:6)*	0.144807	0.296149	0.697714
methyl glucopyranoside (alpha + beta)	1-oleoyl-2-linoleoyl-GPE (18:1/18:2)*	0.145721	0.293076	0.695192
methyl glucopyranoside (alpha + beta)	1-oleoyl-GPC (18:1)	0.148847	0.282732	0.686754
methyl glucopyranoside (alpha + beta)	1-oleoyl-GPE (18:1)	0.0236707	0.865091	0.966162
methyl glucopyranoside (alpha + beta)	1-oleoyl-GPG (18:1)*	-0.120865	0.383979	0.761952
methyl glucopyranoside (alpha + beta)	1-oleoyl-GPI (18:1)	0.156852	0.25735	0.664758
methyl glucopyranoside (alpha + beta)	1-oleoyl-GPS (18:1)	0.104754	0.450939	0.803445
methyl glucopyranoside (alpha + beta)	1-oleoylglycerol (18:1)	0.0631599	0.650029	0.896066
methyl glucopyranoside (alpha + beta)	1-palmitoleoyl-2-linolenoyl-GPC (16:1/18:3)*	0.243042	0.0765844	0.410967
methyl glucopyranoside (alpha + beta)	1-palmitoleoyl-GPC* (16:1)*	0.127654	0.357634	0.743987
methyl glucopyranoside (alpha + beta)	1-palmitoleoylglycerol (16:1)*	0.146531	0.290372	0.692991
methyl glucopyranoside (alpha + beta)	1-palmitoyl-2-arachidonoyl-GPC (16:0/20:4n6)	0.154488	0.264679	0.671317
methyl glucopyranoside (alpha + beta)	1-palmitoyl-2-arachidonoyl-GPE (16:0/20:4)*	0.0419668	0.763179	0.936076
methyl glucopyranoside (alpha + beta)	1-palmitoyl-2-arachidonoyl-GPI (16:0/20:4)*	0.0724605	0.602576	0.876726
methyl glucopyranoside (alpha + beta)	1-palmitoyl-2-dihomo-linolenoyl-GPC (16:0/20:3n3 or 6)*	0.0626263	0.652796	0.897024
methyl glucopyranoside (alpha + beta)	1-palmitoyl-2-docosahexaenoyl-GPC (16:0/22:6)	0.132609	0.339121	0.730983
methyl glucopyranoside (alpha + beta)	1-palmitoyl-2-docosahexaenoyl-GPE (16:0/22:6)*	0.216619	0.115646	0.489593
methyl glucopyranoside (alpha + beta)	1-palmitoyl-2-linoleoyl-GPC (16:0/18:2)	0.197865	0.151513	0.545436
methyl glucopyranoside (alpha + beta)	1-palmitoyl-2-linoleoyl-GPE (16:0/18:2)	0.0693349	0.618355	0.883082
methyl glucopyranoside (alpha + beta)	1-palmitoyl-2-linoleoyl-GPI (16:0/18:2)	0.0909853	0.512907	0.835758
methyl glucopyranoside (alpha + beta)	1-palmitoyl-2-oleoyl-GPC (16:0/18:1)	0.130093	0.348444	0.73739
methyl glucopyranoside (alpha + beta)	1-palmitoyl-2-oleoyl-GPE (16:0/18:1)	0.0637698	0.646872	0.894672
methyl glucopyranoside (alpha + beta)	1-palmitoyl-2-oleoyl-GPI (16:0/18:1)*	0.185668	0.178893	0.581426
methyl glucopyranoside (alpha + beta)	1-palmitoyl-2-palmitoleoyl-GPC (16:0/16:1)*	0.0549266	0.693227	0.912544
methyl glucopyranoside (alpha + beta)	1-palmitoyl-2-stearoyl-GPC (16:0/18:0)	0.305813	0.0245221	0.24191
methyl glucopyranoside (alpha + beta)	1-palmitoyl-2-stearoyl-GPE (16:0/18:0)*	-0.0288389	0.836005	0.957932
methyl glucopyranoside (alpha + beta)	1-palmitoyl-GPC (16:0)	0.142062	0.305495	0.705274
methyl glucopyranoside (alpha + beta)	1-palmitoyl-GPE (16:0)	0.221727	0.107102	0.474771
methyl glucopyranoside (alpha + beta)	1-palmitoyl-GPG (16:0)*	-0.140385	0.311298	0.709865
methyl glucopyranoside (alpha + beta)	1-palmitoyl-GPI* (16:0)	0.185134	0.180167	0.582912
methyl glucopyranoside (alpha + beta)	1-palmitoylglycerol (16:0)	0.28866	0.0342711	0.284181
methyl glucopyranoside (alpha + beta)	1-ribosyl-imidazoleacetate*	0.0769583	0.580185	0.867061
methyl glucopyranoside (alpha + beta)	1-stearoyl-2-arachidonoyl-GPC (18:0/20:4)	0.0425005	0.760257	0.935166
methyl glucopyranoside (alpha + beta)	1-stearoyl-2-arachidonoyl-GPE (18:0/20:4)	0.133371	0.336327	0.729081
methyl glucopyranoside (alpha + beta)	1-stearoyl-2-arachidonoyl-GPI (18:0/20:4)	0.200229	0.146587	0.538112
methyl glucopyranoside (alpha + beta)	1-stearoyl-2-arachidonoyl-GPS (18:0/20:4)	0.0904586	0.51536	0.836953
methyl glucopyranoside (alpha + beta)	1-stearoyl-2-docosahexaenoyl-GPC (18:0/22:6)	-0.0160473	0.90831	0.977877
methyl glucopyranoside (alpha + beta)	1-stearoyl-2-docosahexaenoyl-GPE (18:0/22:6)*	0.174004	0.208258	0.615542
methyl glucopyranoside (alpha + beta)	1-stearoyl-2-linoleoyl-GPC (18:0/18:2)*	0.0765009	0.582445	0.86811
methyl glucopyranoside (alpha + beta)	1-stearoyl-2-linoleoyl-GPE (18:0/18:2)*	0.0447875	0.747771	0.931256
methyl glucopyranoside (alpha + beta)	1-stearoyl-2-linoleoyl-GPI (18:0/18:2)	0.150219	0.278268	0.683077
methyl glucopyranoside (alpha + beta)	1-stearoyl-2-oleoyl-GPC (18:0/18:1)	0.0594244	0.669497	0.903827
methyl glucopyranoside (alpha + beta)	1-stearoyl-2-oleoyl-GPE (18:0/18:1)	0.0553078	0.691204	0.911825
methyl glucopyranoside (alpha + beta)	1-stearoyl-2-oleoyl-GPI (18:0/18:1)*	0.210673	0.126236	0.507191
methyl glucopyranoside (alpha + beta)	1-stearoyl-2-oleoyl-GPS (18:0/18:1)	0.169735	0.21981	0.62761
methyl glucopyranoside (alpha + beta)	1-stearoyl-GPC (18:0)	0.0896131	0.51931	0.838873
methyl glucopyranoside (alpha + beta)	1-stearoyl-GPE (18:0)	0.224929	0.102	0.465122
methyl glucopyranoside (alpha + beta)	1-stearoyl-GPG (18:0)	-0.148507	0.283846	0.687675
methyl glucopyranoside (alpha + beta)	1-stearoyl-GPI (18:0)	0.142062	0.305495	0.705274
methyl glucopyranoside (alpha + beta)	10-heptadecenoate (17:1n7)	0.0526396	0.705407	0.916807
methyl glucopyranoside (alpha + beta)	10-nonadecenoate (19:1n9)	0.027025	0.846191	0.96083
methyl glucopyranoside (alpha + beta)	10-undecenoate (11:1n1)	0.0194016	0.889254	0.97269
methyl glucopyranoside (alpha + beta)	11-ketoetiocholanolone glucuronide	-0.0253398	0.855676	0.9636
methyl glucopyranoside (alpha + beta)	11beta-hydroxyandrosterone glucuronide	-0.0547742	0.694036	0.912802
methyl glucopyranoside (alpha + beta)	11beta-hydroxyetiocholanolone glucuronide*	0.0434086	0.755291	0.933726
methyl glucopyranoside (alpha + beta)	12,13-DiHOME	-0.034956	0.801861	0.947768
methyl glucopyranoside (alpha + beta)	12-HETE	0.0663564	0.633552	0.889219
methyl glucopyranoside (alpha + beta)	13-HODE + 9-HODE	-0.0058319	0.966616	0.992132
methyl glucopyranoside (alpha + beta)	16a-hydroxy DHEA 3-sulfate	-0.188565	0.172088	0.572815
methyl glucopyranoside (alpha + beta)	17alpha-hydroxypregnanolone glucuronide	-0.129494	0.35069	0.739154
methyl glucopyranoside (alpha + beta)	17alpha-hydroxypregnenolone 3-sulfate	-0.213095	0.121836	0.499939
methyl glucopyranoside (alpha + beta)	2'-deoxyuridine	-0.131313	0.343905	0.73422
methyl glucopyranoside (alpha + beta)	2'-O-methyluridine	-0.0790166	0.570066	0.862805
methyl glucopyranoside (alpha + beta)	2,3-dihydroxy-2-methylbutyrate	0.0184871	0.894443	0.974156
methyl glucopyranoside (alpha + beta)	2,3-dihydroxy-5-methylthio-4-pentenoate (DMTPA)*	-0.135735	0.327757	0.722458
methyl glucopyranoside (alpha + beta)	2,3-dihydroxyisovalerate	0.175956	0.203121	0.610018
methyl glucopyranoside (alpha + beta)	2,4-di-tert-butylphenol	0.33867	0.0122458	0.168434
methyl glucopyranoside (alpha + beta)	2,6-dihydroxybenzoic acid	0.14717	0.288252	0.691073
methyl glucopyranoside (alpha + beta)	2-acetamidophenol sulfate	0.0650143	0.640449	0.892179
methyl glucopyranoside (alpha + beta)	2-aminoadipate	-0.277606	0.0421146	0.313113
methyl glucopyranoside (alpha + beta)	2-aminobutyrate	-0.16234	0.24086	0.648924
methyl glucopyranoside (alpha + beta)	2-aminoheptanoate	-0.191004	0.166505	0.565728
methyl glucopyranoside (alpha + beta)	2-aminooctanoate	0.0890032	0.522169	0.840316
methyl glucopyranoside (alpha + beta)	2-aminophenol sulfate	-0.0458548	0.741966	0.92935
methyl glucopyranoside (alpha + beta)	2-arachidonoylglycerol (20:4)	0.0297788	0.830738	0.956403
methyl glucopyranoside (alpha + beta)	2-hydroxy-3-methylvalerate	-0.401868	0.00259436	0.0677528
methyl glucopyranoside (alpha + beta)	2-hydroxy-4-(methylthio)butanoic acid	-0.258929	0.0586789	0.365192
methyl glucopyranoside (alpha + beta)	2-hydroxyarachidate*	0.0574423	0.679916	0.907677
methyl glucopyranoside (alpha + beta)	2-hydroxybehenate	0.0212312	0.878885	0.96982
methyl glucopyranoside (alpha + beta)	2-hydroxybutyrate/2-hydroxyisobutyrate	-0.179188	0.194814	0.600621
methyl glucopyranoside (alpha + beta)	2-hydroxydecanoate	-0.0708595	0.610636	0.880005
methyl glucopyranoside (alpha + beta)	2-hydroxyglutarate	0.213951	0.12031	0.497471
methyl glucopyranoside (alpha + beta)	2-hydroxyhippurate (salicylurate)	0.11073	0.425386	0.788345
methyl glucopyranoside (alpha + beta)	2-hydroxylaurate	-0.0958643	0.490469	0.824091
methyl glucopyranoside (alpha + beta)	2-hydroxynervonate*	0.138632	0.317441	0.714606
methyl glucopyranoside (alpha + beta)	2-hydroxyoctanoate	-0.0051458	0.970541	0.993103
methyl glucopyranoside (alpha + beta)	2-hydroxypalmitate	0.373737	0.00537273	0.105174
methyl glucopyranoside (alpha + beta)	2-hydroxyphenylacetate	0.0838956	0.546413	0.851808
methyl glucopyranoside (alpha + beta)	2-hydroxyphytanate*	-0.0380789	0.784566	0.942842
methyl glucopyranoside (alpha + beta)	2-hydroxysebacate	-0.256453	0.0612227	0.372127
methyl glucopyranoside (alpha + beta)	2-hydroxystearate	0.244292	0.0750354	0.407379
methyl glucopyranoside (alpha + beta)	2-isopropylmalate	0.1176	0.397049	0.770503
methyl glucopyranoside (alpha + beta)	2-keto-3-deoxy-gluconate	-0.0263389	0.85005	0.962027
methyl glucopyranoside (alpha + beta)	2-ketocaprylate	0.000952925	0.994544	0.998682
methyl glucopyranoside (alpha + beta)	2-linoleoylglycerol (18:2)	0.369628	0.00594498	0.111749
methyl glucopyranoside (alpha + beta)	2-methoxyhydroquinone sulfate (1)	-0.172642	0.211897	0.619688
methyl glucopyranoside (alpha + beta)	2-methoxyhydroquinone sulfate (2)	-0.165876	0.230629	0.63869
methyl glucopyranoside (alpha + beta)	2-methoxyresorcinol sulfate	0.0822624	0.554278	0.855737
methyl glucopyranoside (alpha + beta)	2-methylbutyrylcarnitine (C5)	-0.374957	0.00521245	0.10334
methyl glucopyranoside (alpha + beta)	2-methylserine	0.184102	0.182651	0.585965
methyl glucopyranoside (alpha + beta)	2-naphthol sulfate	-0.151973	0.272632	0.678182
methyl glucopyranoside (alpha + beta)	2-O-methylascorbic acid	0.131313	0.343905	0.73422
methyl glucopyranoside (alpha + beta)	2-oleoylglycerol (18:1)	0.0927243	0.50485	0.831662
methyl glucopyranoside (alpha + beta)	2-oxoarginine*	-0.0438727	0.752758	0.932846
methyl glucopyranoside (alpha + beta)	2-palmitoleoyl-GPC* (16:1)*	0.0290833	0.834635	0.957448
methyl glucopyranoside (alpha + beta)	2-palmitoyl-GPC* (16:0)*	0.148847	0.282732	0.686754
methyl glucopyranoside (alpha + beta)	2-piperidinone	-0.136726	0.324204	0.719765
methyl glucopyranoside (alpha + beta)	2-stearoyl-GPE (18:0)*	0.295369	0.0301317	0.267664
methyl glucopyranoside (alpha + beta)	21-hydroxypregnenolone disulfate	-0.214713	0.118963	0.495182
methyl glucopyranoside (alpha + beta)	21-hydroxypregnenolone monosulfate (1)	-0.150353	0.277834	0.68276
methyl glucopyranoside (alpha + beta)	2R,3R-dihydroxybutyrate	-0.104098	0.453799	0.804965
methyl glucopyranoside (alpha + beta)	3,4-dihydroxybutyrate	-0.145874	0.292566	0.694753
methyl glucopyranoside (alpha + beta)	3,5-dichloro-2,6-dihydroxybenzoic acid	0.079474	0.567829	0.861691
methyl glucopyranoside (alpha + beta)	3,7-dimethylurate	-0.112409	0.418358	0.784001
methyl glucopyranoside (alpha + beta)	3-(3-amino-3-carboxypropyl)uridine*	-0.0359443	0.796377	0.946404
methyl glucopyranoside (alpha + beta)	3-(3-hydroxyphenyl)propionate	0.131454	0.343384	0.733905
methyl glucopyranoside (alpha + beta)	3-(3-hydroxyphenyl)propionate sulfate	0.109336	0.431274	0.792176
methyl glucopyranoside (alpha + beta)	3-(4-hydroxyphenyl)lactate (HPLA)	-0.288584	0.0343207	0.284362
methyl glucopyranoside (alpha + beta)	3-acetylphenol sulfate	-0.0588328	0.672601	0.905016
methyl glucopyranoside (alpha + beta)	3-amino-2-piperidone	-0.243377	0.0761669	0.409888
methyl glucopyranoside (alpha + beta)	3-aminoisobutyrate	0.137641	0.320946	0.717302
methyl glucopyranoside (alpha + beta)	3-bromo-5-chloro-2,6-dihydroxybenzoic acid*	0.0274061	0.844048	0.960238
methyl glucopyranoside (alpha + beta)	3-carboxy-4-methyl-5-pentyl-2-furanpropionate (3-CMPFP)	0.139546	0.314227	0.712136
methyl glucopyranoside (alpha + beta)	3-carboxy-4-methyl-5-propyl-2-furanpropanoate (CMPF)	0.138327	0.318517	0.715511
methyl glucopyranoside (alpha + beta)	3-decenoylcarnitine	-0.087901	0.527355	0.842986
methyl glucopyranoside (alpha + beta)	3-ethylcatechol sulfate (1)	-0.177623	0.198806	0.605278
methyl glucopyranoside (alpha + beta)	3-formylindole	0.154717	0.263963	0.670675
methyl glucopyranoside (alpha + beta)	3-hydroxy-2-ethylpropionate	-0.300019	0.0275143	0.256202
methyl glucopyranoside (alpha + beta)	3-hydroxy-2-methylpyridine sulfate	-0.252151	0.0658544	0.384646
methyl glucopyranoside (alpha + beta)	3-hydroxy-3-methylglutarate	0.0274824	0.84362	0.960148
methyl glucopyranoside (alpha + beta)	3-hydroxyadipate	-0.196568	0.154268	0.549519
methyl glucopyranoside (alpha + beta)	3-hydroxybutyrate (BHBA)	-0.0783305	0.57343	0.864167
methyl glucopyranoside (alpha + beta)	3-hydroxybutyroylglycine	0.0801662	0.564451	0.860212
methyl glucopyranoside (alpha + beta)	3-hydroxydecanoate	-0.106385	0.443886	0.799303
methyl glucopyranoside (alpha + beta)	3-hydroxydecanoylcarnitine	-0.231637	0.0919197	0.444875
methyl glucopyranoside (alpha + beta)	3-hydroxydodecanedioate*	0.00728813	0.958286	0.990135
methyl glucopyranoside (alpha + beta)	3-hydroxyhexanoate	-0.0121593	0.930461	0.983644
methyl glucopyranoside (alpha + beta)	3-hydroxyhexanoylcarnitine (1)	-0.244868	0.0743293	0.405914
methyl glucopyranoside (alpha + beta)	3-hydroxyhippurate	0.189861	0.169105	0.569304
methyl glucopyranoside (alpha + beta)	3-hydroxyhippurate sulfate	0.131613	0.342794	0.733517
methyl glucopyranoside (alpha + beta)	3-hydroxyisobutyrate	-0.231027	0.0928027	0.446752
methyl glucopyranoside (alpha + beta)	3-hydroxylaurate	-0.0802363	0.564109	0.860106
methyl glucopyranoside (alpha + beta)	3-hydroxyoctanoate	-0.10082	0.468216	0.812612
methyl glucopyranoside (alpha + beta)	3-hydroxyoctanoylcarnitine (1)	-0.184296	0.182183	0.585286
methyl glucopyranoside (alpha + beta)	3-hydroxyoctanoylcarnitine (2)	-0.22165	0.107226	0.475044
methyl glucopyranoside (alpha + beta)	3-hydroxyoleoylcarnitine	-0.0240523	0.862937	0.965578
methyl glucopyranoside (alpha + beta)	3-hydroxypyridine sulfate	0.0595769	0.668698	0.903526
methyl glucopyranoside (alpha + beta)	3-hydroxystachydrine*	0.819256	3.67659e-14	4.48246e-11
methyl glucopyranoside (alpha + beta)	3-indoleglyoxylic acid	0.0707071	0.611406	0.880333
methyl glucopyranoside (alpha + beta)	3-indoxyl sulfate	0.0584334	0.674699	0.90585
methyl glucopyranoside (alpha + beta)	3-methoxycatechol sulfate (1)	0.0670478	0.63001	0.88768
methyl glucopyranoside (alpha + beta)	3-methoxycatechol sulfate (2)	-0.189543	0.169833	0.570262
methyl glucopyranoside (alpha + beta)	3-methoxytyramine sulfate	-0.100512	0.469582	0.813353
methyl glucopyranoside (alpha + beta)	3-methoxytyrosine	0.142291	0.304709	0.704565
methyl glucopyranoside (alpha + beta)	3-methyl catechol sulfate (1)	-0.120717	0.384567	0.762299
methyl glucopyranoside (alpha + beta)	3-methyl-2-oxobutyrate	-0.23987	0.0806302	0.420227
methyl glucopyranoside (alpha + beta)	3-methyl-2-oxovalerate	-0.353612	0.00871482	0.13893
methyl glucopyranoside (alpha + beta)	3-methyladipate	0.110238	0.427459	0.789818
methyl glucopyranoside (alpha + beta)	3-methylcytidine	-0.0113591	0.935027	0.984918
methyl glucopyranoside (alpha + beta)	3-methylglutaconate	-0.0155899	0.910912	0.978538
methyl glucopyranoside (alpha + beta)	3-methylglutarylcarnitine (2)	0.162569	0.240189	0.648343
methyl glucopyranoside (alpha + beta)	3-methylhistidine	-0.0376977	0.786672	0.943527
methyl glucopyranoside (alpha + beta)	3-methylxanthine	0.0352582	0.800183	0.947466
methyl glucopyranoside (alpha + beta)	3-phenylpropionate (hydrocinnamate)	0.155556	0.261352	0.668517
methyl glucopyranoside (alpha + beta)	3-phosphoglycerate	0.0617877	0.657154	0.8988
methyl glucopyranoside (alpha + beta)	3-sulfo-L-alanine	0.231066	0.0927462	0.446671
methyl glucopyranoside (alpha + beta)	3-ureidopropionate	-0.0750524	0.589627	0.871184
methyl glucopyranoside (alpha + beta)	3b-hydroxy-5-cholenoic acid	-0.312904	0.0212371	0.225308
methyl glucopyranoside (alpha + beta)	3beta,7alpha-dihydroxy-5-cholestenoate	-0.381666	0.00440368	0.0936476
methyl glucopyranoside (alpha + beta)	3beta-hydroxy-5-cholestenoate	-0.314351	0.0206144	0.221959
methyl glucopyranoside (alpha + beta)	4-acetamidobutanoate	0.06255	0.653192	0.897178
methyl glucopyranoside (alpha + beta)	4-acetylcatechol sulfate (1)	-0.0951582	0.493684	0.825677
methyl glucopyranoside (alpha + beta)	4-acetylphenyl sulfate	0.0385873	0.78176	0.942057
methyl glucopyranoside (alpha + beta)	4-allylcatechol sulfate	0.167677	0.225536	0.633629
methyl glucopyranoside (alpha + beta)	4-allylphenol sulfate	0.234153	0.0883466	0.437282
methyl glucopyranoside (alpha + beta)	4-chlorobenzoic acid	0.0232133	0.867675	0.966861
methyl glucopyranoside (alpha + beta)	4-cholesten-3-one	0.277835	0.0419385	0.312547
methyl glucopyranoside (alpha + beta)	4-ethylcatechol sulfate	-0.0215361	0.877159	0.969405
methyl glucopyranoside (alpha + beta)	4-ethylphenyl sulfate	0.0751286	0.589248	0.871045
methyl glucopyranoside (alpha + beta)	4-guanidinobutanoate	0.0141425	0.919154	0.980713
methyl glucopyranoside (alpha + beta)	4-hydroxy-2-oxoglutaric acid	0.230341	0.0938039	0.448778
methyl glucopyranoside (alpha + beta)	4-hydroxychlorothalonil	0.19878	0.149592	0.542766
methyl glucopyranoside (alpha + beta)	4-hydroxycoumarin	0.159515	0.249256	0.65706
methyl glucopyranoside (alpha + beta)	4-hydroxyglutamate	-0.123156	0.374962	0.75585
methyl glucopyranoside (alpha + beta)	4-hydroxyhippurate	0.328759	0.0152142	0.189215
methyl glucopyranoside (alpha + beta)	4-hydroxyphenylacetate	0.348015	0.00991732	0.149626
methyl glucopyranoside (alpha + beta)	4-hydroxyphenylacetylglutamine	0.284641	0.0369692	0.294529
methyl glucopyranoside (alpha + beta)	4-hydroxyphenylpyruvate	-0.086335	0.534767	0.846557
methyl glucopyranoside (alpha + beta)	4-imidazoleacetate	0.23862	0.0822707	0.424339
methyl glucopyranoside (alpha + beta)	4-methoxyphenol sulfate	-0.137404	0.321786	0.717916
methyl glucopyranoside (alpha + beta)	4-methyl-2-oxopentanoate	-0.31336	0.0210391	0.224235
methyl glucopyranoside (alpha + beta)	4-methylcatechol sulfate	0.208462	0.130354	0.513514
methyl glucopyranoside (alpha + beta)	4-methylguaiacol sulfate	0.215835	0.117003	0.49202
methyl glucopyranoside (alpha + beta)	4-methylhexanoylglutamine	-0.102491	0.460835	0.808743
methyl glucopyranoside (alpha + beta)	4-methylnonanoylcarnitine	-0.0444342	0.749696	0.931865
methyl glucopyranoside (alpha + beta)	4-oxo-retinoic acid	0.133524	0.33577	0.728689
methyl glucopyranoside (alpha + beta)	4-vinylcatechol sulfate	-0.0756623	0.586598	0.869786
methyl glucopyranoside (alpha + beta)	4-vinylphenol sulfate	0.113551	0.413616	0.78113
methyl glucopyranoside (alpha + beta)	5,6-dihydrothymine	0.11012	0.427956	0.790035
methyl glucopyranoside (alpha + beta)	5,6-dihydrouracil	0.161349	0.243783	0.651693
methyl glucopyranoside (alpha + beta)	5,6-dihydrouridine	0.0994473	0.474323	0.815757
methyl glucopyranoside (alpha + beta)	5-(galactosylhydroxy)-L-lysine	0.232304	0.090962	0.442929
methyl glucopyranoside (alpha + beta)	5-acetylamino-6-amino-3-methyluracil	0.175758	0.203639	0.610532
methyl glucopyranoside (alpha + beta)	5-acetylamino-6-formylamino-3-methyluracil	0.221083	0.108152	0.476699
methyl glucopyranoside (alpha + beta)	5-dodecenoate (12:1n7)	0.0748237	0.590764	0.871821
methyl glucopyranoside (alpha + beta)	5-dodecenoylcarnitine (C12:1)	-0.0880122	0.526831	0.842575
methyl glucopyranoside (alpha + beta)	5-hydroxyhexanoate	0.0901668	0.516722	0.837665
methyl glucopyranoside (alpha + beta)	5-hydroxyindole sulfate	-0.0106387	0.93914	0.985771
methyl glucopyranoside (alpha + beta)	5-hydroxylysine	0.192605	0.162913	0.561512
methyl glucopyranoside (alpha + beta)	5-methylthioadenosine (MTA)	-0.0792453	0.568947	0.862278
methyl glucopyranoside (alpha + beta)	5-methyluridine (ribothymidine)	-0.192453	0.163253	0.561973
methyl glucopyranoside (alpha + beta)	5-oxoproline	-0.0760435	0.584709	0.868967
methyl glucopyranoside (alpha + beta)	5alpha-androstan-3alpha,17alpha-diol monosulfate	-0.211538	0.12465	0.504584
methyl glucopyranoside (alpha + beta)	5alpha-androstan-3alpha,17beta-diol 17-glucuronide	-0.158399	0.252627	0.660319
methyl glucopyranoside (alpha + beta)	5alpha-androstan-3alpha,17beta-diol disulfate	-0.317706	0.0192302	0.213782
methyl glucopyranoside (alpha + beta)	5alpha-androstan-3alpha,17beta-diol monosulfate (1)	-0.225538	0.10105	0.463129
methyl glucopyranoside (alpha + beta)	5alpha-androstan-3alpha,17beta-diol monosulfate (2)	-0.353849	0.00866666	0.138522
methyl glucopyranoside (alpha + beta)	5alpha-androstan-3beta,17alpha-diol disulfate	-0.127847	0.356902	0.743645
methyl glucopyranoside (alpha + beta)	5alpha-androstan-3beta,17beta-diol disulfate	-0.252525	0.0654407	0.383613
methyl glucopyranoside (alpha + beta)	5alpha-androstan-3beta,17beta-diol monosulfate (2)	-0.228758	0.0961467	0.453609
methyl glucopyranoside (alpha + beta)	5alpha-pregnan-3beta,20alpha-diol disulfate	-0.104326	0.452802	0.804419
methyl glucopyranoside (alpha + beta)	5alpha-pregnan-3beta,20alpha-diol monosulfate (2)	-0.117286	0.398319	0.771368
methyl glucopyranoside (alpha + beta)	5alpha-pregnan-3beta,20beta-diol monosulfate (1)	-0.0931961	0.502676	0.83047
methyl glucopyranoside (alpha + beta)	5alpha-pregnan-diol disulfate	-0.0955384	0.491952	0.824912
methyl glucopyranoside (alpha + beta)	6-bromotryptophan	0.0305317	0.826523	0.955167
methyl glucopyranoside (alpha + beta)	6-hydroxyindole sulfate	0.0456261	0.743209	0.929743
methyl glucopyranoside (alpha + beta)	6-oxopiperidine-2-carboxylate	0.0434153	0.755255	0.933702
methyl glucopyranoside (alpha + beta)	7-HOCA	-0.13886	0.316635	0.71396
methyl glucopyranoside (alpha + beta)	7-dehydrocholesterol	0.031273	0.822379	0.95404
methyl glucopyranoside (alpha + beta)	7-ketodeoxycholate	-0.140505	0.310881	0.709631
methyl glucopyranoside (alpha + beta)	7-methylguanine	0.116219	0.402655	0.774229
methyl glucopyranoside (alpha + beta)	7-methylurate	0.105206	0.448978	0.802327
methyl glucopyranoside (alpha + beta)	7-methylxanthine	-0.0455985	0.743358	0.929874
methyl glucopyranoside (alpha + beta)	8-methoxykynurenate	0.0239012	0.86379	0.965818
methyl glucopyranoside (alpha + beta)	9,10-DiHOME	-0.140614	0.310503	0.709228
methyl glucopyranoside (alpha + beta)	9-hydroxystearate	0.0398696	0.774695	0.939823
methyl glucopyranoside (alpha + beta)	acetoacetate	0.102515	0.46073	0.808705
methyl glucopyranoside (alpha + beta)	acetylcarnitine (C2)	-0.017267	0.901374	0.975992
methyl glucopyranoside (alpha + beta)	acisoga	0.226301	0.0998715	0.460894
methyl glucopyranoside (alpha + beta)	aconitate [cis or trans]	-0.0681151	0.624559	0.885518
methyl glucopyranoside (alpha + beta)	adenine	-0.00628931	0.963999	0.991543
methyl glucopyranoside (alpha + beta)	adenosine 3',5'-cyclic monophosphate (cAMP)	-0.000346067	0.998018	0.999426
methyl glucopyranoside (alpha + beta)	AMP	0.208005	0.131219	0.514847
methyl glucopyranoside (alpha + beta)	adipoylcarnitine (C6-DC)	0.036557	0.792982	0.945356
methyl glucopyranoside (alpha + beta)	adrenate (22:4n6)	-0.261902	0.055737	0.356789
methyl glucopyranoside (alpha + beta)	alanine	0.0703259	0.613333	0.881108
methyl glucopyranoside (alpha + beta)	allantoin	-0.00728035	0.958331	0.990135
methyl glucopyranoside (alpha + beta)	alpha-CMBHC glucuronide	-0.011292	0.93541	0.985008
methyl glucopyranoside (alpha + beta)	alpha-hydroxycaproate	-0.299186	0.0279686	0.258297
methyl glucopyranoside (alpha + beta)	alpha-hydroxyisocaproate	-0.307261	0.0238184	0.238563
methyl glucopyranoside (alpha + beta)	alpha-hydroxyisovalerate	-0.392415	0.00333668	0.079043
methyl glucopyranoside (alpha + beta)	alpha-ketobutyrate	-0.184539	0.181598	0.584617
methyl glucopyranoside (alpha + beta)	alpha-ketoglutaramate*	0.0818372	0.556334	0.856578
methyl glucopyranoside (alpha + beta)	alpha-ketoglutarate	-0.0492853	0.723405	0.923293
methyl glucopyranoside (alpha + beta)	alpha-tocopherol	0.174995	0.205638	0.612867
methyl glucopyranoside (alpha + beta)	andro steroid monosulfate C19H28O6S (1)*	-0.173471	0.209678	0.617145
methyl glucopyranoside (alpha + beta)	androstenediol (3alpha, 17alpha) monosulfate (2)	-0.162569	0.240189	0.648343
methyl glucopyranoside (alpha + beta)	androstenediol (3alpha, 17alpha) monosulfate (3)	-0.268306	0.0498051	0.338279
methyl glucopyranoside (alpha + beta)	androstenediol (3beta,17beta) disulfate (1)	-0.114084	0.41141	0.779868
methyl glucopyranoside (alpha + beta)	androstenediol (3beta,17beta) disulfate (2)	-0.268229	0.0498726	0.338504
methyl glucopyranoside (alpha + beta)	androstenediol (3beta,17beta) monosulfate (1)	-0.186888	0.176004	0.577842
methyl glucopyranoside (alpha + beta)	androstenediol (3beta,17beta) monosulfate (2)	0.0220782	0.874091	0.968601
methyl glucopyranoside (alpha + beta)	androsterone glucuronide	-0.143434	0.300799	0.70136
methyl glucopyranoside (alpha + beta)	androsterone sulfate	-0.222946	0.105136	0.471182
methyl glucopyranoside (alpha + beta)	anthranilate	0.236287	0.0854009	0.431271
methyl glucopyranoside (alpha + beta)	arabitol/xylitol	0.204803	0.137393	0.524386
methyl glucopyranoside (alpha + beta)	arabonate/xylonate	0.442119	0.000816405	0.0318169
methyl glucopyranoside (alpha + beta)	arachidate (20:0)	0.169354	0.220862	0.62878
methyl glucopyranoside (alpha + beta)	arachidonate (20:4n6)	0.0745188	0.592283	0.872484
methyl glucopyranoside (alpha + beta)	arachidonoylcarnitine (C20:4)	-0.118277	0.394317	0.768812
methyl glucopyranoside (alpha + beta)	arachidonoylcholine	0.178363	0.196911	0.603178
methyl glucopyranoside (alpha + beta)	arachidoylcarnitine (C20)*	0.114411	0.410063	0.779036
methyl glucopyranoside (alpha + beta)	argininate*	0.0683438	0.623394	0.885102
methyl glucopyranoside (alpha + beta)	arginine	-0.0248904	0.858209	0.964264
methyl glucopyranoside (alpha + beta)	ascorbic acid 2-sulfate	0.187193	0.175287	0.576937
methyl glucopyranoside (alpha + beta)	ascorbic acid 3-sulfate*	0.139165	0.315563	0.713197
methyl glucopyranoside (alpha + beta)	asparagine	-0.0829045	0.551179	0.854247
methyl glucopyranoside (alpha + beta)	aspartate	0.0393749	0.777419	0.940612
methyl glucopyranoside (alpha + beta)	behenate (22:0)*	0.0130741	0.925244	0.982269
methyl glucopyranoside (alpha + beta)	behenoyl dihydrosphingomyelin (d18:0/22:0)*	-0.0277873	0.841907	0.959631
methyl glucopyranoside (alpha + beta)	behenoyl sphingomyelin (d18:1/22:0)*	0.267543	0.0504831	0.340386
methyl glucopyranoside (alpha + beta)	behenoylcarnitine (C22)*	0.0170797	0.902438	0.97632
methyl glucopyranoside (alpha + beta)	benzoate	0.0883171	0.525394	0.841887
methyl glucopyranoside (alpha + beta)	beta-alanine	-0.101658	0.464504	0.810592
methyl glucopyranoside (alpha + beta)	beta-citrylglutamate	-0.0464646	0.738655	0.928309
methyl glucopyranoside (alpha + beta)	beta-cryptoxanthin	0.654812	7.80722e-08	2.09529e-05
methyl glucopyranoside (alpha + beta)	beta-hydroxyisovalerate	-0.204345	0.138293	0.525898
methyl glucopyranoside (alpha + beta)	beta-hydroxyisovaleroylcarnitine	-0.302382	0.0262588	0.250276
methyl glucopyranoside (alpha + beta)	beta-sitosterol	0.371516	0.00567578	0.108635
methyl glucopyranoside (alpha + beta)	betaine	-0.119344	0.390034	0.766041
methyl glucopyranoside (alpha + beta)	bilirubin (E,E)*	0.200991	0.145024	0.535876
methyl glucopyranoside (alpha + beta)	bilirubin (E,Z or Z,E)*	0.197561	0.152157	0.546422
methyl glucopyranoside (alpha + beta)	bilirubin	0.245969	0.0729955	0.402509
methyl glucopyranoside (alpha + beta)	bilirubin degradation product, C16H18N2O5 (1)	0.143073	0.302031	0.702472
methyl glucopyranoside (alpha + beta)	bilirubin degradation product, C16H18N2O5 (2)	0.118887	0.391866	0.767305
methyl glucopyranoside (alpha + beta)	bilirubin degradation product, C16H18N2O5 (3)	0.126739	0.361118	0.746457
methyl glucopyranoside (alpha + beta)	bilirubin degradation product, C16H18N2O5 (4)	0.145569	0.293587	0.695645
methyl glucopyranoside (alpha + beta)	bilirubin degradation product, C17H18N2O4 (1)	0.160435	0.246502	0.65437
methyl glucopyranoside (alpha + beta)	bilirubin degradation product, C17H18N2O4 (2)	0.142672	0.303402	0.703521
methyl glucopyranoside (alpha + beta)	bilirubin degradation product, C17H18N2O4 (3)	0.147017	0.288758	0.691577
methyl glucopyranoside (alpha + beta)	bilirubin degradation product, C17H20N2O5 (1)	0.0976177	0.482532	0.819959
methyl glucopyranoside (alpha + beta)	bilirubin degradation product, C17H20N2O5 (2)	0.103793	0.455129	0.805683
methyl glucopyranoside (alpha + beta)	biliverdin	0.091214	0.511844	0.835279
methyl glucopyranoside (alpha + beta)	branched chain 14:0 dicarboxylic acid	0.416711	0.00172173	0.0520966
methyl glucopyranoside (alpha + beta)	branched-chain fatty acid 18:0 (2)	0.0174381	0.900401	0.975763
methyl glucopyranoside (alpha + beta)	branched-chain, straight-chain, or cyclopropyl 10:1 fatty acid (1)*	-0.175605	0.204038	0.610909
methyl glucopyranoside (alpha + beta)	branched-chain, straight-chain, or cyclopropyl 12:1 fatty acid*	-0.158224	0.253158	0.66083
methyl glucopyranoside (alpha + beta)	butyrate/isobutyrate (4:0)	0.130398	0.347306	0.736689
methyl glucopyranoside (alpha + beta)	butyrylcarnitine (C4)	-0.245359	0.0737321	0.404412
methyl glucopyranoside (alpha + beta)	C-glycosyltryptophan	0.152049	0.272389	0.678
methyl glucopyranoside (alpha + beta)	caffeine	0.175605	0.204038	0.610909
methyl glucopyranoside (alpha + beta)	campesterol	0.266883	0.0510766	0.342491
methyl glucopyranoside (alpha + beta)	caprate (10:0)	0.158148	0.25339	0.661058
methyl glucopyranoside (alpha + beta)	caproate (6:0)	0.0440252	0.751926	0.932603
methyl glucopyranoside (alpha + beta)	caprylate (8:0)	-0.065142	0.639791	0.891842
methyl glucopyranoside (alpha + beta)	carboxyethyl-GABA	0.168439	0.223403	0.631386
methyl glucopyranoside (alpha + beta)	carnitine	-0.229121	0.0956046	0.452324
methyl glucopyranoside (alpha + beta)	carotene diol (1)	0.213875	0.120446	0.497699
methyl glucopyranoside (alpha + beta)	carotene diol (2)	0.0916714	0.509721	0.834128
methyl glucopyranoside (alpha + beta)	carotene diol (3)	0.102878	0.459135	0.807809
methyl glucopyranoside (alpha + beta)	catechol sulfate	0.124909	0.368148	0.751342
methyl glucopyranoside (alpha + beta)	ceramide (d16:1/24:1, d18:1/22:1)*	0.0763484	0.583199	0.868407
methyl glucopyranoside (alpha + beta)	ceramide (d18:1/14:0, d16:1/16:0)*	0.233619	0.0890953	0.438909
methyl glucopyranoside (alpha + beta)	ceramide (d18:1/17:0, d17:1/18:0)*	0.0265676	0.848764	0.961677
methyl glucopyranoside (alpha + beta)	ceramide (d18:1/20:0, d16:1/22:0, d20:1/18:0)*	-0.0954069	0.492551	0.825112
methyl glucopyranoside (alpha + beta)	ceramide (d18:2/24:1, d18:1/24:2)*	0.188489	0.172264	0.573096
methyl glucopyranoside (alpha + beta)	cerotoylcarnitine (C26)*	0.1336	0.335492	0.728508
methyl glucopyranoside (alpha + beta)	chenodeoxycholate	-0.261075	0.056543	0.359282
methyl glucopyranoside (alpha + beta)	cholate	-0.152354	0.271417	0.677135
methyl glucopyranoside (alpha + beta)	cholesterol	0.306194	0.0243353	0.241116
methyl glucopyranoside (alpha + beta)	cholesterol sulfate	0.0294645	0.832499	0.956825
methyl glucopyranoside (alpha + beta)	cholic acid glucuronide	0.124378	0.370205	0.75274
methyl glucopyranoside (alpha + beta)	choline	-0.129484	0.350728	0.739154
methyl glucopyranoside (alpha + beta)	phosphocholine	0.0233657	0.866813	0.966688
methyl glucopyranoside (alpha + beta)	cinnamoylglycine	0.193344	0.161275	0.559258
methyl glucopyranoside (alpha + beta)	cis-3,4-methyleneheptanoate	0.0961922	0.488979	0.823412
methyl glucopyranoside (alpha + beta)	cis-3,4-methyleneheptanoylcarnitine	0.20061	0.145804	0.536992
methyl glucopyranoside (alpha + beta)	cis-4-decenoate (10:1n6)*	0.0404422	0.771546	0.938796
methyl glucopyranoside (alpha + beta)	cis-4-decenoylcarnitine (C10:1)	-0.181323	0.189461	0.593996
methyl glucopyranoside (alpha + beta)	citrate	-0.0900705	0.517171	0.837836
methyl glucopyranoside (alpha + beta)	citrulline	-0.0271774	0.845334	0.96062
methyl glucopyranoside (alpha + beta)	corticosterone	-0.0511669	0.71329	0.919592
methyl glucopyranoside (alpha + beta)	cortisol	-0.0229846	0.868967	0.967212
methyl glucopyranoside (alpha + beta)	cortisone	-0.108672	0.434094	0.793695
methyl glucopyranoside (alpha + beta)	cortolone glucuronide (1)	0.032895	0.813328	0.951122
methyl glucopyranoside (alpha + beta)	creatine	0.311302	0.0219447	0.229013
methyl glucopyranoside (alpha + beta)	creatinine	-0.360854	0.00734786	0.126019
methyl glucopyranoside (alpha + beta)	cyclo(leu-pro)	0.0842142	0.544885	0.851158
methyl glucopyranoside (alpha + beta)	cys-gly, oxidized	-0.35971	0.00755041	0.127933
methyl glucopyranoside (alpha + beta)	cystathionine	-0.103488	0.456462	0.806413
methyl glucopyranoside (alpha + beta)	cysteine	0.05668	0.68394	0.909161
methyl glucopyranoside (alpha + beta)	cysteine s-sulfate	-0.175986	0.203042	0.609874
methyl glucopyranoside (alpha + beta)	cysteine sulfinic acid	0.038505	0.782215	0.9422
methyl glucopyranoside (alpha + beta)	cysteine-glutathione disulfide	0.351782	0.00909321	0.142392
methyl glucopyranoside (alpha + beta)	cysteinylglycine	-0.270593	0.0478154	0.332252
methyl glucopyranoside (alpha + beta)	cysteinylglycine disulfide*	-0.286373	0.0357858	0.289994
methyl glucopyranoside (alpha + beta)	cystine	0.00728035	0.958331	0.990135
methyl glucopyranoside (alpha + beta)	cytidine	0.00430722	0.975341	0.994184
methyl glucopyranoside (alpha + beta)	cytosine	0.165696	0.231143	0.63915
methyl glucopyranoside (alpha + beta)	decadienedioic acid (C10:2-DC)	0.0161997	0.907442	0.977666
methyl glucopyranoside (alpha + beta)	decanoylcarnitine (C10)	-0.277759	0.0419971	0.312704
methyl glucopyranoside (alpha + beta)	dehydroepiandrosterone sulfate (DHEA-S)	-0.159367	0.2497	0.65745
methyl glucopyranoside (alpha + beta)	deoxycarnitine	-0.454393	0.000557413	0.0244898
methyl glucopyranoside (alpha + beta)	deoxycholate	0.156034	0.259869	0.66727
methyl glucopyranoside (alpha + beta)	deoxycholic acid 12-sulfate*	0.172874	0.211274	0.619069
methyl glucopyranoside (alpha + beta)	deoxycholic acid glucuronide	0.125672	0.365209	0.749401
methyl glucopyranoside (alpha + beta)	diacylglycerol (14:0/18:1, 16:0/16:1) [1]*	0.059209	0.670627	0.904314
methyl glucopyranoside (alpha + beta)	diacylglycerol (14:0/18:1, 16:0/16:1) [2]*	0.0149884	0.914337	0.97941
methyl glucopyranoside (alpha + beta)	diacylglycerol (16:1/18:2 [2], 16:0/18:3 [1])*	0.177587	0.198898	0.605331
methyl glucopyranoside (alpha + beta)	dihomolinoleate (20:2n6)	0.0906042	0.514682	0.836603
methyl glucopyranoside (alpha + beta)	dihomolinolenate (20:3n3 or 3n6)	0.119344	0.390034	0.766041
methyl glucopyranoside (alpha + beta)	dihomo-linolenoyl-choline	0.190805	0.166956	0.566497
methyl glucopyranoside (alpha + beta)	dihomo-linolenoylcarnitine (C20:3n3 or 6)*	-0.0731466	0.599136	0.875351
methyl glucopyranoside (alpha + beta)	dihomo-linoleoylcarnitine (C20:2)*	0.0445588	0.749017	0.931612
methyl glucopyranoside (alpha + beta)	dihydrocaffeate sulfate (2)	0.0679639	0.62533	0.885778
methyl glucopyranoside (alpha + beta)	dihydroferulate	0.10423	0.453222	0.804725
methyl glucopyranoside (alpha + beta)	dihydroorotate	-0.179264	0.194621	0.600358
methyl glucopyranoside (alpha + beta)	dimethyl sulfone	0.306423	0.0242237	0.24054
methyl glucopyranoside (alpha + beta)	dimethylarginine (ADMA + SDMA)	0.0341147	0.806537	0.949102
methyl glucopyranoside (alpha + beta)	dimethylglycine	0.0142176	0.918726	0.980615
methyl glucopyranoside (alpha + beta)	dimethylguanidino valeric acid (DMGV)*	-0.179138	0.194941	0.600827
methyl glucopyranoside (alpha + beta)	docosadienoate (22:2n6)	0.0591957	0.670696	0.904314
methyl glucopyranoside (alpha + beta)	docosadioate (C22-DC)	-0.0584334	0.674699	0.90585
methyl glucopyranoside (alpha + beta)	docosahexaenoate (DHA; 22:6n3)	0.156013	0.259935	0.66727
methyl glucopyranoside (alpha + beta)	docosahexaenoylcarnitine (C22:6)*	0.0833661	0.548957	0.853135
methyl glucopyranoside (alpha + beta)	docosahexaenoylcholine	0.192342	0.163501	0.562354
methyl glucopyranoside (alpha + beta)	docosapentaenoate (DPA; 22:5n3)	0.11416	0.411095	0.779662
methyl glucopyranoside (alpha + beta)	docosapentaenoate (n6 DPA; 22:5n6)	-0.125748	0.364916	0.749211
methyl glucopyranoside (alpha + beta)	dodecadienoate (12:2)*	-0.106842	0.441918	0.798075
methyl glucopyranoside (alpha + beta)	dodecanedioate (C12)	0.15426	0.265395	0.671837
methyl glucopyranoside (alpha + beta)	dodecenedioate (C12:1-DC)*	0.119649	0.388815	0.765152
methyl glucopyranoside (alpha + beta)	dopamine 3-O-sulfate	-0.0696398	0.616808	0.882463
methyl glucopyranoside (alpha + beta)	ectoine	0.0557652	0.688779	0.910906
methyl glucopyranoside (alpha + beta)	EDTA	-0.164018	0.235969	0.643981
methyl glucopyranoside (alpha + beta)	eicosanedioate (C20-DC)	-0.0058319	0.966616	0.992132
methyl glucopyranoside (alpha + beta)	eicosapentaenoate (EPA; 20:5n3)	0.142596	0.303663	0.703675
methyl glucopyranoside (alpha + beta)	eicosenedioate (C20:1-DC)*	-0.0442539	0.750679	0.932147
methyl glucopyranoside (alpha + beta)	eicosenoate (20:1n9 or 1n11)	0.0711645	0.609097	0.879427
methyl glucopyranoside (alpha + beta)	eicosenoylcarnitine (C20:1)*	0.0524871	0.706222	0.917132
methyl glucopyranoside (alpha + beta)	epiandrosterone sulfate	-0.216771	0.115383	0.489167
methyl glucopyranoside (alpha + beta)	ergothioneine	-0.0489041	0.725459	0.92392
methyl glucopyranoside (alpha + beta)	erucate (22:1n9)	0.11599	0.403588	0.774855
methyl glucopyranoside (alpha + beta)	erythritol	0.201982	0.14301	0.533042
methyl glucopyranoside (alpha + beta)	erythronate*	0.0905279	0.515037	0.83674
methyl glucopyranoside (alpha + beta)	ethyl beta-glucopyranoside	0.733638	2.78549e-10	1.4682e-07
methyl glucopyranoside (alpha + beta)	ethylmalonate	-0.14534	0.294354	0.696251
methyl glucopyranoside (alpha + beta)	etiocholanolone glucuronide	0.00705165	0.959639	0.99045
methyl glucopyranoside (alpha + beta)	eugenol sulfate	0.00977107	0.944095	0.986856
methyl glucopyranoside (alpha + beta)	FAD	0.0344985	0.804403	0.94843
methyl glucopyranoside (alpha + beta)	formiminoglutamate	-0.294454	0.0306704	0.269687
methyl glucopyranoside (alpha + beta)	fructose	0.0909853	0.512907	0.835758
methyl glucopyranoside (alpha + beta)	fructosyllysine	-0.191843	0.164616	0.563385
methyl glucopyranoside (alpha + beta)	fumarate	-0.177587	0.198898	0.605331
methyl glucopyranoside (alpha + beta)	galactonate	-0.0435686	0.754418	0.933419
methyl glucopyranoside (alpha + beta)	gamma-CEHC	0.248714	0.0697528	0.394432
methyl glucopyranoside (alpha + beta)	gamma-glutamyl-2-aminobutyrate	-0.132929	0.337947	0.730221
methyl glucopyranoside (alpha + beta)	gamma-glutamyl-alpha-lysine	-0.143968	0.298985	0.699941
methyl glucopyranoside (alpha + beta)	gamma-glutamyl-epsilon-lysine	-0.0697923	0.616035	0.882063
methyl glucopyranoside (alpha + beta)	gamma-glutamylcitrulline*	0.00552697	0.96836	0.992583
methyl glucopyranoside (alpha + beta)	gamma-glutamylglutamate	-0.0732228	0.598755	0.875195
methyl glucopyranoside (alpha + beta)	gamma-glutamylglutamine	-0.193444	0.161055	0.558907
methyl glucopyranoside (alpha + beta)	gamma-glutamylglycine	0.177358	0.199486	0.60592
methyl glucopyranoside (alpha + beta)	gamma-glutamylhistidine	0.0919001	0.508661	0.833533
methyl glucopyranoside (alpha + beta)	gamma-glutamylisoleucine*	-0.354374	0.00856123	0.137571
methyl glucopyranoside (alpha + beta)	gamma-glutamylleucine	-0.265714	0.052141	0.345742
methyl glucopyranoside (alpha + beta)	gamma-glutamylmethionine	-0.187726	0.174038	0.575383
methyl glucopyranoside (alpha + beta)	gamma-glutamylphenylalanine	-0.0679626	0.625337	0.885778
methyl glucopyranoside (alpha + beta)	gamma-glutamylthreonine	-0.119802	0.388207	0.764811
methyl glucopyranoside (alpha + beta)	gamma-glutamyltryptophan	-0.0672003	0.62923	0.887358
methyl glucopyranoside (alpha + beta)	gamma-glutamyltyrosine	-0.0839718	0.546048	0.851648
methyl glucopyranoside (alpha + beta)	gamma-glutamylvaline	-0.265028	0.052774	0.347635
methyl glucopyranoside (alpha + beta)	gamma-tocopherol/beta-tocopherol	0.210063	0.127362	0.50906
methyl glucopyranoside (alpha + beta)	gentisate	0.15736	0.255791	0.663427
methyl glucopyranoside (alpha + beta)	GlcNAc sulfate conjugate of C21H34O2 steroid	-0.215478	0.117624	0.492926
methyl glucopyranoside (alpha + beta)	gluconate	0.249476	0.0688728	0.39212
methyl glucopyranoside (alpha + beta)	glucose	-0.0421193	0.762344	0.935828
methyl glucopyranoside (alpha + beta)	glucuronate	0.0938822	0.499522	0.828702
methyl glucopyranoside (alpha + beta)	glucuronide of C10H18O2 (7)*	0.653567	8.42196e-08	2.23151e-05
methyl glucopyranoside (alpha + beta)	glucuronide of C14H22O4 (2)*	0.147881	0.285902	0.689275
methyl glucopyranoside (alpha + beta)	glucuronide of piperine metabolite C17H21NO3 (3)*	0.0870571	0.531343	0.844917
methyl glucopyranoside (alpha + beta)	glucuronide of piperine metabolite C17H21NO3 (4)*	0.0678808	0.625754	0.885948
methyl glucopyranoside (alpha + beta)	glucuronide of piperine metabolite C17H21NO3 (5)*	0.0720973	0.6044	0.877542
methyl glucopyranoside (alpha + beta)	glutamate	-0.120869	0.383963	0.761936
methyl glucopyranoside (alpha + beta)	glutamine	0.0288546	0.835917	0.957852
methyl glucopyranoside (alpha + beta)	glutamine conjugate of C6H10O2 (1)*	-0.28988	0.0334853	0.281119
methyl glucopyranoside (alpha + beta)	glutamine conjugate of C6H10O2 (2)*	-0.00781399	0.95528	0.989398
methyl glucopyranoside (alpha + beta)	glutamine conjugate of C7H12O2*	-0.204727	0.137543	0.524624
methyl glucopyranoside (alpha + beta)	glutamine_degradant*	-0.421917	0.00148452	0.0472567
methyl glucopyranoside (alpha + beta)	glutarylcarnitine (C5-DC)	-0.309654	0.0226932	0.232911
methyl glucopyranoside (alpha + beta)	glycerate	0.414294	0.00184295	0.0544407
methyl glucopyranoside (alpha + beta)	glycerol	0.130017	0.348729	0.737575
methyl glucopyranoside (alpha + beta)	glycerol 3-phosphate	-0.0641509	0.644902	0.893971
methyl glucopyranoside (alpha + beta)	glycerophosphoethanolamine	0.154717	0.263963	0.670675
methyl glucopyranoside (alpha + beta)	glycerophosphorylcholine (GPC)	0.171184	0.215841	0.623712
methyl glucopyranoside (alpha + beta)	glycine	0.296207	0.029645	0.265523
methyl glucopyranoside (alpha + beta)	glycine conjugate of C10H14O2 (1)*	0.264045	0.0536913	0.350595
methyl glucopyranoside (alpha + beta)	glyco-beta-muricholate	-0.0896084	0.519332	0.838901
methyl glucopyranoside (alpha + beta)	glycochenodeoxycholate	-0.290566	0.0330498	0.279317
methyl glucopyranoside (alpha + beta)	glycochenodeoxycholate 3-sulfate	-0.223175	0.10477	0.470482
methyl glucopyranoside (alpha + beta)	glycochenodeoxycholate glucuronide (1)	-0.153802	0.266832	0.673095
methyl glucopyranoside (alpha + beta)	glycocholate	-0.254202	0.0636122	0.378807
methyl glucopyranoside (alpha + beta)	glycocholenate sulfate*	-0.213341	0.121396	0.499121
methyl glucopyranoside (alpha + beta)	glycodeoxycholate	0.0355012	0.798835	0.947128
methyl glucopyranoside (alpha + beta)	glycodeoxycholate 3-sulfate	0.0523347	0.707037	0.917438
methyl glucopyranoside (alpha + beta)	glycohyocholate	-0.274111	0.0448815	0.32271
methyl glucopyranoside (alpha + beta)	glycolithocholate	-0.0121893	0.93029	0.983644
methyl glucopyranoside (alpha + beta)	glycolithocholate sulfate*	0.170497	0.217715	0.625443
methyl glucopyranoside (alpha + beta)	glycosyl ceramide (d18:1/20:0, d16:1/22:0)*	0.204803	0.137393	0.524386
methyl glucopyranoside (alpha + beta)	glycosyl ceramide (d18:1/23:1, d17:1/24:1)*	0.147017	0.288758	0.691577
methyl glucopyranoside (alpha + beta)	glycosyl ceramide (d18:2/24:1, d18:1/24:2)*	0.432971	0.00107516	0.0381267
methyl glucopyranoside (alpha + beta)	glycosyl-N-(2-hydroxynervonoyl)-sphingosine (d18:1/24:1(2OH))*	0.023137	0.868105	0.966977
methyl glucopyranoside (alpha + beta)	glycosyl-N-behenoyl-sphingadienine (d18:2/22:0)*	0.229655	0.0948135	0.450803
methyl glucopyranoside (alpha + beta)	glycosyl-N-behenoyl-sphingosine (d18:1/22:0)*	0.0831332	0.550078	0.853716
methyl glucopyranoside (alpha + beta)	glycosyl-N-nervonoyl-sphingosine (d18:1/24:1)*	0.266629	0.0513066	0.343194
methyl glucopyranoside (alpha + beta)	glycosyl-N-palmitoyl-sphingosine (d18:1/16:0)	0.293082	0.0314933	0.2732
methyl glucopyranoside (alpha + beta)	glycosyl-N-stearoyl-sphingosine (d18:1/18:0)	0.148466	0.283981	0.687675
methyl glucopyranoside (alpha + beta)	glycoursodeoxycholate	-0.117591	0.397085	0.770503
methyl glucopyranoside (alpha + beta)	glycoursodeoxycholic acid sulfate (1)	-0.161533	0.243238	0.651317
methyl glucopyranoside (alpha + beta)	guaiacol sulfate	0.255193	0.0625512	0.375932
methyl glucopyranoside (alpha + beta)	guanidinoacetate	-0.066133	0.634697	0.889635
methyl glucopyranoside (alpha + beta)	gulonate*	0.411473	0.00199397	0.0572129
methyl glucopyranoside (alpha + beta)	heme	0.0475319	0.732873	0.926287
methyl glucopyranoside (alpha + beta)	heptanoate (7:0)	-0.0647608	0.641755	0.892695
methyl glucopyranoside (alpha + beta)	heptenedioate (C7:1-DC)*	-0.156394	0.258758	0.666052
methyl glucopyranoside (alpha + beta)	hexadecadienoate (16:2n6)	0.0750524	0.589627	0.871184
methyl glucopyranoside (alpha + beta)	hexadecanedioate (C16)	-0.0432628	0.756088	0.933947
methyl glucopyranoside (alpha + beta)	hexadecasphingosine (d16:1)*	0.239032	0.0817274	0.423004
methyl glucopyranoside (alpha + beta)	hexadecenedioate (C16:1-DC)*	-0.10021	0.470925	0.814081
methyl glucopyranoside (alpha + beta)	hexanoylcarnitine (C6)	-0.110044	0.428278	0.790227
methyl glucopyranoside (alpha + beta)	hexanoylglutamine	-0.0977702	0.481845	0.81971
methyl glucopyranoside (alpha + beta)	hippurate	0.245664	0.0733631	0.403457
methyl glucopyranoside (alpha + beta)	histidine	0.171336	0.215426	0.623341
methyl glucopyranoside (alpha + beta)	histidine betaine (hercynine)*	0.241572	0.0784395	0.415308
methyl glucopyranoside (alpha + beta)	homoarginine	-0.131542	0.343057	0.733665
methyl glucopyranoside (alpha + beta)	homocitrulline	-0.000571755	0.996726	0.999149
methyl glucopyranoside (alpha + beta)	homostachydrine*	-0.143587	0.30028	0.701043
methyl glucopyranoside (alpha + beta)	homovanillate (HVA)	0.101051	0.46719	0.8121
methyl glucopyranoside (alpha + beta)	hydantoin-5-propionate	-0.31923	0.0186281	0.21046
methyl glucopyranoside (alpha + beta)	hydroquinone sulfate	-0.0455498	0.743623	0.929883
methyl glucopyranoside (alpha + beta)	hydroxy-CMPF*	0.177587	0.198898	0.605331
methyl glucopyranoside (alpha + beta)	hydroxy-N6,N6,N6-trimethyllysine*	-0.135201	0.32968	0.7238
methyl glucopyranoside (alpha + beta)	hydroxyasparagine	0.123537	0.373475	0.754811
methyl glucopyranoside (alpha + beta)	hydroxypalmitoyl sphingomyelin (d18:1/16:0(OH))	0.200457	0.146117	0.537391
methyl glucopyranoside (alpha + beta)	hyocholate	-0.281037	0.0395366	0.304044
methyl glucopyranoside (alpha + beta)	hypotaurine	0.0328188	0.813752	0.951263
methyl glucopyranoside (alpha + beta)	hypoxanthine	0.0639222	0.646084	0.894428
methyl glucopyranoside (alpha + beta)	imidazole lactate	0.0805413	0.562624	0.859423
methyl glucopyranoside (alpha + beta)	imidazole propionate	-0.308159	0.0233911	0.236466
methyl glucopyranoside (alpha + beta)	iminodiacetate (IDA)	0.252525	0.0654407	0.383613
methyl glucopyranoside (alpha + beta)	indole-3-carboxylate	-0.0933842	0.501811	0.830051
methyl glucopyranoside (alpha + beta)	indoleacetate	0.140233	0.31183	0.710215
methyl glucopyranoside (alpha + beta)	indoleacetoylcarnitine*	0.0205451	0.882771	0.970898
methyl glucopyranoside (alpha + beta)	indoleacetylglutamine	0.0603507	0.664649	0.901864
methyl glucopyranoside (alpha + beta)	indolelactate	-0.0277873	0.841907	0.959631
methyl glucopyranoside (alpha + beta)	indolepropionate	0.288127	0.0346197	0.28548
methyl glucopyranoside (alpha + beta)	indolin-2-one	0.179413	0.194245	0.59987
methyl glucopyranoside (alpha + beta)	inosine	0.0426562	0.759405	0.934945
methyl glucopyranoside (alpha + beta)	isobutyrylcarnitine (C4)	-0.0158186	0.909611	0.978204
methyl glucopyranoside (alpha + beta)	isobutyrylglycine (C4)	0.132762	0.338561	0.730608
methyl glucopyranoside (alpha + beta)	isocaproate (i6:0)	-0.187682	0.174142	0.57562
methyl glucopyranoside (alpha + beta)	isocitric lactone	-0.194678	0.158347	0.555186
methyl glucopyranoside (alpha + beta)	isoleucine	-0.375415	0.00515343	0.102719
methyl glucopyranoside (alpha + beta)	isoleucylglycine	0.111056	0.424016	0.787607
methyl glucopyranoside (alpha + beta)	isoursodeoxycholate	-0.0461597	0.74031	0.928813
methyl glucopyranoside (alpha + beta)	isovalerate (C5)	-0.0517248	0.7103	0.918632
methyl glucopyranoside (alpha + beta)	isovalerylcarnitine (C5)	-0.161654	0.242881	0.650883
methyl glucopyranoside (alpha + beta)	isovalerylglycine	0.115304	0.406394	0.776557
methyl glucopyranoside (alpha + beta)	kynurenate	-0.0521822	0.707852	0.917733
methyl glucopyranoside (alpha + beta)	kynurenine	0.00697541	0.960075	0.990548
methyl glucopyranoside (alpha + beta)	lactate	0.00598437	0.965744	0.991951
methyl glucopyranoside (alpha + beta)	lactosyl-N-behenoyl-sphingosine (d18:1/22:0)*	-0.0488279	0.725871	0.924037
methyl glucopyranoside (alpha + beta)	lactosyl-N-nervonoyl-sphingosine (d18:1/24:1)*	0.357347	0.00798447	0.132184
methyl glucopyranoside (alpha + beta)	lactosyl-N-palmitoyl-sphingosine (d18:1/16:0)	0.305584	0.0246348	0.242447
methyl glucopyranoside (alpha + beta)	laurate (12:0)	0.148313	0.284481	0.688081
methyl glucopyranoside (alpha + beta)	laurylcarnitine (C12)	-0.207623	0.131943	0.515875
methyl glucopyranoside (alpha + beta)	leucine	-0.309243	0.0228831	0.233829
methyl glucopyranoside (alpha + beta)	leucylalanine	-0.126687	0.361317	0.746643
methyl glucopyranoside (alpha + beta)	leucylglycine	0.337967	0.0124384	0.169866
methyl glucopyranoside (alpha + beta)	levulinate (4-oxovalerate)	-0.231069	0.0927421	0.446667
methyl glucopyranoside (alpha + beta)	lignoceroyl sphingomyelin (d18:1/24:0)	0.229121	0.0956046	0.452324
methyl glucopyranoside (alpha + beta)	lignoceroylcarnitine (C24)*	0.00377358	0.978395	0.994868
methyl glucopyranoside (alpha + beta)	linoleate (18:2n6)	0.0744425	0.592662	0.872623
methyl glucopyranoside (alpha + beta)	linolenate (18:3n3 or 3n6)	0.24574	0.0732711	0.403211
methyl glucopyranoside (alpha + beta)	linoleoyl ethanolamide	0.0383076	0.783304	0.942413
methyl glucopyranoside (alpha + beta)	linoleoyl-arachidonoyl-glycerol (18:2/20:4) [1]*	-0.0808462	0.561141	0.858677
methyl glucopyranoside (alpha + beta)	linoleoyl-arachidonoyl-glycerol (18:2/20:4) [2]*	0.0723842	0.602959	0.876939
methyl glucopyranoside (alpha + beta)	linoleoyl-docosahexaenoyl-glycerol (18:2/22:6) [2]*	0.132457	0.339682	0.731351
methyl glucopyranoside (alpha + beta)	linoleoyl-linolenoyl-glycerol (18:2/18:3) [2]*	0.157766	0.25455	0.66209
methyl glucopyranoside (alpha + beta)	linoleoyl-linoleoyl-glycerol (18:2/18:2) [1]*	0.0272537	0.844905	0.960478
methyl glucopyranoside (alpha + beta)	linoleoyl-linoleoyl-glycerol (18:2/18:2) [2]*	0.141681	0.306808	0.706425
methyl glucopyranoside (alpha + beta)	linoleoylcarnitine (C18:2)*	-0.0505051	0.716842	0.920836
methyl glucopyranoside (alpha + beta)	linoleoylcholine*	0.205035	0.136937	0.523765
methyl glucopyranoside (alpha + beta)	lithocholate sulfate (1)	0.27967	0.0405477	0.30773
methyl glucopyranoside (alpha + beta)	lysine	-0.0274061	0.844048	0.960238
methyl glucopyranoside (alpha + beta)	malate	-0.154641	0.264202	0.670906
methyl glucopyranoside (alpha + beta)	maleate	-0.136573	0.324749	0.720163
methyl glucopyranoside (alpha + beta)	maltose	0.195578	0.156395	0.552283
methyl glucopyranoside (alpha + beta)	maltotetraose	0.0930454	0.50337	0.830801
methyl glucopyranoside (alpha + beta)	maltotriose	0.180858	0.190618	0.595296
methyl glucopyranoside (alpha + beta)	mannitol/sorbitol	0.13299	0.337722	0.73007
methyl glucopyranoside (alpha + beta)	mannonate*	0.142367	0.304447	0.704332
methyl glucopyranoside (alpha + beta)	mannose	0.193063	0.161898	0.560125
methyl glucopyranoside (alpha + beta)	margarate (17:0)	-0.00362112	0.979268	0.995063
methyl glucopyranoside (alpha + beta)	margaroylcarnitine (C17)*	-0.0255003	0.854772	0.963335
methyl glucopyranoside (alpha + beta)	metabolonic lactone sulfate	0.0261102	0.851338	0.962408
methyl glucopyranoside (alpha + beta)	methionine	-0.0740614	0.594563	0.873519
methyl glucopyranoside (alpha + beta)	methionine sulfone	0.303831	0.0255134	0.246729
methyl glucopyranoside (alpha + beta)	methionine sulfoxide	0.322737	0.017303	0.202662
methyl indole-3-acetate	Liver fat (%)	0.0258299	0.852916	0.962969
methyl indole-3-acetate	Sodium (mmol/L)	0.372673	0.00551605	0.10681
methyl indole-3-acetate	Potassium (mmol/L)	0.216886	0.115187	0.488955
methyl indole-3-acetate	Creatinine (mg/dL)	0.156472	0.258518	0.665799
methyl indole-3-acetate	Urea (BUN) (mg/dL)	0.456391	0.000523128	0.0234734
methyl indole-3-acetate	Uric acid (mg/dL)	0.0162746	0.907016	0.977551
methyl indole-3-acetate	ALT (IU/L)	0.0280915	0.840199	0.959116
methyl indole-3-acetate	AST (IU/L)	-0.0935026	0.501266	0.829636
methyl indole-3-acetate	GGT (U/L)	0.222722	0.105496	0.471915
methyl indole-3-acetate	Alkaline phosphatase (IU/L)	-0.0163134	0.906796	0.977545
methyl indole-3-acetate	Total Bilirubin (mg/dL)	-0.124288	0.370554	0.75303
methyl indole-3-acetate	Albumin (g/dL)	0.00120858	0.99308	0.99835
methyl indole-3-acetate	Creatine Kinase (U/L)	-0.0645701	0.642738	0.893158
methyl indole-3-acetate	Total cholesterol (mg/dL)	0.191047	0.166407	0.565728
methyl indole-3-acetate	High Density Lipoprotein (mg/dL)	0.223253	0.104647	0.470291
methyl indole-3-acetate	Low Density Lipoprotein (mg/dL)	0.0774687	0.577668	0.86605
methyl indole-3-acetate	Triglycerides (mg/dL)	0.0148353	0.915208	0.979646
methyl indole-3-acetate	Glucose (mg/dL)	0.289744	0.0335723	0.281507
methyl indole-3-acetate	Insulin (mg/dL)	0.0589071	0.672211	0.904869
methyl indole-3-acetate	Weight (kg)	0.0256372	0.854001	0.96323
methyl indole-3-acetate	Body mass index (kg/m2)	-0.0116581	0.933321	0.98447
methyl indole-3-acetate	Heart rate (bpm)	-0.00803888	0.953994	0.989155
methyl indole-3-acetate	Systolic blood pressure (mmHg)	0.212285	0.123295	0.502494
methyl indole-3-acetate	Diastolic blood pressure (mmHg)	0.156663	0.257931	0.665302
methyl indole-3-acetate	Waist circumference (cm)	0.122393	0.377952	0.757867
methyl indole-3-acetate	Hip circumference (cm)	0.146803	0.289468	0.692225
methyl indole-3-acetate	Trunk fat mass (kg/m2)	0.0539233	0.698561	0.914508
methyl indole-3-acetate	Trunk fat free mass (kg/m2)	0.0326481	0.814704	0.951595
methyl indole-3-acetate	Trunk total body water (%)	-0.0251343	0.856835	0.963983
methyl indole-3-acetate	Left arm fat mass (kg/m2)	0.0640788	0.645275	0.894118
methyl indole-3-acetate	Left arm fat free mass (kg/m2)	0.0573237	0.680542	0.908012
methyl indole-3-acetate	Left arm total body water (%)	-0.0251343	0.856835	0.963983
methyl indole-3-acetate	Right arm fat mass (kg/m2)	0.0599606	0.666689	0.902733
methyl indole-3-acetate	Right arm fat free mass (kg/m2)	0.0425422	0.760029	0.935166
methyl indole-3-acetate	Right arm total body water (%)	-0.0251343	0.856835	0.963983
methyl indole-3-acetate	Left leg fat mass (kg/m2)	0.127574	0.357938	0.744221
methyl indole-3-acetate	Left leg fat free mass (kg/m2)	-0.0263539	0.849966	0.962027
methyl indole-3-acetate	Left leg total body water (%)	-0.0251343	0.856835	0.963983
methyl indole-3-acetate	Right leg fat mass (kg/m2)	0.138729	0.317098	0.714408
methyl indole-3-acetate	Right leg fat free mass (kg/m2)	-0.0365792	0.79286	0.945356
methyl indole-3-acetate	Right leg total body water (%)	-0.0251343	0.856835	0.963983
methyl indole-3-acetate	(14 or 15)-methylpalmitate (a17:0 or i17:0)	0.125504	0.365853	0.749881
methyl indole-3-acetate	(16 or 17)-methylstearate (a19:0 or i19:0)	0.0736918	0.596409	0.874249
methyl indole-3-acetate	(2 or 3)-decenoate (10:1n7 or n8)	-0.335776	0.0130561	0.174347
methyl indole-3-acetate	(N(1) + N(8))-acetylspermidine	0.0486761	0.72669	0.924289
methyl indole-3-acetate	(S)-3-hydroxybutyrylcarnitine	-0.151527	0.274057	0.679557
methyl indole-3-acetate	1,2,3-benzenetriol sulfate (2)	-0.137889	0.320067	0.716743
methyl indole-3-acetate	1,2-dilinoleoyl-GPC (18:2/18:2)	-0.059209	0.670627	0.904314
methyl indole-3-acetate	1,2-dilinoleoyl-GPE (18:2/18:2)*	-0.102593	0.460385	0.808568
methyl indole-3-acetate	1,2-dipalmitoyl-GPC (16:0/16:0)	0.1839	0.18314	0.586562
methyl indole-3-acetate	1,3,7-trimethylurate	0.220188	0.109623	0.479309
methyl indole-3-acetate	1,3-dimethylurate	0.0997162	0.473123	0.815286
methyl indole-3-acetate	1,5-anhydroglucitol (1,5-AG)	0.2179	0.113456	0.48595
methyl indole-3-acetate	1,7-dimethylurate	0.215499	0.117586	0.492926
methyl indole-3-acetate	1-(1-enyl-oleoyl)-GPE (P-18:1)*	0.377753	0.00486083	0.0993267
methyl indole-3-acetate	1-(1-enyl-palmitoyl)-2-arachidonoyl-GPC (P-16:0/20:4)*	0.227581	0.097917	0.457147
methyl indole-3-acetate	1-(1-enyl-palmitoyl)-2-arachidonoyl-GPE (P-16:0/20:4)*	0.44552	0.000735545	0.0296696
methyl indole-3-acetate	1-(1-enyl-palmitoyl)-2-linoleoyl-GPC (P-16:0/18:2)*	0.0705939	0.611978	0.880629
methyl indole-3-acetate	1-(1-enyl-palmitoyl)-2-linoleoyl-GPE (P-16:0/18:2)*	0.201326	0.144341	0.535041
methyl indole-3-acetate	1-(1-enyl-palmitoyl)-2-oleoyl-GPC (P-16:0/18:1)*	0.0856962	0.537805	0.848108
methyl indole-3-acetate	1-(1-enyl-palmitoyl)-2-oleoyl-GPE (P-16:0/18:1)*	0.257553	0.0600817	0.368901
methyl indole-3-acetate	1-(1-enyl-palmitoyl)-2-palmitoleoyl-GPC (P-16:0/16:1)*	-0.0811268	0.559778	0.858188
methyl indole-3-acetate	1-(1-enyl-palmitoyl)-2-palmitoyl-GPC (P-16:0/16:0)*	-0.0893363	0.520607	0.839544
methyl indole-3-acetate	1-(1-enyl-palmitoyl)-GPC (P-16:0)*	0.279781	0.0404648	0.307487
methyl indole-3-acetate	1-(1-enyl-palmitoyl)-GPE (P-16:0)*	0.319899	0.0183689	0.208874
methyl indole-3-acetate	1-(1-enyl-stearoyl)-2-arachidonoyl-GPE (P-18:0/20:4)*	0.47038	0.000331743	0.0170169
methyl indole-3-acetate	1-(1-enyl-stearoyl)-2-linoleoyl-GPE (P-18:0/18:2)*	0.332678	0.0139742	0.180572
methyl indole-3-acetate	1-(1-enyl-stearoyl)-2-oleoyl-GPE (P-18:0/18:1)	0.394327	0.00317297	0.0766855
methyl indole-3-acetate	1-(1-enyl-stearoyl)-GPE (P-18:0)*	0.487496	0.000184922	0.0111903
methyl indole-3-acetate	1-arachidonoyl-GPC* (20:4)*	0.205044	0.136921	0.523765
methyl indole-3-acetate	1-arachidonoyl-GPE (20:4n6)*	0.0743114	0.593316	0.872952
methyl indole-3-acetate	1-arachidonoyl-GPI* (20:4)*	0.028617	0.83725	0.95822
methyl indole-3-acetate	1-arachidonylglycerol (20:4)	0.287725	0.0348841	0.286587
methyl indole-3-acetate	1-carboxyethylisoleucine	0.272527	0.0461835	0.32701
methyl indole-3-acetate	1-carboxyethylleucine	0.0985526	0.478328	0.817832
methyl indole-3-acetate	1-carboxyethylphenylalanine	0.328031	0.0154548	0.190939
methyl indole-3-acetate	1-carboxyethyltyrosine	0.254615	0.0631686	0.37768
methyl indole-3-acetate	1-carboxyethylvaline	0.185682	0.17886	0.581426
methyl indole-3-acetate	1-dihomo-linolenylglycerol (20:3)	0.303248	0.0258113	0.248266
methyl indole-3-acetate	1-docosahexaenoylglycerol (22:6)	0.154259	0.265398	0.671838
methyl indole-3-acetate	1-lignoceroyl-GPC (24:0)	0.170505	0.217694	0.625443
methyl indole-3-acetate	1-linolenoyl-GPC (18:3)*	0.356145	0.00821353	0.134347
methyl indole-3-acetate	1-linoleoyl-2-arachidonoyl-GPC (18:2/20:4n6)*	0.149668	0.280055	0.684594
methyl indole-3-acetate	1-linoleoyl-2-arachidonoyl-GPE (18:2/20:4)*	0.0684305	0.622952	0.884933
methyl indole-3-acetate	1-linoleoyl-2-linolenoyl-GPC (18:2/18:3)*	0.209226	0.12892	0.511576
methyl indole-3-acetate	1-linoleoyl-GPC (18:2)	0.104206	0.453325	0.804781
methyl indole-3-acetate	1-linoleoyl-GPE (18:2)*	-0.0479016	0.730873	0.925703
methyl indole-3-acetate	1-linoleoyl-GPG (18:2)*	-0.341739	0.0114339	0.162062
methyl indole-3-acetate	1-linoleoyl-GPI* (18:2)*	-0.218752	0.112017	0.48345
methyl indole-3-acetate	1-linoleoylglycerol (18:2)	0.206438	0.134214	0.519617
methyl indole-3-acetate	1-methyl-4-imidazoleacetate	0.334692	0.0133714	0.176443
methyl indole-3-acetate	1-methyl-5-imidazoleacetate	-0.011501	0.934217	0.984691
methyl indole-3-acetate	1-methyl-5-imidazolelactate	0.00971972	0.944388	0.986856
methyl indole-3-acetate	1-methylhistidine	0.235713	0.0861859	0.432957
methyl indole-3-acetate	1-methylnicotinamide	0.0814366	0.558275	0.857515
methyl indole-3-acetate	1-methylurate	0.0580196	0.676876	0.906646
methyl indole-3-acetate	1-methylxanthine	-0.00863545	0.950584	0.988458
methyl indole-3-acetate	1-myristoyl-2-arachidonoyl-GPC (14:0/20:4)*	0.400058	0.00272396	0.0699394
methyl indole-3-acetate	1-myristoyl-2-palmitoyl-GPC (14:0/16:0)	0.451483	0.000610984	0.0261349
methyl indole-3-acetate	1-myristoylglycerol (14:0)	0.380746	0.00450763	0.0949444
methyl indole-3-acetate	1-oleoyl-2-arachidonoyl-GPE (18:1/20:4)*	0.135805	0.327504	0.722254
methyl indole-3-acetate	1-oleoyl-2-docosahexaenoyl-GPC (18:1/22:6)*	0.010804	0.938196	0.985625
methyl indole-3-acetate	1-oleoyl-2-linoleoyl-GPE (18:1/18:2)*	0.0625393	0.653248	0.897227
methyl indole-3-acetate	1-oleoyl-GPC (18:1)	0.263284	0.0544103	0.352866
methyl indole-3-acetate	1-oleoyl-GPE (18:1)	0.211627	0.124489	0.504283
methyl indole-3-acetate	1-oleoyl-GPG (18:1)*	-0.130409	0.347266	0.736689
methyl indole-3-acetate	1-oleoyl-GPI (18:1)	0.23246	0.0907385	0.442482
methyl indole-3-acetate	1-oleoyl-GPS (18:1)	0.174046	0.208146	0.615536
methyl indole-3-acetate	1-oleoylglycerol (18:1)	0.0746986	0.591387	0.872161
methyl indole-3-acetate	1-palmitoleoyl-2-linolenoyl-GPC (16:1/18:3)*	0.0321925	0.817245	0.952467
methyl indole-3-acetate	1-palmitoleoyl-GPC* (16:1)*	0.237339	0.0839777	0.428497
methyl indole-3-acetate	1-palmitoleoylglycerol (16:1)*	0.167028	0.227363	0.635569
methyl indole-3-acetate	1-palmitoyl-2-arachidonoyl-GPC (16:0/20:4n6)	0.0680381	0.624952	0.885642
methyl indole-3-acetate	1-palmitoyl-2-arachidonoyl-GPE (16:0/20:4)*	0.148739	0.283086	0.687061
methyl indole-3-acetate	1-palmitoyl-2-arachidonoyl-GPI (16:0/20:4)*	0.298523	0.0283346	0.259952
methyl indole-3-acetate	1-palmitoyl-2-dihomo-linolenoyl-GPC (16:0/20:3n3 or 6)*	0.0270681	0.845949	0.96083
methyl indole-3-acetate	1-palmitoyl-2-docosahexaenoyl-GPC (16:0/22:6)	0.0277651	0.842032	0.959737
methyl indole-3-acetate	1-palmitoyl-2-docosahexaenoyl-GPE (16:0/22:6)*	0.14657	0.290242	0.692813
methyl indole-3-acetate	1-palmitoyl-2-linoleoyl-GPC (16:0/18:2)	-0.0527808	0.704653	0.916647
methyl indole-3-acetate	1-palmitoyl-2-linoleoyl-GPE (16:0/18:2)	0.0534004	0.701347	0.915363
methyl indole-3-acetate	1-palmitoyl-2-linoleoyl-GPI (16:0/18:2)	-0.036052	0.79578	0.946274
methyl indole-3-acetate	1-palmitoyl-2-oleoyl-GPC (16:0/18:1)	0.172515	0.212237	0.620079
methyl indole-3-acetate	1-palmitoyl-2-oleoyl-GPE (16:0/18:1)	0.223012	0.105032	0.47102
methyl indole-3-acetate	1-palmitoyl-2-oleoyl-GPI (16:0/18:1)*	0.240515	0.0797949	0.418512
methyl indole-3-acetate	1-palmitoyl-2-palmitoleoyl-GPC (16:0/16:1)*	0.298136	0.0285502	0.260737
methyl indole-3-acetate	1-palmitoyl-2-stearoyl-GPC (16:0/18:0)	0.314478	0.0205607	0.221656
methyl indole-3-acetate	1-palmitoyl-2-stearoyl-GPE (16:0/18:0)*	0.214697	0.118992	0.495283
methyl indole-3-acetate	1-palmitoyl-GPC (16:0)	0.185139	0.180155	0.582912
methyl indole-3-acetate	1-palmitoyl-GPE (16:0)	0.167559	0.225867	0.634085
methyl indole-3-acetate	1-palmitoyl-GPG (16:0)*	0.127208	0.359329	0.745344
methyl indole-3-acetate	1-palmitoyl-GPI* (16:0)	0.245317	0.0737839	0.404616
methyl indole-3-acetate	1-palmitoylglycerol (16:0)	-0.0530132	0.703412	0.91619
methyl indole-3-acetate	1-ribosyl-imidazoleacetate*	0.254068	0.063757	0.379172
