## Supplementary material for "Multi-omics analysis reveals the impact of microbiota on host metabolism in hepatic steatosis": Supplementary Dataset 16N.xlsx (part 19 of 42)

### Sheet: Edges (Unfiltered) (continued)
source	target	correlation	pvalue	padj
methyl indole-3-acetate	1-stearoyl-2-arachidonoyl-GPC (18:0/20:4)	0.0507672	0.715435	0.920413
methyl indole-3-acetate	1-stearoyl-2-arachidonoyl-GPE (18:0/20:4)	0.102502	0.460784	0.808705
methyl indole-3-acetate	1-stearoyl-2-arachidonoyl-GPI (18:0/20:4)	0.082366	0.553778	0.855421
methyl indole-3-acetate	1-stearoyl-2-arachidonoyl-GPS (18:0/20:4)	0.173923	0.208474	0.615728
methyl indole-3-acetate	1-stearoyl-2-docosahexaenoyl-GPC (18:0/22:6)	0.0772544	0.578724	0.866473
methyl indole-3-acetate	1-stearoyl-2-docosahexaenoyl-GPE (18:0/22:6)*	0.163919	0.236256	0.64433
methyl indole-3-acetate	1-stearoyl-2-linoleoyl-GPC (18:0/18:2)*	-0.0374461	0.788063	0.944012
methyl indole-3-acetate	1-stearoyl-2-linoleoyl-GPE (18:0/18:2)*	0.0246672	0.859468	0.964647
methyl indole-3-acetate	1-stearoyl-2-linoleoyl-GPI (18:0/18:2)	-0.00832566	0.952355	0.98882
methyl indole-3-acetate	1-stearoyl-2-oleoyl-GPC (18:0/18:1)	0.404317	0.0024277	0.0649454
methyl indole-3-acetate	1-stearoyl-2-oleoyl-GPE (18:0/18:1)	0.265453	0.0523808	0.346517
methyl indole-3-acetate	1-stearoyl-2-oleoyl-GPI (18:0/18:1)*	0.241367	0.0787012	0.415898
methyl indole-3-acetate	1-stearoyl-2-oleoyl-GPS (18:0/18:1)	0.135573	0.32834	0.722863
methyl indole-3-acetate	1-stearoyl-GPC (18:0)	0.184597	0.181457	0.58439
methyl indole-3-acetate	1-stearoyl-GPE (18:0)	0.245162	0.073972	0.405068
methyl indole-3-acetate	1-stearoyl-GPG (18:0)	0.279786	0.0404609	0.307478
methyl indole-3-acetate	1-stearoyl-GPI (18:0)	0.0757829	0.586	0.869635
methyl indole-3-acetate	10-heptadecenoate (17:1n7)	-0.0157607	0.90994	0.978289
methyl indole-3-acetate	10-nonadecenoate (19:1n9)	0.0472046	0.734645	0.927023
methyl indole-3-acetate	10-undecenoate (11:1n1)	0.0932861	0.502262	0.830243
methyl indole-3-acetate	11-ketoetiocholanolone glucuronide	0.312787	0.0212878	0.225691
methyl indole-3-acetate	11beta-hydroxyandrosterone glucuronide	0.123723	0.37275	0.754432
methyl indole-3-acetate	11beta-hydroxyetiocholanolone glucuronide*	0.319016	0.0187117	0.210967
methyl indole-3-acetate	12,13-DiHOME	0.0844635	0.543691	0.850719
methyl indole-3-acetate	12-HETE	0.174948	0.205762	0.613076
methyl indole-3-acetate	13-HODE + 9-HODE	-0.0657921	0.636448	0.890564
methyl indole-3-acetate	16a-hydroxy DHEA 3-sulfate	-0.0203301	0.883989	0.971157
methyl indole-3-acetate	17alpha-hydroxypregnanolone glucuronide	0.0553348	0.691061	0.911825
methyl indole-3-acetate	17alpha-hydroxypregnenolone 3-sulfate	-0.159174	0.250283	0.658105
methyl indole-3-acetate	2'-deoxyuridine	-0.0322571	0.816884	0.952391
methyl indole-3-acetate	2'-O-methyluridine	0.234319	0.0881146	0.436887
methyl indole-3-acetate	2,3-dihydroxy-2-methylbutyrate	-0.0701305	0.614322	0.881499
methyl indole-3-acetate	2,3-dihydroxy-5-methylthio-4-pentenoate (DMTPA)*	0.364664	0.00670671	0.119826
methyl indole-3-acetate	2,3-dihydroxyisovalerate	0.126373	0.362519	0.747433
methyl indole-3-acetate	2,4-di-tert-butylphenol	0.0489859	0.725019	0.923796
methyl indole-3-acetate	2,6-dihydroxybenzoic acid	0.0468948	0.736323	0.92756
methyl indole-3-acetate	2-acetamidophenol sulfate	0.281282	0.0393572	0.303411
methyl indole-3-acetate	2-aminoadipate	-0.0656372	0.637244	0.89095
methyl indole-3-acetate	2-aminobutyrate	-0.0212595	0.878725	0.96982
methyl indole-3-acetate	2-aminoheptanoate	0.0516191	0.710866	0.918858
methyl indole-3-acetate	2-aminooctanoate	0.1214	0.381863	0.760612
methyl indole-3-acetate	2-aminophenol sulfate	0.333607	0.0136932	0.178627
methyl indole-3-acetate	2-arachidonoylglycerol (20:4)	0.264881	0.0529105	0.348076
methyl indole-3-acetate	2-hydroxy-3-methylvalerate	-0.0527808	0.704653	0.916647
methyl indole-3-acetate	2-hydroxy-4-(methylthio)butanoic acid	0.121787	0.380335	0.759592
methyl indole-3-acetate	2-hydroxyarachidate*	0.178479	0.196615	0.602874
methyl indole-3-acetate	2-hydroxybehenate	0.215731	0.117182	0.492323
methyl indole-3-acetate	2-hydroxybutyrate/2-hydroxyisobutyrate	-0.117605	0.39703	0.770503
methyl indole-3-acetate	2-hydroxydecanoate	0.348787	0.00974334	0.148087
methyl indole-3-acetate	2-hydroxyglutarate	-0.0197105	0.887501	0.972229
methyl indole-3-acetate	2-hydroxyhippurate (salicylurate)	0.368614	0.00609412	0.113449
methyl indole-3-acetate	2-hydroxylaurate	-0.149668	0.280055	0.684594
methyl indole-3-acetate	2-hydroxynervonate*	0.0532455	0.702173	0.915704
methyl indole-3-acetate	2-hydroxyoctanoate	0.156406	0.25872	0.666052
methyl indole-3-acetate	2-hydroxypalmitate	0.118612	0.392972	0.768054
methyl indole-3-acetate	2-hydroxyphenylacetate	0.291553	0.0324317	0.276916
methyl indole-3-acetate	2-hydroxyphytanate*	0.2883	0.0345059	0.285104
methyl indole-3-acetate	2-hydroxysebacate	0.212817	0.122336	0.50076
methyl indole-3-acetate	2-hydroxystearate	0.219371	0.110979	0.481675
methyl indole-3-acetate	2-isopropylmalate	0.0543339	0.696376	0.913695
methyl indole-3-acetate	2-keto-3-deoxy-gluconate	0.249499	0.0688465	0.39212
methyl indole-3-acetate	2-ketocaprylate	0.22154	0.107406	0.475466
methyl indole-3-acetate	2-linoleoylglycerol (18:2)	0.301085	0.026942	0.253507
methyl indole-3-acetate	2-methoxyhydroquinone sulfate (1)	0.287056	0.0353277	0.288258
methyl indole-3-acetate	2-methoxyhydroquinone sulfate (2)	0.187145	0.175399	0.577193
methyl indole-3-acetate	2-methoxyresorcinol sulfate	-0.116923	0.399792	0.772304
methyl indole-3-acetate	2-methylbutyrylcarnitine (C5)	0.378062	0.00482317	0.098897
methyl indole-3-acetate	2-methylserine	0.0846668	0.542718	0.850288
methyl indole-3-acetate	2-naphthol sulfate	-0.0800425	0.565054	0.860553
methyl indole-3-acetate	2-O-methylascorbic acid	0.10653	0.443261	0.798973
methyl indole-3-acetate	2-oleoylglycerol (18:1)	0.0917984	0.509132	0.833923
methyl indole-3-acetate	2-oxoarginine*	0.34383	0.0109078	0.157856
methyl indole-3-acetate	2-palmitoleoyl-GPC* (16:1)*	0.0881746	0.526065	0.842168
methyl indole-3-acetate	2-palmitoyl-GPC* (16:0)*	0.0553366	0.691051	0.911825
methyl indole-3-acetate	2-piperidinone	-0.00321409	0.981598	0.995705
methyl indole-3-acetate	2-stearoyl-GPE (18:0)*	0.218829	0.111887	0.483219
methyl indole-3-acetate	21-hydroxypregnenolone disulfate	-0.173755	0.208921	0.616305
methyl indole-3-acetate	21-hydroxypregnenolone monosulfate (1)	-0.282545	0.0384448	0.30011
methyl indole-3-acetate	2R,3R-dihydroxybutyrate	0.293722	0.0311073	0.271666
methyl indole-3-acetate	3,4-dihydroxybutyrate	0.112803	0.416717	0.78297
methyl indole-3-acetate	3,5-dichloro-2,6-dihydroxybenzoic acid	0.120393	0.385853	0.76326
methyl indole-3-acetate	3,7-dimethylurate	0.09098	0.512932	0.83578
methyl indole-3-acetate	3-(3-amino-3-carboxypropyl)uridine*	0.306423	0.0242236	0.24054
methyl indole-3-acetate	3-(3-hydroxyphenyl)propionate	0.0146146	0.916465	0.979982
methyl indole-3-acetate	3-(3-hydroxyphenyl)propionate sulfate	0.149371	0.281023	0.685317
methyl indole-3-acetate	3-(4-hydroxyphenyl)lactate (HPLA)	0.139523	0.31431	0.71225
methyl indole-3-acetate	3-acetylphenol sulfate	0.182165	0.187379	0.59153
methyl indole-3-acetate	3-amino-2-piperidone	0.252674	0.0652767	0.383125
methyl indole-3-acetate	3-aminoisobutyrate	0.335621	0.0131008	0.174658
methyl indole-3-acetate	3-bromo-5-chloro-2,6-dihydroxybenzoic acid*	0.0561885	0.686538	0.910198
methyl indole-3-acetate	3-carboxy-4-methyl-5-pentyl-2-furanpropionate (3-CMPFP)	0.220069	0.109821	0.479655
methyl indole-3-acetate	3-carboxy-4-methyl-5-propyl-2-furanpropanoate (CMPF)	0.138903	0.316485	0.71396
methyl indole-3-acetate	3-decenoylcarnitine	0.0888692	0.522798	0.840626
methyl indole-3-acetate	3-ethylcatechol sulfate (1)	0.00550778	0.96847	0.992669
methyl indole-3-acetate	3-formylindole	-0.0699743	0.615113	0.881805
methyl indole-3-acetate	3-hydroxy-2-ethylpropionate	0.201713	0.143554	0.533895
methyl indole-3-acetate	3-hydroxy-2-methylpyridine sulfate	0.050327	0.717799	0.921271
methyl indole-3-acetate	3-hydroxy-3-methylglutarate	0.0214144	0.877848	0.969601
methyl indole-3-acetate	3-hydroxyadipate	-0.121214	0.382599	0.761141
methyl indole-3-acetate	3-hydroxybutyrate (BHBA)	-0.238036	0.0830451	0.426334
methyl indole-3-acetate	3-hydroxybutyroylglycine	-0.199792	0.147487	0.539612
methyl indole-3-acetate	3-hydroxydecanoate	-0.180957	0.19037	0.595034
methyl indole-3-acetate	3-hydroxydecanoylcarnitine	-0.101186	0.466593	0.811842
methyl indole-3-acetate	3-hydroxydodecanedioate*	-0.0398896	0.774585	0.939823
methyl indole-3-acetate	3-hydroxyhexanoate	-0.0369814	0.790633	0.944805
methyl indole-3-acetate	3-hydroxyhexanoylcarnitine (1)	-0.0262554	0.85052	0.962215
methyl indole-3-acetate	3-hydroxyhippurate	0.0380657	0.784639	0.94291
methyl indole-3-acetate	3-hydroxyhippurate sulfate	0.0838854	0.546462	0.851874
methyl indole-3-acetate	3-hydroxyisobutyrate	-0.0267583	0.847691	0.961373
methyl indole-3-acetate	3-hydroxylaurate	-0.21031	0.126904	0.508355
methyl indole-3-acetate	3-hydroxyoctanoate	-0.0901882	0.516622	0.837665
methyl indole-3-acetate	3-hydroxyoctanoylcarnitine (1)	-0.04279	0.758673	0.934747
methyl indole-3-acetate	3-hydroxyoctanoylcarnitine (2)	-0.0698194	0.615897	0.882063
methyl indole-3-acetate	3-hydroxyoleoylcarnitine	-0.203317	0.140331	0.52905
methyl indole-3-acetate	3-hydroxypyridine sulfate	0.178634	0.196221	0.602428
methyl indole-3-acetate	3-hydroxystachydrine*	0.00817388	0.953222	0.988995
methyl indole-3-acetate	3-indoleglyoxylic acid	0.155477	0.261596	0.668681
methyl indole-3-acetate	3-indoxyl sulfate	0.194356	0.159052	0.556242
methyl indole-3-acetate	3-methoxycatechol sulfate (1)	-0.140452	0.311065	0.709719
methyl indole-3-acetate	3-methoxycatechol sulfate (2)	0.302846	0.0260181	0.24926
methyl indole-3-acetate	3-methoxytyramine sulfate	0.373726	0.00537426	0.105196
methyl indole-3-acetate	3-methoxytyrosine	0.0284621	0.838119	0.958508
methyl indole-3-acetate	3-methyl catechol sulfate (1)	0.163686	0.23693	0.644986
methyl indole-3-acetate	3-methyl-2-oxobutyrate	-0.127363	0.358739	0.744911
methyl indole-3-acetate	3-methyl-2-oxovalerate	-0.0395372	0.776525	0.940348
methyl indole-3-acetate	3-methyladipate	0.0191889	0.89046	0.973114
methyl indole-3-acetate	3-methylcytidine	-0.0643218	0.64402	0.893631
methyl indole-3-acetate	3-methylglutaconate	0.321061	0.017926	0.206356
methyl indole-3-acetate	3-methylglutarylcarnitine (2)	0.0466624	0.737582	0.927949
methyl indole-3-acetate	3-methylhistidine	0.0613775	0.65929	0.899791
methyl indole-3-acetate	3-methylxanthine	0.256082	0.0616121	0.373155
methyl indole-3-acetate	3-phenylpropionate (hydrocinnamate)	0.262587	0.055076	0.354799
methyl indole-3-acetate	3-phosphoglycerate	0.34445	0.010756	0.156588
methyl indole-3-acetate	3-sulfo-L-alanine	0.0166411	0.904932	0.977054
methyl indole-3-acetate	3-ureidopropionate	0.156639	0.258005	0.665302
methyl indole-3-acetate	3b-hydroxy-5-cholenoic acid	-0.020519	0.882919	0.97101
methyl indole-3-acetate	3beta,7alpha-dihydroxy-5-cholestenoate	-0.219449	0.11085	0.481497
methyl indole-3-acetate	3beta-hydroxy-5-cholestenoate	-0.184133	0.182577	0.585822
methyl indole-3-acetate	4-acetamidobutanoate	0.107227	0.440266	0.797165
methyl indole-3-acetate	4-acetylcatechol sulfate (1)	0.27631	0.0431242	0.316672
methyl indole-3-acetate	4-acetylphenyl sulfate	0.175321	0.204782	0.611879
methyl indole-3-acetate	4-allylcatechol sulfate	0.177007	0.200392	0.606993
methyl indole-3-acetate	4-allylphenol sulfate	-0.0347354	0.803086	0.948154
methyl indole-3-acetate	4-chlorobenzoic acid	-0.114042	0.411583	0.780112
methyl indole-3-acetate	4-cholesten-3-one	-0.0208722	0.880917	0.970434
methyl indole-3-acetate	4-ethylcatechol sulfate	0.170966	0.216433	0.624239
methyl indole-3-acetate	4-ethylphenyl sulfate	0.153773	0.266924	0.673274
methyl indole-3-acetate	4-guanidinobutanoate	0.276936	0.0426337	0.314922
methyl indole-3-acetate	4-hydroxy-2-oxoglutaric acid	-0.325243	0.0164059	0.196932
methyl indole-3-acetate	4-hydroxychlorothalonil	-0.0441066	0.751482	0.932429
methyl indole-3-acetate	4-hydroxycoumarin	0.0571203	0.681615	0.908451
methyl indole-3-acetate	4-hydroxyglutamate	0.367297	0.00629265	0.115571
methyl indole-3-acetate	4-hydroxyhippurate	0.157491	0.255392	0.662997
methyl indole-3-acetate	4-hydroxyphenylacetate	0.0148316	0.915229	0.979646
methyl indole-3-acetate	4-hydroxyphenylacetylglutamine	0.151151	0.275262	0.680588
methyl indole-3-acetate	4-hydroxyphenylpyruvate	-0.0143666	0.917878	0.980407
methyl indole-3-acetate	4-imidazoleacetate	-0.135173	0.329783	0.723968
methyl indole-3-acetate	4-methoxyphenol sulfate	-0.161167	0.244324	0.652303
methyl indole-3-acetate	4-methyl-2-oxopentanoate	-0.0937508	0.500125	0.829081
methyl indole-3-acetate	4-methylcatechol sulfate	0.347703	0.00998843	0.150264
methyl indole-3-acetate	4-methylguaiacol sulfate	0.369092	0.00602336	0.112552
methyl indole-3-acetate	4-methylhexanoylglutamine	0.166124	0.229924	0.637977
methyl indole-3-acetate	4-methylnonanoylcarnitine	0.0638851	0.646276	0.89454
methyl indole-3-acetate	4-oxo-retinoic acid	0.0959968	0.489867	0.823903
methyl indole-3-acetate	4-vinylcatechol sulfate	0.0540974	0.697634	0.914111
methyl indole-3-acetate	4-vinylphenol sulfate	-0.0737692	0.596022	0.874069
methyl indole-3-acetate	5,6-dihydrothymine	0.111099	0.423835	0.787483
methyl indole-3-acetate	5,6-dihydrouracil	-0.149591	0.280307	0.684817
methyl indole-3-acetate	5,6-dihydrouridine	0.161905	0.242141	0.650153
methyl indole-3-acetate	5-(galactosylhydroxy)-L-lysine	-0.251186	0.0669313	0.387446
methyl indole-3-acetate	5-acetylamino-6-amino-3-methyluracil	0.145641	0.293345	0.695511
methyl indole-3-acetate	5-acetylamino-6-formylamino-3-methyluracil	0.0568189	0.683206	0.908984
methyl indole-3-acetate	5-dodecenoate (12:1n7)	-0.200242	0.14656	0.538112
methyl indole-3-acetate	5-dodecenoylcarnitine (C12:1)	-0.146261	0.291274	0.693714
methyl indole-3-acetate	5-hydroxyhexanoate	0.2355	0.0864787	0.433651
methyl indole-3-acetate	5-hydroxyindole sulfate	0.190401	0.167873	0.567552
methyl indole-3-acetate	5-hydroxylysine	0.240902	0.0792963	0.417284
methyl indole-3-acetate	5-methylthioadenosine (MTA)	0.213098	0.121831	0.499924
methyl indole-3-acetate	5-methyluridine (ribothymidine)	0.282646	0.0383725	0.299826
methyl indole-3-acetate	5-oxoproline	0.125272	0.366748	0.750456
methyl indole-3-acetate	5alpha-androstan-3alpha,17alpha-diol monosulfate	-0.124783	0.368636	0.751814
methyl indole-3-acetate	5alpha-androstan-3alpha,17beta-diol 17-glucuronide	0.0822416	0.554379	0.855743
methyl indole-3-acetate	5alpha-androstan-3alpha,17beta-diol disulfate	-0.0381766	0.784027	0.942688
methyl indole-3-acetate	5alpha-androstan-3alpha,17beta-diol monosulfate (1)	-0.139755	0.313497	0.711672
methyl indole-3-acetate	5alpha-androstan-3alpha,17beta-diol monosulfate (2)	-0.0212878	0.878564	0.969812
methyl indole-3-acetate	5alpha-androstan-3beta,17alpha-diol disulfate	0.047128	0.735059	0.9272
methyl indole-3-acetate	5alpha-androstan-3beta,17beta-diol disulfate	-0.0535553	0.700521	0.915108
methyl indole-3-acetate	5alpha-androstan-3beta,17beta-diol monosulfate (2)	-0.0865547	0.533724	0.846072
methyl indole-3-acetate	5alpha-pregnan-3beta,20alpha-diol disulfate	-0.243845	0.0755865	0.40861
methyl indole-3-acetate	5alpha-pregnan-3beta,20alpha-diol monosulfate (2)	-0.248492	0.0700104	0.395143
methyl indole-3-acetate	5alpha-pregnan-3beta,20beta-diol monosulfate (1)	-0.224793	0.102212	0.46552
methyl indole-3-acetate	5alpha-pregnan-diol disulfate	-0.311613	0.0218058	0.228172
methyl indole-3-acetate	6-bromotryptophan	-0.262587	0.055076	0.354799
methyl indole-3-acetate	6-hydroxyindole sulfate	0.220223	0.109565	0.479228
methyl indole-3-acetate	6-oxopiperidine-2-carboxylate	0.1135	0.413825	0.781348
methyl indole-3-acetate	7-HOCA	-0.278774	0.0412219	0.310213
methyl indole-3-acetate	7-dehydrocholesterol	0.382535	0.00430738	0.09238
methyl indole-3-acetate	7-ketodeoxycholate	-0.150374	0.277767	0.68265
methyl indole-3-acetate	7-methylguanine	0.3041	0.025377	0.246118
methyl indole-3-acetate	7-methylurate	0.264186	0.0535587	0.35015
methyl indole-3-acetate	7-methylxanthine	0.137191	0.322546	0.718492
methyl indole-3-acetate	8-methoxykynurenate	0.181126	0.18995	0.594587
methyl indole-3-acetate	9,10-DiHOME	-0.00344644	0.980268	0.995388
methyl indole-3-acetate	9-hydroxystearate	0.120721	0.384548	0.762299
methyl indole-3-acetate	acetoacetate	0.0160047	0.908552	0.977994
methyl indole-3-acetate	acetylcarnitine (C2)	-0.0652499	0.639236	0.891697
methyl indole-3-acetate	acisoga	-0.00809332	0.953683	0.989118
methyl indole-3-acetate	aconitate [cis or trans]	0.234087	0.0884393	0.437486
methyl indole-3-acetate	adenine	0.0494506	0.722514	0.92303
methyl indole-3-acetate	adenosine 3',5'-cyclic monophosphate (cAMP)	-0.0475412	0.732822	0.926287
methyl indole-3-acetate	AMP	0.339493	0.0120232	0.16666
methyl indole-3-acetate	adipoylcarnitine (C6-DC)	0.01886	0.892326	0.973631
methyl indole-3-acetate	adrenate (22:4n6)	-0.169882	0.219404	0.627247
methyl indole-3-acetate	alanine	0.164616	0.234241	0.642208
methyl indole-3-acetate	allantoin	0.163299	0.238056	0.646201
methyl indole-3-acetate	alpha-CMBHC glucuronide	-0.0418039	0.764072	0.936422
methyl indole-3-acetate	alpha-hydroxycaproate	-0.0901125	0.516975	0.837836
methyl indole-3-acetate	alpha-hydroxyisocaproate	-0.171896	0.213908	0.621876
methyl indole-3-acetate	alpha-hydroxyisovalerate	-0.118534	0.393283	0.768215
methyl indole-3-acetate	alpha-ketobutyrate	-0.303038	0.0259189	0.24878
methyl indole-3-acetate	alpha-ketoglutaramate*	0.120315	0.386161	0.763473
methyl indole-3-acetate	alpha-ketoglutarate	0.208761	0.129791	0.512874
methyl indole-3-acetate	alpha-tocopherol	-0.142775	0.303048	0.703331
methyl indole-3-acetate	andro steroid monosulfate C19H28O6S (1)*	-0.0242025	0.862089	0.96537
methyl indole-3-acetate	androstenediol (3alpha, 17alpha) monosulfate (2)	-0.270952	0.047509	0.331316
methyl indole-3-acetate	androstenediol (3alpha, 17alpha) monosulfate (3)	-0.216738	0.11544	0.489353
methyl indole-3-acetate	androstenediol (3beta,17beta) disulfate (1)	3.8724e-05	0.999778	0.999808
methyl indole-3-acetate	androstenediol (3beta,17beta) disulfate (2)	-0.0678057	0.626137	0.88615
methyl indole-3-acetate	androstenediol (3beta,17beta) monosulfate (1)	-0.0981653	0.480067	0.818719
methyl indole-3-acetate	androstenediol (3beta,17beta) monosulfate (2)	0.155924	0.260211	0.66759
methyl indole-3-acetate	androsterone glucuronide	0.1135	0.413825	0.781348
methyl indole-3-acetate	androsterone sulfate	-0.146106	0.291791	0.694171
methyl indole-3-acetate	anthranilate	0.22456	0.102577	0.466279
methyl indole-3-acetate	arabitol/xylitol	0.410978	0.00202161	0.0577273
methyl indole-3-acetate	arabonate/xylonate	0.31804	0.0190969	0.213058
methyl indole-3-acetate	arachidate (20:0)	0.195517	0.156526	0.552572
methyl indole-3-acetate	arachidonate (20:4n6)	0.0245123	0.860342	0.964854
methyl indole-3-acetate	arachidonoylcarnitine (C20:4)	-0.147345	0.287673	0.690726
methyl indole-3-acetate	arachidonoylcholine	0.207925	0.13137	0.515115
methyl indole-3-acetate	arachidoylcarnitine (C20)*	0.185833	0.1785	0.580951
methyl indole-3-acetate	argininate*	0.390454	0.00351228	0.0815924
methyl indole-3-acetate	arginine	-0.065947	0.635652	0.890211
methyl indole-3-acetate	ascorbic acid 2-sulfate	0.0365167	0.793205	0.945532
methyl indole-3-acetate	ascorbic acid 3-sulfate*	0.206515	0.134065	0.519383
methyl indole-3-acetate	asparagine	0.0310179	0.823804	0.954491
methyl indole-3-acetate	aspartate	0.0847668	0.54224	0.850134
methyl indole-3-acetate	behenate (22:0)*	0.129609	0.350257	0.738871
methyl indole-3-acetate	behenoyl dihydrosphingomyelin (d18:0/22:0)*	-0.0542523	0.69681	0.913828
methyl indole-3-acetate	behenoyl sphingomyelin (d18:1/22:0)*	0.184907	0.180712	0.583569
methyl indole-3-acetate	behenoylcarnitine (C22)*	0.210466	0.126616	0.507885
methyl indole-3-acetate	benzoate	0.207754	0.131694	0.515587
methyl indole-3-acetate	beta-alanine	0.238656	0.082223	0.424162
methyl indole-3-acetate	beta-citrylglutamate	0.224638	0.102455	0.466009
methyl indole-3-acetate	beta-cryptoxanthin	-0.0626942	0.652444	0.896991
methyl indole-3-acetate	beta-hydroxyisovalerate	-0.0297788	0.830738	0.956403
methyl indole-3-acetate	beta-hydroxyisovaleroylcarnitine	0.366755	0.00637602	0.116399
methyl indole-3-acetate	beta-sitosterol	0.069846	0.615762	0.882063
methyl indole-3-acetate	betaine	0.0114236	0.934659	0.98478
methyl indole-3-acetate	bilirubin (E,E)*	-0.126821	0.360805	0.746317
methyl indole-3-acetate	bilirubin (E,Z or Z,E)*	-0.192652	0.16281	0.561472
methyl indole-3-acetate	bilirubin	-0.102812	0.459423	0.807941
methyl indole-3-acetate	bilirubin degradation product, C16H18N2O5 (1)	-0.199045	0.149039	0.542113
methyl indole-3-acetate	bilirubin degradation product, C16H18N2O5 (2)	-0.202255	0.142458	0.532257
methyl indole-3-acetate	bilirubin degradation product, C16H18N2O5 (3)	-0.204501	0.137985	0.525321
methyl indole-3-acetate	bilirubin degradation product, C16H18N2O5 (4)	-0.185449	0.179414	0.582007
methyl indole-3-acetate	bilirubin degradation product, C17H18N2O4 (1)	-0.152999	0.269369	0.67552
methyl indole-3-acetate	bilirubin degradation product, C17H18N2O4 (2)	-0.140839	0.30972	0.708675
methyl indole-3-acetate	bilirubin degradation product, C17H18N2O4 (3)	-0.16539	0.232017	0.639935
methyl indole-3-acetate	bilirubin degradation product, C17H20N2O5 (1)	-0.128448	0.354629	0.742036
methyl indole-3-acetate	bilirubin degradation product, C17H20N2O5 (2)	-0.139677	0.313768	0.711853
methyl indole-3-acetate	biliverdin	-0.0826757	0.552282	0.85474
methyl indole-3-acetate	branched chain 14:0 dicarboxylic acid	0.0566554	0.68407	0.909273
methyl indole-3-acetate	branched-chain fatty acid 18:0 (2)	0.132616	0.339094	0.730983
methyl indole-3-acetate	branched-chain, straight-chain, or cyclopropyl 10:1 fatty acid (1)*	-0.202333	0.142302	0.531969
methyl indole-3-acetate	branched-chain, straight-chain, or cyclopropyl 12:1 fatty acid*	-0.137509	0.321414	0.717664
methyl indole-3-acetate	butyrate/isobutyrate (4:0)	0.112493	0.418006	0.783817
methyl indole-3-acetate	butyrylcarnitine (C4)	0.178169	0.197406	0.603617
methyl indole-3-acetate	C-glycosyltryptophan	0.239353	0.0813057	0.421981
methyl indole-3-acetate	caffeine	0.138361	0.318396	0.715511
methyl indole-3-acetate	campesterol	-0.0112375	0.935722	0.985047
methyl indole-3-acetate	caprate (10:0)	0.081514	0.5579	0.857389
methyl indole-3-acetate	caproate (6:0)	-0.111951	0.420267	0.785249
methyl indole-3-acetate	caprylate (8:0)	-0.111564	0.421887	0.786342
methyl indole-3-acetate	carboxyethyl-GABA	0.00848056	0.951469	0.988623
methyl indole-3-acetate	carnitine	0.0989398	0.476593	0.816927
methyl indole-3-acetate	carotene diol (1)	-0.0485986	0.727108	0.924414
methyl indole-3-acetate	carotene diol (2)	-0.102038	0.462829	0.809804
methyl indole-3-acetate	carotene diol (3)	-0.0727624	0.601061	0.87613
methyl indole-3-acetate	catechol sulfate	0.328186	0.0154034	0.190543
methyl indole-3-acetate	ceramide (d16:1/24:1, d18:1/22:1)*	0.195827	0.155858	0.5517
methyl indole-3-acetate	ceramide (d18:1/14:0, d16:1/16:0)*	0.320519	0.0181315	0.207456
methyl indole-3-acetate	ceramide (d18:1/17:0, d17:1/18:0)*	0.248492	0.0700104	0.395143
methyl indole-3-acetate	ceramide (d18:1/20:0, d16:1/22:0, d20:1/18:0)*	0.0955321	0.49198	0.824939
methyl indole-3-acetate	ceramide (d18:2/24:1, d18:1/24:2)*	0.0285396	0.837684	0.958377
methyl indole-3-acetate	cerotoylcarnitine (C26)*	0.144169	0.298302	0.699507
methyl indole-3-acetate	chenodeoxycholate	0.229832	0.0945523	0.450362
methyl indole-3-acetate	cholate	0.496558	0.000134002	0.0088593
methyl indole-3-acetate	cholesterol	0.177007	0.200392	0.606993
methyl indole-3-acetate	cholesterol sulfate	0.215267	0.117992	0.493537
methyl indole-3-acetate	cholic acid glucuronide	0.390946	0.00346745	0.080988
methyl indole-3-acetate	choline	0.237882	0.0832517	0.426816
methyl indole-3-acetate	phosphocholine	0.076325	0.583315	0.868529
methyl indole-3-acetate	cinnamoylglycine	0.166121	0.229933	0.637992
methyl indole-3-acetate	cis-3,4-methyleneheptanoate	-0.170288	0.218289	0.626047
methyl indole-3-acetate	cis-3,4-methyleneheptanoylcarnitine	0.0577375	0.678361	0.907199
methyl indole-3-acetate	cis-4-decenoate (10:1n6)*	-0.290469	0.0331113	0.279596
methyl indole-3-acetate	cis-4-decenoylcarnitine (C10:1)	-0.25825	0.0593675	0.367062
methyl indole-3-acetate	citrate	-0.0433322	0.755709	0.93384
methyl indole-3-acetate	citrulline	0.170966	0.216433	0.624239
methyl indole-3-acetate	corticosterone	0.138112	0.319277	0.716029
methyl indole-3-acetate	cortisol	0.19211	0.164019	0.56297
methyl indole-3-acetate	cortisone	0.0467399	0.737163	0.927821
methyl indole-3-acetate	cortolone glucuronide (1)	0.0794229	0.568079	0.861916
methyl indole-3-acetate	creatine	0.346464	0.010275	0.152746
methyl indole-3-acetate	creatinine	0.139368	0.314853	0.712708
methyl indole-3-acetate	cyclo(leu-pro)	0.26186	0.0557775	0.35696
methyl indole-3-acetate	cys-gly, oxidized	0.317343	0.0193761	0.2148
methyl indole-3-acetate	cystathionine	0.359088	0.00766273	0.12904
methyl indole-3-acetate	cysteine	-0.144712	0.29647	0.698043
methyl indole-3-acetate	cysteine s-sulfate	0.1657	0.231132	0.63915
methyl indole-3-acetate	cysteine sulfinic acid	-0.0228353	0.869811	0.967403
methyl indole-3-acetate	cysteine-glutathione disulfide	-0.101651	0.464538	0.810641
methyl indole-3-acetate	cysteinylglycine	0.061455	0.658887	0.89961
methyl indole-3-acetate	cysteinylglycine disulfide*	0.278929	0.0411047	0.309794
methyl indole-3-acetate	cystine	0.191877	0.164539	0.563385
methyl indole-3-acetate	cytidine	0.0419381	0.763337	0.936227
methyl indole-3-acetate	cytosine	0.377747	0.00486156	0.0993342
methyl indole-3-acetate	decadienedioic acid (C10:2-DC)	-0.121632	0.380946	0.759982
methyl indole-3-acetate	decanoylcarnitine (C10)	-0.0423253	0.761216	0.935523
methyl indole-3-acetate	dehydroepiandrosterone sulfate (DHEA-S)	-0.117682	0.396717	0.770311
methyl indole-3-acetate	deoxycarnitine	0.335931	0.0130116	0.173972
methyl indole-3-acetate	deoxycholate	0.25723	0.0604156	0.369781
methyl indole-3-acetate	deoxycholic acid 12-sulfate*	-0.105531	0.447572	0.801401
methyl indole-3-acetate	deoxycholic acid glucuronide	0.218752	0.112017	0.48345
methyl indole-3-acetate	diacylglycerol (14:0/18:1, 16:0/16:1) [1]*	0.322554	0.01737	0.203136
methyl indole-3-acetate	diacylglycerol (14:0/18:1, 16:0/16:1) [2]*	0.330963	0.0145059	0.184323
methyl indole-3-acetate	diacylglycerol (16:1/18:2 [2], 16:0/18:3 [1])*	0.00770608	0.955897	0.989593
methyl indole-3-acetate	dihomolinoleate (20:2n6)	-0.315407	0.02017	0.219289
methyl indole-3-acetate	dihomolinolenate (20:3n3 or 3n6)	-0.0560336	0.687358	0.910505
methyl indole-3-acetate	dihomo-linolenoyl-choline	0.194504	0.158728	0.555768
methyl indole-3-acetate	dihomo-linolenoylcarnitine (C20:3n3 or 6)*	-0.148816	0.282833	0.686906
methyl indole-3-acetate	dihomo-linoleoylcarnitine (C20:2)*	-0.241754	0.0782079	0.414684
methyl indole-3-acetate	dihydrocaffeate sulfate (2)	0.174223	0.207679	0.614891
methyl indole-3-acetate	dihydroferulate	0.0169631	0.903101	0.976479
methyl indole-3-acetate	dihydroorotate	-0.000271068	0.998448	0.999502
methyl indole-3-acetate	dimethyl sulfone	0.214105	0.120037	0.496988
methyl indole-3-acetate	dimethylarginine (ADMA + SDMA)	0.187076	0.175562	0.577393
methyl indole-3-acetate	dimethylglycine	0.238501	0.0824279	0.42466
methyl indole-3-acetate	dimethylguanidino valeric acid (DMGV)*	0.292202	0.0320306	0.27532
methyl indole-3-acetate	docosadienoate (22:2n6)	-0.249034	0.0693817	0.393546
methyl indole-3-acetate	docosadioate (C22-DC)	-0.0446488	0.748526	0.931516
methyl indole-3-acetate	docosahexaenoate (DHA; 22:6n3)	0.010804	0.938196	0.985625
methyl indole-3-acetate	docosahexaenoylcarnitine (C22:6)*	0.0813653	0.558621	0.857664
methyl indole-3-acetate	docosahexaenoylcholine	0.227869	0.0974819	0.456322
methyl indole-3-acetate	docosapentaenoate (DPA; 22:5n3)	-0.0525485	0.705894	0.917041
methyl indole-3-acetate	docosapentaenoate (n6 DPA; 22:5n6)	-0.0121206	0.930682	0.983745
methyl indole-3-acetate	dodecadienoate (12:2)*	-0.310683	0.0222235	0.230469
methyl indole-3-acetate	dodecanedioate (C12)	0.156871	0.25729	0.664758
methyl indole-3-acetate	dodecenedioate (C12:1-DC)*	-0.137277	0.32224	0.718283
methyl indole-3-acetate	dopamine 3-O-sulfate	0.366832	0.00636405	0.116299
methyl indole-3-acetate	ectoine	-0.0372912	0.788919	0.944271
methyl indole-3-acetate	EDTA	-0.15052	0.277295	0.682297
methyl indole-3-acetate	eicosanedioate (C20-DC)	-0.168256	0.223915	0.631941
methyl indole-3-acetate	eicosapentaenoate (EPA; 20:5n3)	0.0663342	0.633665	0.889304
methyl indole-3-acetate	eicosenedioate (C20:1-DC)*	-0.364199	0.0067822	0.120554
methyl indole-3-acetate	eicosenoate (20:1n9 or 1n11)	-0.173677	0.209127	0.61656
methyl indole-3-acetate	eicosenoylcarnitine (C20:1)*	-0.12078	0.384315	0.762199
methyl indole-3-acetate	epiandrosterone sulfate	-0.0963066	0.488461	0.823117
methyl indole-3-acetate	ergothioneine	0.170734	0.217067	0.624825
methyl indole-3-acetate	erucate (22:1n9)	0.234009	0.0885477	0.437698
methyl indole-3-acetate	erythritol	0.231221	0.0925214	0.446132
methyl indole-3-acetate	erythronate*	0.195053	0.157533	0.553997
methyl indole-3-acetate	ethyl beta-glucopyranoside	0.146183	0.291533	0.693975
methyl indole-3-acetate	ethylmalonate	0.22123	0.107911	0.476311
methyl indole-3-acetate	etiocholanolone glucuronide	-0.0818238	0.556399	0.856654
methyl indole-3-acetate	eugenol sulfate	0.177267	0.199721	0.606207
methyl indole-3-acetate	FAD	0.230232	0.0939643	0.449189
methyl indole-3-acetate	formiminoglutamate	0.129377	0.351128	0.739553
methyl indole-3-acetate	fructose	0.286364	0.035792	0.290035
methyl indole-3-acetate	fructosyllysine	-0.0675734	0.627323	0.886595
methyl indole-3-acetate	fumarate	0.201404	0.144183	0.534871
methyl indole-3-acetate	galactonate	0.0756294	0.586761	0.869942
methyl indole-3-acetate	gamma-CEHC	0.162215	0.241229	0.649372
methyl indole-3-acetate	gamma-glutamyl-2-aminobutyrate	-0.181882	0.188077	0.59253
methyl indole-3-acetate	gamma-glutamyl-alpha-lysine	-0.0067767	0.961211	0.990934
methyl indole-3-acetate	gamma-glutamyl-epsilon-lysine	-0.0817464	0.556774	0.856846
methyl indole-3-acetate	gamma-glutamylcitrulline*	0.151682	0.273561	0.679174
methyl indole-3-acetate	gamma-glutamylglutamate	0.131468	0.343331	0.73384
methyl indole-3-acetate	gamma-glutamylglutamine	0.0819787	0.55565	0.856318
methyl indole-3-acetate	gamma-glutamylglycine	0.0716007	0.606899	0.878561
methyl indole-3-acetate	gamma-glutamylhistidine	-0.0983977	0.479024	0.818143
methyl indole-3-acetate	gamma-glutamylisoleucine*	0.163996	0.236031	0.644104
methyl indole-3-acetate	gamma-glutamylleucine	0.160124	0.24743	0.655328
methyl indole-3-acetate	gamma-glutamylmethionine	0.149978	0.279049	0.68368
methyl indole-3-acetate	gamma-glutamylphenylalanine	-0.0288494	0.835946	0.957881
methyl indole-3-acetate	gamma-glutamylthreonine	-0.024977	0.857721	0.964173
methyl indole-3-acetate	gamma-glutamyltryptophan	-0.108311	0.43563	0.794565
methyl indole-3-acetate	gamma-glutamyltyrosine	0.0885618	0.524243	0.841291
methyl indole-3-acetate	gamma-glutamylvaline	0.223709	0.103921	0.468868
methyl indole-3-acetate	gamma-tocopherol/beta-tocopherol	-0.0327218	0.814293	0.951457
methyl indole-3-acetate	gentisate	0.071125	0.609296	0.879605
methyl indole-3-acetate	GlcNAc sulfate conjugate of C21H34O2 steroid	-0.289383	0.0338033	0.282435
methyl indole-3-acetate	gluconate	0.113113	0.41543	0.782271
methyl indole-3-acetate	glucose	0.301931	0.0264948	0.251303
methyl indole-3-acetate	glucuronate	0.41121	0.00200861	0.0574895
methyl indole-3-acetate	glucuronide of C10H18O2 (7)*	0.144694	0.296529	0.698132
methyl indole-3-acetate	glucuronide of C14H22O4 (2)*	0.142677	0.303384	0.703521
methyl indole-3-acetate	glucuronide of piperine metabolite C17H21NO3 (3)*	-0.00179383	0.989729	0.997606
methyl indole-3-acetate	glucuronide of piperine metabolite C17H21NO3 (4)*	0.0757106	0.586359	0.869786
methyl indole-3-acetate	glucuronide of piperine metabolite C17H21NO3 (5)*	0.0414472	0.766028	0.936979
methyl indole-3-acetate	glutamate	0.175071	0.205439	0.612564
methyl indole-3-acetate	glutamine	0.0338061	0.808254	0.949675
methyl indole-3-acetate	glutamine conjugate of C6H10O2 (1)*	0.0706713	0.611587	0.88049
methyl indole-3-acetate	glutamine conjugate of C6H10O2 (2)*	-0.183203	0.184834	0.588513
methyl indole-3-acetate	glutamine conjugate of C7H12O2*	0.119464	0.389557	0.765806
methyl indole-3-acetate	glutamine_degradant*	-0.0131274	0.92494	0.982268
methyl indole-3-acetate	glutarylcarnitine (C5-DC)	-0.00790045	0.954785	0.989306
methyl indole-3-acetate	glycerate	-0.0908852	0.513373	0.836028
methyl indole-3-acetate	glycerol	-0.153308	0.268389	0.674588
methyl indole-3-acetate	glycerol 3-phosphate	0.0270681	0.845949	0.96083
methyl indole-3-acetate	glycerophosphoethanolamine	0.443119	0.000791846	0.0311571
methyl indole-3-acetate	glycerophosphorylcholine (GPC)	0.357461	0.00796301	0.132018
methyl indole-3-acetate	glycine	0.0451135	0.745996	0.930657
methyl indole-3-acetate	glycine conjugate of C10H14O2 (1)*	0.0060443	0.965401	0.991932
methyl indole-3-acetate	glyco-beta-muricholate	0.342637	0.0112055	0.16026
methyl indole-3-acetate	glycochenodeoxycholate	0.147422	0.287417	0.690507
methyl indole-3-acetate	glycochenodeoxycholate 3-sulfate	-0.00940993	0.946158	0.987313
methyl indole-3-acetate	glycochenodeoxycholate glucuronide (1)	-0.140917	0.309451	0.708422
methyl indole-3-acetate	glycocholate	0.195827	0.155858	0.5517
methyl indole-3-acetate	glycocholenate sulfate*	-0.219991	0.109949	0.479847
methyl indole-3-acetate	glycodeoxycholate	0.308986	0.0230026	0.234475
methyl indole-3-acetate	glycodeoxycholate 3-sulfate	-0.0131274	0.92494	0.982268
methyl indole-3-acetate	glycohyocholate	0.109958	0.428642	0.790522
methyl indole-3-acetate	glycolithocholate	-0.0930119	0.503524	0.830976
methyl indole-3-acetate	glycolithocholate sulfate*	-0.0393823	0.777378	0.940612
methyl indole-3-acetate	glycosyl ceramide (d18:1/20:0, d16:1/22:0)*	0.116598	0.401112	0.773191
methyl indole-3-acetate	glycosyl ceramide (d18:1/23:1, d17:1/24:1)*	0.212401	0.123085	0.50219
methyl indole-3-acetate	glycosyl ceramide (d18:2/24:1, d18:1/24:2)*	-0.018239	0.895852	0.974672
methyl indole-3-acetate	glycosyl-N-(2-hydroxynervonoyl)-sphingosine (d18:1/24:1(2OH))*	0.0492182	0.723766	0.923407
methyl indole-3-acetate	glycosyl-N-behenoyl-sphingadienine (d18:2/22:0)*	-0.0209497	0.880479	0.9703
methyl indole-3-acetate	glycosyl-N-behenoyl-sphingosine (d18:1/22:0)*	-0.149513	0.280558	0.684953
methyl indole-3-acetate	glycosyl-N-nervonoyl-sphingosine (d18:1/24:1)*	-0.0658695	0.63605	0.890387
methyl indole-3-acetate	glycosyl-N-palmitoyl-sphingosine (d18:1/16:0)	0.0147538	0.915672	0.979739
methyl indole-3-acetate	glycosyl-N-stearoyl-sphingosine (d18:1/18:0)	0.0911176	0.512292	0.835554
methyl indole-3-acetate	glycoursodeoxycholate	0.199003	0.149127	0.542154
methyl indole-3-acetate	glycoursodeoxycholic acid sulfate (1)	-0.0532036	0.702397	0.915815
methyl indole-3-acetate	guaiacol sulfate	0.336705	0.012791	0.172405
methyl indole-3-acetate	guanidinoacetate	0.0168449	0.903773	0.976717
methyl indole-3-acetate	gulonate*	0.250815	0.0673479	0.388495
methyl indole-3-acetate	heme	0.202643	0.14168	0.53103
methyl indole-3-acetate	heptanoate (7:0)	-0.159582	0.249056	0.656914
methyl indole-3-acetate	heptenedioate (C7:1-DC)*	0.194511	0.158713	0.555737
methyl indole-3-acetate	hexadecadienoate (16:2n6)	-0.121167	0.382782	0.76117
methyl indole-3-acetate	hexadecanedioate (C16)	-0.345147	0.0105873	0.155198
methyl indole-3-acetate	hexadecasphingosine (d16:1)*	0.0675734	0.627323	0.886595
methyl indole-3-acetate	hexadecenedioate (C16:1-DC)*	-0.297671	0.0288108	0.261857
methyl indole-3-acetate	hexanoylcarnitine (C6)	-0.159194	0.250221	0.657989
methyl indole-3-acetate	hexanoylglutamine	-0.111177	0.42351	0.787282
methyl indole-3-acetate	hippurate	0.241057	0.0790975	0.416825
methyl indole-3-acetate	histidine	0.0590541	0.671439	0.904536
methyl indole-3-acetate	histidine betaine (hercynine)*	0.289768	0.0335569	0.281488
methyl indole-3-acetate	homoarginine	-0.012353	0.929356	0.983464
methyl indole-3-acetate	homocitrulline	0.306268	0.0242991	0.240914
methyl indole-3-acetate	homostachydrine*	0.278	0.0418121	0.312087
methyl indole-3-acetate	homovanillate (HVA)	0.192085	0.164074	0.562974
methyl indole-3-acetate	hydantoin-5-propionate	0.149049	0.282073	0.686302
methyl indole-3-acetate	hydroquinone sulfate	0.177782	0.198398	0.604767
methyl indole-3-acetate	hydroxy-CMPF*	0.191413	0.165583	0.564649
methyl indole-3-acetate	hydroxy-N6,N6,N6-trimethyllysine*	0.192884	0.162293	0.560746
methyl indole-3-acetate	hydroxyasparagine	0.258715	0.0588952	0.365825
methyl indole-3-acetate	hydroxypalmitoyl sphingomyelin (d18:1/16:0(OH))	-0.0588992	0.672252	0.904869
methyl indole-3-acetate	hyocholate	0.227813	0.0975654	0.456423
methyl indole-3-acetate	hypotaurine	0.321525	0.0177514	0.205391
methyl indole-3-acetate	hypoxanthine	-0.14781	0.286139	0.689518
methyl indole-3-acetate	imidazole lactate	0.253449	0.0644289	0.381004
methyl indole-3-acetate	imidazole propionate	-0.160542	0.246183	0.65419
methyl indole-3-acetate	iminodiacetate (IDA)	-0.181499	0.189023	0.593604
methyl indole-3-acetate	indole-3-carboxylate	0.384715	0.00407413	0.0893806
methyl indole-3-acetate	indoleacetate	0.808906	1.36476e-13	1.48946e-10
methyl indole-3-acetate	indoleacetoylcarnitine*	0.43762	0.000935681	0.0348375
methyl indole-3-acetate	indoleacetylglutamine	0.605836	1.20888e-06	0.000211913
methyl indole-3-acetate	indolelactate	0.166707	0.22827	0.636375
methyl indole-3-acetate	indolepropionate	0.00910014	0.947928	0.987737
methyl indole-3-acetate	indolin-2-one	0.2186	0.112273	0.483884
methyl indole-3-acetate	inosine	-0.0574321	0.67997	0.907739
methyl indole-3-acetate	isobutyrylcarnitine (C4)	0.352814	0.00887798	0.140468
methyl indole-3-acetate	isobutyrylglycine (C4)	0.0833728	0.548925	0.853135
methyl indole-3-acetate	isocaproate (i6:0)	0.0678366	0.62598	0.886135
methyl indole-3-acetate	isocitric lactone	-0.0427933	0.758655	0.934731
methyl indole-3-acetate	isoleucine	0.124343	0.370342	0.752911
methyl indole-3-acetate	isoleucylglycine	-0.0641779	0.644763	0.893971
methyl indole-3-acetate	isoursodeoxycholate	0.0289268	0.835512	0.957698
methyl indole-3-acetate	isovalerate (C5)	-0.2179	0.113456	0.48595
methyl indole-3-acetate	isovalerylcarnitine (C5)	0.00786097	0.955011	0.989398
methyl indole-3-acetate	isovalerylglycine	0.151295	0.274802	0.680197
methyl indole-3-acetate	kynurenate	0.241289	0.0788001	0.416096
methyl indole-3-acetate	kynurenine	0.181267	0.1896	0.594226
methyl indole-3-acetate	lactate	0.257244	0.0604013	0.369705
methyl indole-3-acetate	lactosyl-N-behenoyl-sphingosine (d18:1/22:0)*	0.0839149	0.54632	0.851808
methyl indole-3-acetate	lactosyl-N-nervonoyl-sphingosine (d18:1/24:1)*	0.00910014	0.947928	0.987737
methyl indole-3-acetate	lactosyl-N-palmitoyl-sphingosine (d18:1/16:0)	-0.244774	0.074444	0.406115
methyl indole-3-acetate	laurate (12:0)	0.0760927	0.584465	0.868967
methyl indole-3-acetate	laurylcarnitine (C12)	-0.0603707	0.664544	0.901864
methyl indole-3-acetate	leucine	0.163919	0.236256	0.64433
methyl indole-3-acetate	leucylalanine	0.153919	0.266466	0.672837
methyl indole-3-acetate	leucylglycine	0.183736	0.183538	0.587071
methyl indole-3-acetate	levulinate (4-oxovalerate)	0.170147	0.218676	0.626518
methyl indole-3-acetate	lignoceroyl sphingomyelin (d18:1/24:0)	0.0579698	0.677138	0.906696
methyl indole-3-acetate	lignoceroylcarnitine (C24)*	0.0537102	0.699696	0.914806
methyl indole-3-acetate	linoleate (18:2n6)	-0.242064	0.0778151	0.413866
methyl indole-3-acetate	linolenate (18:3n3 or 3n6)	-0.0487535	0.726272	0.924185
methyl indole-3-acetate	linoleoyl ethanolamide	-0.111254	0.423185	0.787097
methyl indole-3-acetate	linoleoyl-arachidonoyl-glycerol (18:2/20:4) [1]*	-0.0282298	0.839423	0.958976
methyl indole-3-acetate	linoleoyl-arachidonoyl-glycerol (18:2/20:4) [2]*	0.0474369	0.733387	0.926553
methyl indole-3-acetate	linoleoyl-docosahexaenoyl-glycerol (18:2/22:6) [2]*	0.0461977	0.740103	0.928813
methyl indole-3-acetate	linoleoyl-linolenoyl-glycerol (18:2/18:3) [2]*	-0.0424802	0.760368	0.93527
methyl indole-3-acetate	linoleoyl-linoleoyl-glycerol (18:2/18:2) [1]*	-0.343133	0.0110808	0.159358
methyl indole-3-acetate	linoleoyl-linoleoyl-glycerol (18:2/18:2) [2]*	-0.170502	0.217703	0.625443
methyl indole-3-acetate	linoleoylcarnitine (C18:2)*	-0.252442	0.0655328	0.383878
methyl indole-3-acetate	linoleoylcholine*	0.154976	0.263154	0.67016
methyl indole-3-acetate	lithocholate sulfate (1)	-0.0683104	0.623564	0.8852
methyl indole-3-acetate	lysine	0.00104555	0.994013	0.998571
methyl indole-3-acetate	malate	0.229285	0.0953618	0.451923
methyl indole-3-acetate	maleate	0.153076	0.269124	0.675302
methyl indole-3-acetate	maltose	0.324159	0.016789	0.199526
methyl indole-3-acetate	maltotetraose	0.162334	0.240879	0.648955
methyl indole-3-acetate	maltotriose	0.23588	0.0859565	0.432455
methyl indole-3-acetate	mannitol/sorbitol	0.147732	0.286394	0.689691
methyl indole-3-acetate	mannonate*	0.170115	0.218765	0.626521
methyl indole-3-acetate	mannose	-0.0300111	0.829437	0.956016
methyl indole-3-acetate	margarate (17:0)	0.0703615	0.613153	0.881108
methyl indole-3-acetate	margaroylcarnitine (C17)*	0.191568	0.165235	0.564206
methyl indole-3-acetate	metabolonic lactone sulfate	-0.105213	0.448948	0.802297
methyl indole-3-acetate	methionine	-0.00778352	0.955454	0.989501
methyl indole-3-acetate	methionine sulfone	0.26313	0.0545576	0.353337
methyl indole-3-acetate	methionine sulfoxide	0.00600222	0.965641	0.991951
methyl indole-3-acetate	methyl glucopyranoside (alpha + beta)	0.037601	0.787206	0.943771
methyl-4-hydroxybenzoate sulfate	Liver fat (%)	-0.0427771	0.758743	0.934808
methyl-4-hydroxybenzoate sulfate	Sodium (mmol/L)	0.104632	0.45147	0.803666
methyl-4-hydroxybenzoate sulfate	Potassium (mmol/L)	0.1322	0.340627	0.732052
methyl-4-hydroxybenzoate sulfate	Creatinine (mg/dL)	0.00635036	0.96365	0.991513
methyl-4-hydroxybenzoate sulfate	Urea (BUN) (mg/dL)	0.148274	0.284611	0.688232
methyl-4-hydroxybenzoate sulfate	Uric acid (mg/dL)	0.0581009	0.676448	0.906463
methyl-4-hydroxybenzoate sulfate	ALT (IU/L)	-0.061836	0.656903	0.898779
methyl-4-hydroxybenzoate sulfate	AST (IU/L)	-0.0683424	0.623401	0.885108
methyl-4-hydroxybenzoate sulfate	GGT (U/L)	0.0574976	0.679625	0.907675
methyl-4-hydroxybenzoate sulfate	Alkaline phosphatase (IU/L)	0.0540381	0.69795	0.914282
methyl-4-hydroxybenzoate sulfate	Total Bilirubin (mg/dL)	-0.239177	0.0815368	0.422579
methyl-4-hydroxybenzoate sulfate	Albumin (g/dL)	0.007523	0.956943	0.989808
methyl-4-hydroxybenzoate sulfate	Creatine Kinase (U/L)	-0.0379629	0.785207	0.94313
methyl-4-hydroxybenzoate sulfate	Total cholesterol (mg/dL)	0.274679	0.0444223	0.321338
methyl-4-hydroxybenzoate sulfate	High Density Lipoprotein (mg/dL)	0.121164	0.382794	0.761192
methyl-4-hydroxybenzoate sulfate	Low Density Lipoprotein (mg/dL)	0.199691	0.147697	0.539879
methyl-4-hydroxybenzoate sulfate	Triglycerides (mg/dL)	0.0106014	0.939353	0.985846
methyl-4-hydroxybenzoate sulfate	Glucose (mg/dL)	0.185732	0.178742	0.581249
methyl-4-hydroxybenzoate sulfate	Insulin (mg/dL)	0.143595	0.300251	0.701043
methyl-4-hydroxybenzoate sulfate	Weight (kg)	0.0415205	0.765626	0.936925
methyl-4-hydroxybenzoate sulfate	Body mass index (kg/m2)	0.0516492	0.710705	0.918743
methyl-4-hydroxybenzoate sulfate	Heart rate (bpm)	0.0915125	0.510458	0.834568
methyl-4-hydroxybenzoate sulfate	Systolic blood pressure (mmHg)	0.0876329	0.52862	0.84348
methyl-4-hydroxybenzoate sulfate	Diastolic blood pressure (mmHg)	0.0745936	0.59191	0.872334
methyl-4-hydroxybenzoate sulfate	Waist circumference (cm)	-0.0285016	0.837897	0.958449
methyl-4-hydroxybenzoate sulfate	Hip circumference (cm)	0.189485	0.169966	0.570413
methyl-4-hydroxybenzoate sulfate	Trunk fat mass (kg/m2)	0.178582	0.196354	0.602534
methyl-4-hydroxybenzoate sulfate	Trunk fat free mass (kg/m2)	-0.128875	0.353017	0.740842
methyl-4-hydroxybenzoate sulfate	Trunk total body water (%)	-0.0814412	0.558253	0.857493
methyl-4-hydroxybenzoate sulfate	Left arm fat mass (kg/m2)	0.10317	0.457854	0.807175
methyl-4-hydroxybenzoate sulfate	Left arm fat free mass (kg/m2)	-0.0950973	0.493962	0.825795
methyl-4-hydroxybenzoate sulfate	Left arm total body water (%)	-0.0814412	0.558253	0.857493
methyl-4-hydroxybenzoate sulfate	Right arm fat mass (kg/m2)	0.0967735	0.486345	0.821889
methyl-4-hydroxybenzoate sulfate	Right arm fat free mass (kg/m2)	-0.130465	0.347057	0.73656
methyl-4-hydroxybenzoate sulfate	Right arm total body water (%)	-0.0814412	0.558253	0.857493
methyl-4-hydroxybenzoate sulfate	Left leg fat mass (kg/m2)	0.0820222	0.555439	0.856253
methyl-4-hydroxybenzoate sulfate	Left leg fat free mass (kg/m2)	-0.124292	0.37054	0.753006
methyl-4-hydroxybenzoate sulfate	Left leg total body water (%)	-0.0814412	0.558253	0.857493
methyl-4-hydroxybenzoate sulfate	Right leg fat mass (kg/m2)	0.105172	0.449127	0.802327
methyl-4-hydroxybenzoate sulfate	Right leg fat free mass (kg/m2)	-0.150002	0.278972	0.683609
methyl-4-hydroxybenzoate sulfate	Right leg total body water (%)	-0.0814412	0.558253	0.857493
methyl-4-hydroxybenzoate sulfate	(14 or 15)-methylpalmitate (a17:0 or i17:0)	0.226611	0.0993955	0.45998
methyl-4-hydroxybenzoate sulfate	(16 or 17)-methylstearate (a19:0 or i19:0)	0.080671	0.561993	0.859151
methyl-4-hydroxybenzoate sulfate	(2 or 3)-decenoate (10:1n7 or n8)	0.0307663	0.825211	0.954785
methyl-4-hydroxybenzoate sulfate	(N(1) + N(8))-acetylspermidine	-0.0498666	0.720275	0.922232
methyl-4-hydroxybenzoate sulfate	(S)-3-hydroxybutyrylcarnitine	0.218719	0.112072	0.483606
methyl-4-hydroxybenzoate sulfate	1,2,3-benzenetriol sulfate (2)	0.0633158	0.649221	0.895744
methyl-4-hydroxybenzoate sulfate	1,2-dilinoleoyl-GPC (18:2/18:2)	0.0950057	0.49438	0.826047
methyl-4-hydroxybenzoate sulfate	1,2-dilinoleoyl-GPE (18:2/18:2)*	0.00340378	0.980512	0.995388
methyl-4-hydroxybenzoate sulfate	1,2-dipalmitoyl-GPC (16:0/16:0)	0.189668	0.169546	0.56999
methyl-4-hydroxybenzoate sulfate	1,3,7-trimethylurate	0.339199	0.0121023	0.167307
methyl-4-hydroxybenzoate sulfate	1,3-dimethylurate	0.146362	0.290936	0.693524
methyl-4-hydroxybenzoate sulfate	1,5-anhydroglucitol (1,5-AG)	-0.0364849	0.793381	0.945532
methyl-4-hydroxybenzoate sulfate	1,7-dimethylurate	0.297522	0.0288951	0.262154
methyl-4-hydroxybenzoate sulfate	1-(1-enyl-oleoyl)-GPE (P-18:1)*	0.171178	0.215856	0.623724
methyl-4-hydroxybenzoate sulfate	1-(1-enyl-palmitoyl)-2-arachidonoyl-GPC (P-16:0/20:4)*	-0.0388486	0.780319	0.941494
methyl-4-hydroxybenzoate sulfate	1-(1-enyl-palmitoyl)-2-arachidonoyl-GPE (P-16:0/20:4)*	0.32276	0.0172944	0.202659
methyl-4-hydroxybenzoate sulfate	1-(1-enyl-palmitoyl)-2-linoleoyl-GPC (P-16:0/18:2)*	-0.175219	0.20505	0.612099
methyl-4-hydroxybenzoate sulfate	1-(1-enyl-palmitoyl)-2-linoleoyl-GPE (P-16:0/18:2)*	0.0186047	0.893776	0.97404
methyl-4-hydroxybenzoate sulfate	1-(1-enyl-palmitoyl)-2-oleoyl-GPC (P-16:0/18:1)*	-0.0335494	0.809683	0.950059
methyl-4-hydroxybenzoate sulfate	1-(1-enyl-palmitoyl)-2-oleoyl-GPE (P-16:0/18:1)*	0.0376287	0.787054	0.943667
methyl-4-hydroxybenzoate sulfate	1-(1-enyl-palmitoyl)-2-palmitoleoyl-GPC (P-16:0/16:1)*	-0.0685475	0.622357	0.884697
methyl-4-hydroxybenzoate sulfate	1-(1-enyl-palmitoyl)-2-palmitoyl-GPC (P-16:0/16:0)*	0.0156691	0.910462	0.978447
methyl-4-hydroxybenzoate sulfate	1-(1-enyl-palmitoyl)-GPC (P-16:0)*	-0.0318719	0.819034	0.953105
methyl-4-hydroxybenzoate sulfate	1-(1-enyl-palmitoyl)-GPE (P-16:0)*	0.201868	0.143241	0.533472
methyl-4-hydroxybenzoate sulfate	1-(1-enyl-stearoyl)-2-arachidonoyl-GPE (P-18:0/20:4)*	0.208197	0.130855	0.514329
methyl-4-hydroxybenzoate sulfate	1-(1-enyl-stearoyl)-2-linoleoyl-GPE (P-18:0/18:2)*	0.108311	0.43563	0.794565
methyl-4-hydroxybenzoate sulfate	1-(1-enyl-stearoyl)-2-oleoyl-GPE (P-18:0/18:1)	0.0637057	0.647203	0.89484
methyl-4-hydroxybenzoate sulfate	1-(1-enyl-stearoyl)-GPE (P-18:0)*	0.171597	0.214717	0.622679
methyl-4-hydroxybenzoate sulfate	1-arachidonoyl-GPC* (20:4)*	0.0407167	0.770037	0.938411
methyl-4-hydroxybenzoate sulfate	1-arachidonoyl-GPE (20:4n6)*	-0.0325581	0.815205	0.951806
methyl-4-hydroxybenzoate sulfate	1-arachidonoyl-GPI* (20:4)*	0.218757	0.112008	0.48345
methyl-4-hydroxybenzoate sulfate	1-arachidonylglycerol (20:4)	0.361044	0.00731466	0.125781
methyl-4-hydroxybenzoate sulfate	1-carboxyethylisoleucine	0.0479024	0.730869	0.925702
methyl-4-hydroxybenzoate sulfate	1-carboxyethylleucine	0.0495616	0.721916	0.922825
methyl-4-hydroxybenzoate sulfate	1-carboxyethylphenylalanine	0.201944	0.143086	0.533246
methyl-4-hydroxybenzoate sulfate	1-carboxyethyltyrosine	0.144799	0.296176	0.697763
methyl-4-hydroxybenzoate sulfate	1-carboxyethylvaline	0.0535646	0.700471	0.915108
methyl-4-hydroxybenzoate sulfate	1-dihomo-linolenylglycerol (20:3)	0.360846	0.00734916	0.126027
methyl-4-hydroxybenzoate sulfate	1-docosahexaenoylglycerol (22:6)	0.046071	0.740791	0.929023
methyl-4-hydroxybenzoate sulfate	1-lignoceroyl-GPC (24:0)	0.193332	0.161302	0.559331
methyl-4-hydroxybenzoate sulfate	1-linolenoyl-GPC (18:3)*	0.113763	0.412737	0.78078
methyl-4-hydroxybenzoate sulfate	1-linoleoyl-2-arachidonoyl-GPC (18:2/20:4n6)*	0.2252	0.101576	0.464255
methyl-4-hydroxybenzoate sulfate	1-linoleoyl-2-arachidonoyl-GPE (18:2/20:4)*	0.038661	0.781354	0.941927
methyl-4-hydroxybenzoate sulfate	1-linoleoyl-2-linolenoyl-GPC (18:2/18:3)*	0.32154	0.0177458	0.20537
methyl-4-hydroxybenzoate sulfate	1-linoleoyl-GPC (18:2)	-0.00629051	0.963992	0.991543
methyl-4-hydroxybenzoate sulfate	1-linoleoyl-GPE (18:2)*	0.00995044	0.94307	0.986633
methyl-4-hydroxybenzoate sulfate	1-linoleoyl-GPG (18:2)*	-0.0130766	0.925229	0.982269
methyl-4-hydroxybenzoate sulfate	1-linoleoyl-GPI* (18:2)*	0.00842547	0.951784	0.988623
methyl-4-hydroxybenzoate sulfate	1-linoleoylglycerol (18:2)	0.197865	0.151513	0.545436
methyl-4-hydroxybenzoate sulfate	1-methyl-4-imidazoleacetate	0.187991	0.173421	0.574707
methyl-4-hydroxybenzoate sulfate	1-methyl-5-imidazoleacetate	0.11117	0.423536	0.78732
methyl-4-hydroxybenzoate sulfate	1-methyl-5-imidazolelactate	0.215364	0.117822	0.493327
methyl-4-hydroxybenzoate sulfate	1-methylhistidine	0.0921464	0.507521	0.83298
methyl-4-hydroxybenzoate sulfate	1-methylnicotinamide	0.263973	0.0537596	0.350856
methyl-4-hydroxybenzoate sulfate	1-methylurate	0.15285	0.269839	0.675931
methyl-4-hydroxybenzoate sulfate	1-methylxanthine	0.13435	0.332762	0.726365
methyl-4-hydroxybenzoate sulfate	1-myristoyl-2-arachidonoyl-GPC (14:0/20:4)*	0.245177	0.0739531	0.405005
methyl-4-hydroxybenzoate sulfate	1-myristoyl-2-palmitoyl-GPC (14:0/16:0)	0.287838	0.0348092	0.286318
methyl-4-hydroxybenzoate sulfate	1-myristoylglycerol (14:0)	0.192125	0.163984	0.562918
methyl-4-hydroxybenzoate sulfate	1-oleoyl-2-arachidonoyl-GPE (18:1/20:4)*	-0.0396111	0.776118	0.94018
methyl-4-hydroxybenzoate sulfate	1-oleoyl-2-docosahexaenoyl-GPC (18:1/22:6)*	0.0719405	0.605189	0.877819
methyl-4-hydroxybenzoate sulfate	1-oleoyl-2-linoleoyl-GPE (18:1/18:2)*	0.0123141	0.929578	0.983464
methyl-4-hydroxybenzoate sulfate	1-oleoyl-GPC (18:1)	0.0442242	0.750841	0.932265
methyl-4-hydroxybenzoate sulfate	1-oleoyl-GPE (18:1)	0.0250095	0.857538	0.964173
methyl-4-hydroxybenzoate sulfate	1-oleoyl-GPG (18:1)*	-0.0783483	0.573343	0.864167
methyl-4-hydroxybenzoate sulfate	1-oleoyl-GPI (18:1)	0.138734	0.317079	0.714395
methyl-4-hydroxybenzoate sulfate	1-oleoyl-GPS (18:1)	0.0234495	0.86634	0.96654
methyl-4-hydroxybenzoate sulfate	1-oleoylglycerol (18:1)	0.158292	0.252951	0.660575
methyl-4-hydroxybenzoate sulfate	1-palmitoleoyl-2-linolenoyl-GPC (16:1/18:3)*	0.0601039	0.665939	0.902447
methyl-4-hydroxybenzoate sulfate	1-palmitoleoyl-GPC* (16:1)*	0.113344	0.414473	0.781762
methyl-4-hydroxybenzoate sulfate	1-palmitoleoylglycerol (16:1)*	-0.00682119	0.960957	0.99081
methyl-4-hydroxybenzoate sulfate	1-palmitoyl-2-arachidonoyl-GPC (16:0/20:4n6)	0.187915	0.173599	0.574923
methyl-4-hydroxybenzoate sulfate	1-palmitoyl-2-arachidonoyl-GPE (16:0/20:4)*	-0.00438429	0.974899	0.994041
methyl-4-hydroxybenzoate sulfate	1-palmitoyl-2-arachidonoyl-GPI (16:0/20:4)*	0.285627	0.0362917	0.291937
methyl-4-hydroxybenzoate sulfate	1-palmitoyl-2-dihomo-linolenoyl-GPC (16:0/20:3n3 or 6)*	0.179337	0.194438	0.60015
methyl-4-hydroxybenzoate sulfate	1-palmitoyl-2-docosahexaenoyl-GPC (16:0/22:6)	0.1504	0.277682	0.68265
methyl-4-hydroxybenzoate sulfate	1-palmitoyl-2-docosahexaenoyl-GPE (16:0/22:6)*	0.0573771	0.680261	0.907836
methyl-4-hydroxybenzoate sulfate	1-palmitoyl-2-linoleoyl-GPC (16:0/18:2)	0.168738	0.22257	0.630577
methyl-4-hydroxybenzoate sulfate	1-palmitoyl-2-linoleoyl-GPE (16:0/18:2)	0.0290507	0.834817	0.957579
methyl-4-hydroxybenzoate sulfate	1-palmitoyl-2-linoleoyl-GPI (16:0/18:2)	0.194586	0.158548	0.555402
methyl-4-hydroxybenzoate sulfate	1-palmitoyl-2-oleoyl-GPC (16:0/18:1)	0.196569	0.154266	0.549519
methyl-4-hydroxybenzoate sulfate	1-palmitoyl-2-oleoyl-GPE (16:0/18:1)	0.0654213	0.638354	0.891377
methyl-4-hydroxybenzoate sulfate	1-palmitoyl-2-oleoyl-GPI (16:0/18:1)*	0.290469	0.0331112	0.279596
methyl-4-hydroxybenzoate sulfate	1-palmitoyl-2-palmitoleoyl-GPC (16:0/16:1)*	0.192947	0.162154	0.560554
methyl-4-hydroxybenzoate sulfate	1-palmitoyl-2-stearoyl-GPC (16:0/18:0)	0.211475	0.124765	0.504773
methyl-4-hydroxybenzoate sulfate	1-palmitoyl-2-stearoyl-GPE (16:0/18:0)*	0.0909561	0.513043	0.835892
methyl-4-hydroxybenzoate sulfate	1-palmitoyl-GPC (16:0)	0.167251	0.226732	0.634961
methyl-4-hydroxybenzoate sulfate	1-palmitoyl-GPE (16:0)	0.112657	0.417323	0.783375
methyl-4-hydroxybenzoate sulfate	1-palmitoyl-GPG (16:0)*	-0.107434	0.439377	0.796702
methyl-4-hydroxybenzoate sulfate	1-palmitoyl-GPI* (16:0)	0.165345	0.232147	0.640136
methyl-4-hydroxybenzoate sulfate	1-palmitoylglycerol (16:0)	0.0417461	0.764389	0.936472
methyl-4-hydroxybenzoate sulfate	1-ribosyl-imidazoleacetate*	0.132673	0.338888	0.730841
methyl-4-hydroxybenzoate sulfate	1-stearoyl-2-arachidonoyl-GPC (18:0/20:4)	0.242432	0.0773497	0.412762
methyl-4-hydroxybenzoate sulfate	1-stearoyl-2-arachidonoyl-GPE (18:0/20:4)	0.0165459	0.905473	0.9772
methyl-4-hydroxybenzoate sulfate	1-stearoyl-2-arachidonoyl-GPI (18:0/20:4)	0.243881	0.075542	0.408548
methyl-4-hydroxybenzoate sulfate	1-stearoyl-2-arachidonoyl-GPS (18:0/20:4)	0.091429	0.510846	0.834775
methyl-4-hydroxybenzoate sulfate	1-stearoyl-2-docosahexaenoyl-GPC (18:0/22:6)	0.122608	0.377109	0.757377
methyl-4-hydroxybenzoate sulfate	1-stearoyl-2-docosahexaenoyl-GPE (18:0/22:6)*	0.0632101	0.649769	0.896062
methyl-4-hydroxybenzoate sulfate	1-stearoyl-2-linoleoyl-GPC (18:0/18:2)*	0.174457	0.207059	0.614303
methyl-4-hydroxybenzoate sulfate	1-stearoyl-2-linoleoyl-GPE (18:0/18:2)*	0.00171559	0.990177	0.997685
methyl-4-hydroxybenzoate sulfate	1-stearoyl-2-linoleoyl-GPI (18:0/18:2)	0.200343	0.146352	0.537875
methyl-4-hydroxybenzoate sulfate	1-stearoyl-2-oleoyl-GPC (18:0/18:1)	0.225543	0.101042	0.463129
methyl-4-hydroxybenzoate sulfate	1-stearoyl-2-oleoyl-GPE (18:0/18:1)	0.0595883	0.668639	0.903526
methyl-4-hydroxybenzoate sulfate	1-stearoyl-2-oleoyl-GPI (18:0/18:1)*	0.242699	0.0770142	0.411968
methyl-4-hydroxybenzoate sulfate	1-stearoyl-2-oleoyl-GPS (18:0/18:1)	0.120206	0.386597	0.763765
methyl-4-hydroxybenzoate sulfate	1-stearoyl-GPC (18:0)	0.141555	0.307241	0.706764
methyl-4-hydroxybenzoate sulfate	1-stearoyl-GPE (18:0)	0.180061	0.192612	0.597893
methyl-4-hydroxybenzoate sulfate	1-stearoyl-GPG (18:0)	0.0652319	0.639328	0.891697
methyl-4-hydroxybenzoate sulfate	1-stearoyl-GPI (18:0)	0.077621	0.576918	0.865717
methyl-4-hydroxybenzoate sulfate	10-heptadecenoate (17:1n7)	0.209989	0.1275	0.50932
methyl-4-hydroxybenzoate sulfate	10-nonadecenoate (19:1n9)	0.227106	0.098638	0.458489
methyl-4-hydroxybenzoate sulfate	10-undecenoate (11:1n1)	0.0876859	0.52837	0.843455
methyl-4-hydroxybenzoate sulfate	11-ketoetiocholanolone glucuronide	0.0418437	0.763854	0.936368
methyl-4-hydroxybenzoate sulfate	11beta-hydroxyandrosterone glucuronide	-0.175295	0.204849	0.6119
methyl-4-hydroxybenzoate sulfate	11beta-hydroxyetiocholanolone glucuronide*	-0.00181381	0.989614	0.997606
methyl-4-hydroxybenzoate sulfate	12,13-DiHOME	0.345928	0.0104011	0.153687
methyl-4-hydroxybenzoate sulfate	12-HETE	0.130792	0.345841	0.735683
methyl-4-hydroxybenzoate sulfate	13-HODE + 9-HODE	0.365536	0.00656708	0.118361
methyl-4-hydroxybenzoate sulfate	16a-hydroxy DHEA 3-sulfate	-0.153412	0.268062	0.674205
methyl-4-hydroxybenzoate sulfate	17alpha-hydroxypregnanolone glucuronide	0.163395	0.237776	0.645912
methyl-4-hydroxybenzoate sulfate	17alpha-hydroxypregnenolone 3-sulfate	-0.274911	0.0442356	0.320727
methyl-4-hydroxybenzoate sulfate	2'-deoxyuridine	-0.0980938	0.480389	0.818932
methyl-4-hydroxybenzoate sulfate	2'-O-methyluridine	-0.106519	0.443306	0.799038
methyl-4-hydroxybenzoate sulfate	2,3-dihydroxy-2-methylbutyrate	0.0710269	0.609791	0.879778
methyl-4-hydroxybenzoate sulfate	2,3-dihydroxy-5-methylthio-4-pentenoate (DMTPA)*	0.187762	0.173954	0.575383
methyl-4-hydroxybenzoate sulfate	2,3-dihydroxyisovalerate	0.175374	0.204643	0.611671
methyl-4-hydroxybenzoate sulfate	2,4-di-tert-butylphenol	0.252573	0.0653876	0.383514
methyl-4-hydroxybenzoate sulfate	2,6-dihydroxybenzoic acid	0.0312619	0.822441	0.954082
methyl-4-hydroxybenzoate sulfate	2-acetamidophenol sulfate	0.21087	0.125874	0.506673
methyl-4-hydroxybenzoate sulfate	2-aminoadipate	0.0529546	0.703725	0.916303
methyl-4-hydroxybenzoate sulfate	2-aminobutyrate	0.134312	0.3329	0.726463
methyl-4-hydroxybenzoate sulfate	2-aminoheptanoate	-0.136027	0.326705	0.721677
methyl-4-hydroxybenzoate sulfate	2-aminooctanoate	-0.00186809	0.989304	0.997537
methyl-4-hydroxybenzoate sulfate	2-aminophenol sulfate	0.0771636	0.579172	0.866708
methyl-4-hydroxybenzoate sulfate	2-arachidonoylglycerol (20:4)	0.0284288	0.838306	0.958604
methyl-4-hydroxybenzoate sulfate	2-hydroxy-3-methylvalerate	-0.0434617	0.755002	0.933702
methyl-4-hydroxybenzoate sulfate	2-hydroxy-4-(methylthio)butanoic acid	0.0140679	0.91958	0.980838
methyl-4-hydroxybenzoate sulfate	2-hydroxyarachidate*	0.116698	0.400703	0.772972
methyl-4-hydroxybenzoate sulfate	2-hydroxybehenate	0.0767823	0.581054	0.867554
methyl-4-hydroxybenzoate sulfate	2-hydroxybutyrate/2-hydroxyisobutyrate	0.127449	0.358411	0.744636
methyl-4-hydroxybenzoate sulfate	2-hydroxydecanoate	0.152688	0.270355	0.676265
methyl-4-hydroxybenzoate sulfate	2-hydroxyglutarate	-0.0366756	0.792326	0.945238
methyl-4-hydroxybenzoate sulfate	2-hydroxyhippurate (salicylurate)	0.227564	0.0979429	0.457228
methyl-4-hydroxybenzoate sulfate	2-hydroxylaurate	0.0720549	0.604613	0.877682
methyl-4-hydroxybenzoate sulfate	2-hydroxynervonate*	0.0718262	0.605764	0.878123
methyl-4-hydroxybenzoate sulfate	2-hydroxyoctanoate	0.280252	0.0401148	0.306129
methyl-4-hydroxybenzoate sulfate	2-hydroxypalmitate	0.178269	0.197151	0.603346
methyl-4-hydroxybenzoate sulfate	2-hydroxyphenylacetate	0.0609226	0.661662	0.900694
methyl-4-hydroxybenzoate sulfate	2-hydroxyphytanate*	0.0818147	0.556443	0.856702
methyl-4-hydroxybenzoate sulfate	2-hydroxysebacate	0.191459	0.165479	0.564461
methyl-4-hydroxybenzoate sulfate	2-hydroxystearate	0.132024	0.341274	0.732539
methyl-4-hydroxybenzoate sulfate	2-isopropylmalate	0.257549	0.060086	0.368919
methyl-4-hydroxybenzoate sulfate	2-keto-3-deoxy-gluconate	0.00899733	0.948516	0.987923
methyl-4-hydroxybenzoate sulfate	2-ketocaprylate	0.220587	0.108965	0.478158
methyl-4-hydroxybenzoate sulfate	2-linoleoylglycerol (18:2)	0.149831	0.279525	0.684066
methyl-4-hydroxybenzoate sulfate	2-methoxyhydroquinone sulfate (1)	-0.00515504	0.970489	0.993103
methyl-4-hydroxybenzoate sulfate	2-methoxyhydroquinone sulfate (2)	0.0557917	0.688639	0.910906
methyl-4-hydroxybenzoate sulfate	2-methoxyresorcinol sulfate	-0.0190437	0.891284	0.973323
methyl-4-hydroxybenzoate sulfate	2-methylbutyrylcarnitine (C5)	0.0628669	0.651548	0.896686
methyl-4-hydroxybenzoate sulfate	2-methylserine	0.178151	0.197454	0.603714
methyl-4-hydroxybenzoate sulfate	2-naphthol sulfate	-0.013191	0.924577	0.982158
methyl-4-hydroxybenzoate sulfate	2-O-methylascorbic acid	0.0789173	0.570553	0.86306
methyl-4-hydroxybenzoate sulfate	2-oleoylglycerol (18:1)	0.14331	0.301224	0.701813
methyl-4-hydroxybenzoate sulfate	2-oxoarginine*	0.270492	0.0479019	0.33258
methyl-4-hydroxybenzoate sulfate	2-palmitoleoyl-GPC* (16:1)*	0.157568	0.255157	0.662723
methyl-4-hydroxybenzoate sulfate	2-palmitoyl-GPC* (16:0)*	0.140297	0.311604	0.710097
methyl-4-hydroxybenzoate sulfate	2-piperidinone	-0.0121235	0.930665	0.983745
methyl-4-hydroxybenzoate sulfate	2-stearoyl-GPE (18:0)*	0.171216	0.215752	0.623712
methyl-4-hydroxybenzoate sulfate	21-hydroxypregnenolone disulfate	-0.238734	0.0821196	0.423933
methyl-4-hydroxybenzoate sulfate	21-hydroxypregnenolone monosulfate (1)	-0.230898	0.0929912	0.447188
methyl-4-hydroxybenzoate sulfate	2R,3R-dihydroxybutyrate	0.0984369	0.478847	0.81814
methyl-4-hydroxybenzoate sulfate	3,4-dihydroxybutyrate	0.0207396	0.881669	0.970622
methyl-4-hydroxybenzoate sulfate	3,5-dichloro-2,6-dihydroxybenzoic acid	-0.00224933	0.987121	0.996951
methyl-4-hydroxybenzoate sulfate	3,7-dimethylurate	0.129574	0.350387	0.738954
methyl-4-hydroxybenzoate sulfate	3-(3-amino-3-carboxypropyl)uridine*	0.0386962	0.78116	0.941817
methyl-4-hydroxybenzoate sulfate	3-(3-hydroxyphenyl)propionate	0.0590032	0.671707	0.904699
methyl-4-hydroxybenzoate sulfate	3-(3-hydroxyphenyl)propionate sulfate	0.21653	0.115798	0.489918
methyl-4-hydroxybenzoate sulfate	3-(4-hydroxyphenyl)lactate (HPLA)	0.179108	0.195017	0.600854
methyl-4-hydroxybenzoate sulfate	3-acetylphenol sulfate	0.145764	0.292932	0.695162
methyl-4-hydroxybenzoate sulfate	3-amino-2-piperidone	-0.0698056	0.615967	0.882063
methyl-4-hydroxybenzoate sulfate	3-aminoisobutyrate	0.208845	0.129634	0.512669
methyl-4-hydroxybenzoate sulfate	3-bromo-5-chloro-2,6-dihydroxybenzoic acid*	0.0707587	0.611145	0.880333
methyl-4-hydroxybenzoate sulfate	3-carboxy-4-methyl-5-pentyl-2-furanpropionate (3-CMPFP)	0.333931	0.0135965	0.17799
methyl-4-hydroxybenzoate sulfate	3-carboxy-4-methyl-5-propyl-2-furanpropanoate (CMPF)	0.0746474	0.591642	0.872293
methyl-4-hydroxybenzoate sulfate	3-decenoylcarnitine	0.0520129	0.708758	0.918129
methyl-4-hydroxybenzoate sulfate	3-ethylcatechol sulfate (1)	0.0095998	0.945073	0.987065
methyl-4-hydroxybenzoate sulfate	3-formylindole	0.204575	0.137841	0.525075
methyl-4-hydroxybenzoate sulfate	3-hydroxy-2-ethylpropionate	0.0964926	0.487617	0.822654
methyl-4-hydroxybenzoate sulfate	3-hydroxy-2-methylpyridine sulfate	-0.0525086	0.706107	0.917132
methyl-4-hydroxybenzoate sulfate	3-hydroxy-3-methylglutarate	0.0724743	0.602507	0.876726
methyl-4-hydroxybenzoate sulfate	3-hydroxyadipate	-0.118802	0.392206	0.767588
methyl-4-hydroxybenzoate sulfate	3-hydroxybutyrate (BHBA)	0.167366	0.22641	0.6345
methyl-4-hydroxybenzoate sulfate	3-hydroxybutyroylglycine	0.141909	0.30602	0.705734
methyl-4-hydroxybenzoate sulfate	3-hydroxydecanoate	0.0773542	0.578233	0.866238
methyl-4-hydroxybenzoate sulfate	3-hydroxydecanoylcarnitine	0.050934	0.714539	0.920097
methyl-4-hydroxybenzoate sulfate	3-hydroxydodecanedioate*	0.243607	0.0758808	0.409267
methyl-4-hydroxybenzoate sulfate	3-hydroxyhexanoate	0.145368	0.294261	0.696251
methyl-4-hydroxybenzoate sulfate	3-hydroxyhexanoylcarnitine (1)	-0.139423	0.314658	0.712589
methyl-4-hydroxybenzoate sulfate	3-hydroxyhippurate	0.116927	0.399774	0.772304
methyl-4-hydroxybenzoate sulfate	3-hydroxyhippurate sulfate	0.207121	0.132902	0.517424
methyl-4-hydroxybenzoate sulfate	3-hydroxyisobutyrate	0.179832	0.193187	0.598566
methyl-4-hydroxybenzoate sulfate	3-hydroxylaurate	0.126801	0.360881	0.746395
methyl-4-hydroxybenzoate sulfate	3-hydroxyoctanoate	0.091422	0.510878	0.834805
methyl-4-hydroxybenzoate sulfate	3-hydroxyoctanoylcarnitine (1)	0.134846	0.330965	0.724876
methyl-4-hydroxybenzoate sulfate	3-hydroxyoctanoylcarnitine (2)	0.0875715	0.52891	0.843665
methyl-4-hydroxybenzoate sulfate	3-hydroxyoleoylcarnitine	0.107072	0.44093	0.797506
methyl-4-hydroxybenzoate sulfate	3-hydroxypyridine sulfate	0.129013	0.352498	0.740491
methyl-4-hydroxybenzoate sulfate	3-hydroxystachydrine*	0.135469	0.328713	0.723171
methyl-4-hydroxybenzoate sulfate	3-indoleglyoxylic acid	0.10488	0.450394	0.803127
methyl-4-hydroxybenzoate sulfate	3-indoxyl sulfate	0.167518	0.225981	0.634111
methyl-4-hydroxybenzoate sulfate	3-methoxycatechol sulfate (1)	-0.0394968	0.776748	0.940506
methyl-4-hydroxybenzoate sulfate	3-methoxycatechol sulfate (2)	0.184684	0.181248	0.584173
methyl-4-hydroxybenzoate sulfate	3-methoxytyramine sulfate	0.192057	0.164136	0.563058
methyl-4-hydroxybenzoate sulfate	3-methoxytyrosine	-0.00526115	0.969881	0.993008
methyl-4-hydroxybenzoate sulfate	3-methyl catechol sulfate (1)	0.0972169	0.48434	0.820992
methyl-4-hydroxybenzoate sulfate	3-methyl-2-oxobutyrate	0.197331	0.152643	0.547114
methyl-4-hydroxybenzoate sulfate	3-methyl-2-oxovalerate	0.0314525	0.821376	0.953673
methyl-4-hydroxybenzoate sulfate	3-methyladipate	0.0321731	0.817353	0.952526
methyl-4-hydroxybenzoate sulfate	3-methylcytidine	-0.0536419	0.70006	0.914983
methyl-4-hydroxybenzoate sulfate	3-methylglutaconate	0.0554327	0.690541	0.911721
methyl-4-hydroxybenzoate sulfate	3-methylglutarylcarnitine (2)	0.0202059	0.884693	0.971448
methyl-4-hydroxybenzoate sulfate	3-methylhistidine	0.169386	0.220773	0.62878
methyl-4-hydroxybenzoate sulfate	3-methylxanthine	0.207815	0.131578	0.515478
methyl-4-hydroxybenzoate sulfate	3-phenylpropionate (hydrocinnamate)	0.104346	0.452715	0.804419
methyl-4-hydroxybenzoate sulfate	3-phosphoglycerate	0.261838	0.0557995	0.356965
methyl-4-hydroxybenzoate sulfate	3-sulfo-L-alanine	0.0612731	0.659835	0.899924
methyl-4-hydroxybenzoate sulfate	3-ureidopropionate	-0.203507	0.139952	0.528338
methyl-4-hydroxybenzoate sulfate	3b-hydroxy-5-cholenoic acid	0.135057	0.330201	0.724163
methyl-4-hydroxybenzoate sulfate	3beta,7alpha-dihydroxy-5-cholestenoate	-0.0303088	0.827771	0.95552
methyl-4-hydroxybenzoate sulfate	3beta-hydroxy-5-cholestenoate	-0.0836447	0.547618	0.85251
methyl-4-hydroxybenzoate sulfate	4-acetamidobutanoate	0.417118	0.00170205	0.0516977
methyl-4-hydroxybenzoate sulfate	4-acetylcatechol sulfate (1)	0.296549	0.0294485	0.264634
methyl-4-hydroxybenzoate sulfate	4-acetylphenyl sulfate	0.16909	0.221592	0.629612
methyl-4-hydroxybenzoate sulfate	4-allylcatechol sulfate	0.0489897	0.724998	0.923796
methyl-4-hydroxybenzoate sulfate	4-allylphenol sulfate	0.006443	0.96312	0.991378
methyl-4-hydroxybenzoate sulfate	4-chlorobenzoic acid	0.0295463	0.83204	0.956728
methyl-4-hydroxybenzoate sulfate	4-cholesten-3-one	0.192833	0.162408	0.560845
methyl-4-hydroxybenzoate sulfate	4-ethylcatechol sulfate	0.226191	0.10004	0.461326
methyl-4-hydroxybenzoate sulfate	4-ethylphenyl sulfate	-0.0534502	0.701081	0.915363
methyl-4-hydroxybenzoate sulfate	4-guanidinobutanoate	0.150183	0.278385	0.683227
methyl-4-hydroxybenzoate sulfate	4-hydroxy-2-oxoglutaric acid	0.109035	0.432548	0.792898
methyl-4-hydroxybenzoate sulfate	4-hydroxychlorothalonil	0.106939	0.441503	0.7978
methyl-4-hydroxybenzoate sulfate	4-hydroxycoumarin	-0.128112	0.355899	0.742795
methyl-4-hydroxybenzoate sulfate	4-hydroxyglutamate	0.0368281	0.791482	0.945035
methyl-4-hydroxybenzoate sulfate	4-hydroxyhippurate	0.238811	0.082019	0.423704
methyl-4-hydroxybenzoate sulfate	4-hydroxyphenylacetate	0.129129	0.352058	0.740158
methyl-4-hydroxybenzoate sulfate	4-hydroxyphenylacetylglutamine	0.166006	0.23026	0.638296
methyl-4-hydroxybenzoate sulfate	4-hydroxyphenylpyruvate	0.116927	0.399774	0.772304
methyl-4-hydroxybenzoate sulfate	4-imidazoleacetate	-0.187874	0.173693	0.574927
methyl-4-hydroxybenzoate sulfate	4-methoxyphenol sulfate	0.0514031	0.712023	0.919178
methyl-4-hydroxybenzoate sulfate	4-methyl-2-oxopentanoate	0.0289745	0.835245	0.957678
methyl-4-hydroxybenzoate sulfate	4-methylcatechol sulfate	0.131491	0.343247	0.73384
methyl-4-hydroxybenzoate sulfate	4-methylguaiacol sulfate	0.135906	0.327141	0.721982
methyl-4-hydroxybenzoate sulfate	4-methylhexanoylglutamine	0.124199	0.370901	0.753293
methyl-4-hydroxybenzoate sulfate	4-methylnonanoylcarnitine	-0.0687812	0.621168	0.884241
methyl-4-hydroxybenzoate sulfate	4-oxo-retinoic acid	0.203241	0.140483	0.529332
methyl-4-hydroxybenzoate sulfate	4-vinylcatechol sulfate	-0.019634	0.887935	0.97232
methyl-4-hydroxybenzoate sulfate	4-vinylphenol sulfate	0.0976363	0.482448	0.819959
methyl-4-hydroxybenzoate sulfate	5,6-dihydrothymine	0.29878	0.0281923	0.259295
methyl-4-hydroxybenzoate sulfate	5,6-dihydrouracil	-0.0524209	0.706576	0.917283
methyl-4-hydroxybenzoate sulfate	5,6-dihydrouridine	0.038353	0.783053	0.942413
methyl-4-hydroxybenzoate sulfate	5-(galactosylhydroxy)-L-lysine	-0.0499678	0.71973	0.921947
methyl-4-hydroxybenzoate sulfate	5-acetylamino-6-amino-3-methyluracil	0.280785	0.039721	0.304761
methyl-4-hydroxybenzoate sulfate	5-acetylamino-6-formylamino-3-methyluracil	0.363375	0.00691798	0.121909
methyl-4-hydroxybenzoate sulfate	5-dodecenoate (12:1n7)	0.22764	0.0978274	0.456989
methyl-4-hydroxybenzoate sulfate	5-dodecenoylcarnitine (C12:1)	0.0275639	0.843162	0.960052
methyl-4-hydroxybenzoate sulfate	5-hydroxyhexanoate	0.299138	0.0279953	0.258475
methyl-4-hydroxybenzoate sulfate	5-hydroxyindole sulfate	0.236194	0.0855285	0.431513
methyl-4-hydroxybenzoate sulfate	5-hydroxylysine	0.1183	0.394226	0.768812
methyl-4-hydroxybenzoate sulfate	5-methylthioadenosine (MTA)	0.0360656	0.795705	0.946274
methyl-4-hydroxybenzoate sulfate	5-methyluridine (ribothymidine)	0.154175	0.265662	0.672068
methyl-4-hydroxybenzoate sulfate	5-oxoproline	0.0611514	0.660469	0.900247
methyl-4-hydroxybenzoate sulfate	5alpha-androstan-3alpha,17alpha-diol monosulfate	-0.233321	0.0895157	0.439899
methyl-4-hydroxybenzoate sulfate	5alpha-androstan-3alpha,17beta-diol 17-glucuronide	-0.101701	0.464314	0.810592
methyl-4-hydroxybenzoate sulfate	5alpha-androstan-3alpha,17beta-diol disulfate	-0.303754	0.0255524	0.246904
methyl-4-hydroxybenzoate sulfate	5alpha-androstan-3alpha,17beta-diol monosulfate (1)	-0.162829	0.239429	0.647688
methyl-4-hydroxybenzoate sulfate	5alpha-androstan-3alpha,17beta-diol monosulfate (2)	-0.305728	0.0245637	0.242121
methyl-4-hydroxybenzoate sulfate	5alpha-androstan-3beta,17alpha-diol disulfate	-0.204426	0.138133	0.525637
methyl-4-hydroxybenzoate sulfate	5alpha-androstan-3beta,17beta-diol disulfate	-0.252345	0.0656401	0.384162
methyl-4-hydroxybenzoate sulfate	5alpha-androstan-3beta,17beta-diol monosulfate (2)	-0.174546	0.206822	0.614071
methyl-4-hydroxybenzoate sulfate	5alpha-pregnan-3beta,20alpha-diol disulfate	-0.215364	0.117822	0.493327
methyl-4-hydroxybenzoate sulfate	5alpha-pregnan-3beta,20alpha-diol monosulfate (2)	-0.157072	0.256673	0.664106
methyl-4-hydroxybenzoate sulfate	5alpha-pregnan-3beta,20beta-diol monosulfate (1)	-0.18212	0.18749	0.59176
methyl-4-hydroxybenzoate sulfate	5alpha-pregnan-diol disulfate	-0.207084	0.132972	0.517459
methyl-4-hydroxybenzoate sulfate	6-bromotryptophan	-0.0784979	0.572609	0.863882
methyl-4-hydroxybenzoate sulfate	6-hydroxyindole sulfate	0.19756	0.152158	0.546422
methyl-4-hydroxybenzoate sulfate	6-oxopiperidine-2-carboxylate	0.0623713	0.65412	0.897619
methyl-4-hydroxybenzoate sulfate	7-HOCA	-0.150095	0.278669	0.68335
methyl-4-hydroxybenzoate sulfate	7-dehydrocholesterol	0.263287	0.0544079	0.352866
methyl-4-hydroxybenzoate sulfate	7-ketodeoxycholate	0.037433	0.788135	0.944053
methyl-4-hydroxybenzoate sulfate	7-methylguanine	0.0836066	0.547801	0.852544
methyl-4-hydroxybenzoate sulfate	7-methylurate	0.0635958	0.647772	0.895148
methyl-4-hydroxybenzoate sulfate	7-methylxanthine	0.150523	0.277286	0.682282
methyl-4-hydroxybenzoate sulfate	8-methoxykynurenate	0.194601	0.158516	0.555401
methyl-4-hydroxybenzoate sulfate	9,10-DiHOME	0.283073	0.038069	0.298738
methyl-4-hydroxybenzoate sulfate	9-hydroxystearate	0.0024168	0.986162	0.996714
methyl-4-hydroxybenzoate sulfate	acetoacetate	0.0180898	0.896699	0.97486
methyl-4-hydroxybenzoate sulfate	acetylcarnitine (C2)	0.205947	0.135161	0.521012
methyl-4-hydroxybenzoate sulfate	acisoga	0.035875	0.796762	0.946514
methyl-4-hydroxybenzoate sulfate	aconitate [cis or trans]	0.182539	0.186459	0.590319
methyl-4-hydroxybenzoate sulfate	adenine	-0.0403355	0.772133	0.939048
methyl-4-hydroxybenzoate sulfate	adenosine 3',5'-cyclic monophosphate (cAMP)	0.0698612	0.615685	0.881985
methyl-4-hydroxybenzoate sulfate	AMP	0.335112	0.0132482	0.175623
methyl-4-hydroxybenzoate sulfate	adipoylcarnitine (C6-DC)	0.0789614	0.570337	0.862926
methyl-4-hydroxybenzoate sulfate	adrenate (22:4n6)	0.00899733	0.948516	0.987923
methyl-4-hydroxybenzoate sulfate	alanine	-0.0329775	0.812868	0.950965
methyl-4-hydroxybenzoate sulfate	allantoin	-0.0748761	0.590504	0.87174
methyl-4-hydroxybenzoate sulfate	alpha-CMBHC glucuronide	0.0223968	0.872289	0.968117
methyl-4-hydroxybenzoate sulfate	alpha-hydroxycaproate	-0.162794	0.239531	0.647719
methyl-4-hydroxybenzoate sulfate	alpha-hydroxyisocaproate	-0.028822	0.8361	0.957969
methyl-4-hydroxybenzoate sulfate	alpha-hydroxyisovalerate	-0.061342	0.659475	0.899803
methyl-4-hydroxybenzoate sulfate	alpha-ketobutyrate	0.000152509	0.999127	0.999748
methyl-4-hydroxybenzoate sulfate	alpha-ketoglutaramate*	0.0989706	0.476455	0.816927
methyl-4-hydroxybenzoate sulfate	alpha-ketoglutarate	0.126001	0.363945	0.748487
methyl-4-hydroxybenzoate sulfate	alpha-tocopherol	0.174952	0.205751	0.613076
methyl-4-hydroxybenzoate sulfate	andro steroid monosulfate C19H28O6S (1)*	-0.202059	0.142855	0.532842
methyl-4-hydroxybenzoate sulfate	androstenediol (3alpha, 17alpha) monosulfate (2)	-0.274685	0.0444169	0.321307
methyl-4-hydroxybenzoate sulfate	androstenediol (3alpha, 17alpha) monosulfate (3)	-0.283912	0.0374777	0.296591
methyl-4-hydroxybenzoate sulfate	androstenediol (3beta,17beta) disulfate (1)	-0.131376	0.34367	0.734089
methyl-4-hydroxybenzoate sulfate	androstenediol (3beta,17beta) disulfate (2)	-0.236218	0.0854953	0.431417
methyl-4-hydroxybenzoate sulfate	androstenediol (3beta,17beta) monosulfate (1)	-0.137247	0.322344	0.71835
methyl-4-hydroxybenzoate sulfate	androstenediol (3beta,17beta) monosulfate (2)	0.06209	0.655582	0.898111
methyl-4-hydroxybenzoate sulfate	androsterone glucuronide	-0.0560808	0.687108	0.910365
methyl-4-hydroxybenzoate sulfate	androsterone sulfate	-0.224438	0.10277	0.466661
methyl-4-hydroxybenzoate sulfate	anthranilate	0.135036	0.330275	0.724238
methyl-4-hydroxybenzoate sulfate	arabitol/xylitol	0.241517	0.078509	0.415458
methyl-4-hydroxybenzoate sulfate	arabonate/xylonate	0.279718	0.0405119	0.30762
methyl-4-hydroxybenzoate sulfate	arachidate (20:0)	0.230538	0.0935164	0.448291
methyl-4-hydroxybenzoate sulfate	arachidonate (20:4n6)	0.223141	0.104824	0.470674
methyl-4-hydroxybenzoate sulfate	arachidonoylcarnitine (C20:4)	0.00682425	0.960939	0.990806
methyl-4-hydroxybenzoate sulfate	arachidonoylcholine	-0.0422068	0.761865	0.935693
methyl-4-hydroxybenzoate sulfate	arachidoylcarnitine (C20)*	0.14816	0.284984	0.688446
methyl-4-hydroxybenzoate sulfate	argininate*	0.345254	0.0105618	0.155029
methyl-4-hydroxybenzoate sulfate	arginine	-0.296683	0.0293717	0.26428
methyl-4-hydroxybenzoate sulfate	ascorbic acid 2-sulfate	-0.00179184	0.98974	0.997606
methyl-4-hydroxybenzoate sulfate	ascorbic acid 3-sulfate*	0.158902	0.251103	0.658681
methyl-4-hydroxybenzoate sulfate	asparagine	-0.0895921	0.519409	0.838997
methyl-4-hydroxybenzoate sulfate	aspartate	0.16321	0.238316	0.646466
methyl-4-hydroxybenzoate sulfate	behenate (22:0)*	0.116203	0.402721	0.774315
methyl-4-hydroxybenzoate sulfate	behenoyl dihydrosphingomyelin (d18:0/22:0)*	0.159093	0.250528	0.658361
methyl-4-hydroxybenzoate sulfate	behenoyl sphingomyelin (d18:1/22:0)*	0.23862	0.0822707	0.424339
methyl-4-hydroxybenzoate sulfate	behenoylcarnitine (C22)*	0.218246	0.11287	0.485091
methyl-4-hydroxybenzoate sulfate	benzoate	0.0754861	0.587472	0.870263
methyl-4-hydroxybenzoate sulfate	beta-alanine	-0.0247808	0.858827	0.964513
methyl-4-hydroxybenzoate sulfate	beta-citrylglutamate	0.25265	0.0653036	0.38327
methyl-4-hydroxybenzoate sulfate	beta-cryptoxanthin	0.209417	0.128563	0.511044
methyl-4-hydroxybenzoate sulfate	beta-hydroxyisovalerate	0.0216165	0.876704	0.969285
methyl-4-hydroxybenzoate sulfate	beta-hydroxyisovaleroylcarnitine	0.292528	0.0318308	0.274544
methyl-4-hydroxybenzoate sulfate	beta-sitosterol	0.214264	0.119756	0.496481
methyl-4-hydroxybenzoate sulfate	betaine	-0.034655	0.803533	0.948222
methyl-4-hydroxybenzoate sulfate	bilirubin (E,E)*	0.000991231	0.994324	0.998682
methyl-4-hydroxybenzoate sulfate	bilirubin (E,Z or Z,E)*	0.00693862	0.960285	0.990667
methyl-4-hydroxybenzoate sulfate	bilirubin	-0.0682806	0.623716	0.8852
methyl-4-hydroxybenzoate sulfate	bilirubin degradation product, C16H18N2O5 (1)	-0.0838744	0.546515	0.851927
methyl-4-hydroxybenzoate sulfate	bilirubin degradation product, C16H18N2O5 (2)	-0.118643	0.392847	0.76796
methyl-4-hydroxybenzoate sulfate	bilirubin degradation product, C16H18N2O5 (3)	-0.115173	0.406929	0.776969
methyl-4-hydroxybenzoate sulfate	bilirubin degradation product, C16H18N2O5 (4)	-0.116508	0.401478	0.773429
methyl-4-hydroxybenzoate sulfate	bilirubin degradation product, C17H18N2O4 (1)	-0.0781929	0.574106	0.864512
methyl-4-hydroxybenzoate sulfate	bilirubin degradation product, C17H18N2O4 (2)	-0.0817003	0.556997	0.856954
methyl-4-hydroxybenzoate sulfate	bilirubin degradation product, C17H18N2O4 (3)	-0.0987038	0.47765	0.817462
methyl-4-hydroxybenzoate sulfate	bilirubin degradation product, C17H20N2O5 (1)	-0.0255051	0.854745	0.963335
methyl-4-hydroxybenzoate sulfate	bilirubin degradation product, C17H20N2O5 (2)	-0.0460923	0.740676	0.928959
methyl-4-hydroxybenzoate sulfate	biliverdin	-0.168509	0.223207	0.631248
methyl-4-hydroxybenzoate sulfate	branched chain 14:0 dicarboxylic acid	0.112909	0.416275	0.782822
methyl-4-hydroxybenzoate sulfate	branched-chain fatty acid 18:0 (2)	-0.186894	0.175989	0.577842
methyl-4-hydroxybenzoate sulfate	branched-chain, straight-chain, or cyclopropyl 10:1 fatty acid (1)*	-0.0593976	0.669637	0.903972
methyl-4-hydroxybenzoate sulfate	branched-chain, straight-chain, or cyclopropyl 12:1 fatty acid*	0.109989	0.428511	0.790463
methyl-4-hydroxybenzoate sulfate	butyrate/isobutyrate (4:0)	0.330957	0.0145077	0.184341
methyl-4-hydroxybenzoate sulfate	butyrylcarnitine (C4)	0.0119329	0.931753	0.983944
methyl-4-hydroxybenzoate sulfate	C-glycosyltryptophan	0.149867	0.279411	0.684028
methyl-4-hydroxybenzoate sulfate	caffeine	0.250477	0.067731	0.389506
methyl-4-hydroxybenzoate sulfate	campesterol	0.209595	0.128232	0.510422
methyl-4-hydroxybenzoate sulfate	caprate (10:0)	0.27846	0.0414606	0.310997
methyl-4-hydroxybenzoate sulfate	caproate (6:0)	0.182425	0.18674	0.590811
methyl-4-hydroxybenzoate sulfate	caprylate (8:0)	0.0937095	0.500315	0.829205
methyl-4-hydroxybenzoate sulfate	carboxyethyl-GABA	0.0342356	0.805864	0.948958
methyl-4-hydroxybenzoate sulfate	carnitine	-0.230614	0.093405	0.44805
methyl-4-hydroxybenzoate sulfate	carotene diol (1)	0.157949	0.253994	0.661655
methyl-4-hydroxybenzoate sulfate	carotene diol (2)	0.0330538	0.812443	0.950853
methyl-4-hydroxybenzoate sulfate	carotene diol (3)	0.152421	0.271203	0.676938
methyl-4-hydroxybenzoate sulfate	catechol sulfate	0.256157	0.0615331	0.372898
methyl-4-hydroxybenzoate sulfate	ceramide (d16:1/24:1, d18:1/22:1)*	0.285627	0.0362917	0.291937
methyl-4-hydroxybenzoate sulfate	ceramide (d18:1/14:0, d16:1/16:0)*	0.24045	0.0798788	0.418667
methyl-4-hydroxybenzoate sulfate	ceramide (d18:1/17:0, d17:1/18:0)*	0.19756	0.152158	0.546422
methyl-4-hydroxybenzoate sulfate	ceramide (d18:1/20:0, d16:1/22:0, d20:1/18:0)*	0.188258	0.1728	0.573828
methyl-4-hydroxybenzoate sulfate	ceramide (d18:2/24:1, d18:1/24:2)*	0.221578	0.107344	0.475316
methyl-4-hydroxybenzoate sulfate	cerotoylcarnitine (C26)*	0.39817	0.00286519	0.0721522
methyl-4-hydroxybenzoate sulfate	chenodeoxycholate	0.0312679	0.822408	0.954069
methyl-4-hydroxybenzoate sulfate	cholate	0.16748	0.226089	0.634256
methyl-4-hydroxybenzoate sulfate	cholesterol	0.270568	0.0478366	0.332361
methyl-4-hydroxybenzoate sulfate	cholesterol sulfate	0.0262676	0.850451	0.962181
methyl-4-hydroxybenzoate sulfate	cholic acid glucuronide	0.064096	0.645186	0.894118
methyl-4-hydroxybenzoate sulfate	choline	0.322455	0.0174063	0.20334
methyl-4-hydroxybenzoate sulfate	phosphocholine	0.221083	0.108152	0.476699
methyl-4-hydroxybenzoate sulfate	cinnamoylglycine	0.245074	0.0740787	0.405258
methyl-4-hydroxybenzoate sulfate	cis-3,4-methyleneheptanoate	0.0931095	0.503075	0.830681
methyl-4-hydroxybenzoate sulfate	cis-3,4-methyleneheptanoylcarnitine	0.155013	0.263038	0.670051
methyl-4-hydroxybenzoate sulfate	cis-4-decenoate (10:1n6)*	0.00945482	0.945902	0.987298
methyl-4-hydroxybenzoate sulfate	cis-4-decenoylcarnitine (C10:1)	-0.0144491	0.917408	0.980251
methyl-4-hydroxybenzoate sulfate	citrate	-0.0250858	0.857108	0.964052
methyl-4-hydroxybenzoate sulfate	citrulline	-0.0110942	0.93654	0.985188
methyl-4-hydroxybenzoate sulfate	corticosterone	0.0230966	0.868334	0.967069
methyl-4-hydroxybenzoate sulfate	cortisol	-0.0207777	0.881453	0.970506
methyl-4-hydroxybenzoate sulfate	cortisone	-0.0728936	0.600403	0.875921
methyl-4-hydroxybenzoate sulfate	cortolone glucuronide (1)	0.0213496	0.878214	0.969714
methyl-4-hydroxybenzoate sulfate	creatine	0.0756386	0.586716	0.869925
methyl-4-hydroxybenzoate sulfate	creatinine	-0.0313	0.822228	0.953932
methyl-4-hydroxybenzoate sulfate	cyclo(leu-pro)	0.219945	0.110025	0.480017
methyl-4-hydroxybenzoate sulfate	cys-gly, oxidized	0.130881	0.34551	0.735477
methyl-4-hydroxybenzoate sulfate	cystathionine	0.241098	0.0790449	0.416625
methyl-4-hydroxybenzoate sulfate	cysteine	0.084979	0.541226	0.849628
methyl-4-hydroxybenzoate sulfate	cysteine s-sulfate	0.171636	0.214613	0.622505
methyl-4-hydroxybenzoate sulfate	cysteine sulfinic acid	-0.221706	0.107135	0.474905
methyl-4-hydroxybenzoate sulfate	cysteine-glutathione disulfide	0.0179565	0.897456	0.975076
methyl-4-hydroxybenzoate sulfate	cysteinylglycine	0.168433	0.22342	0.631417
methyl-4-hydroxybenzoate sulfate	cysteinylglycine disulfide*	0.0917652	0.509286	0.833923
methyl-4-hydroxybenzoate sulfate	cystine	-0.0801372	0.564592	0.860331
methyl-4-hydroxybenzoate sulfate	cytidine	0.0982082	0.479875	0.818642
methyl-4-hydroxybenzoate sulfate	cytosine	0.145449	0.29399	0.696062
methyl-4-hydroxybenzoate sulfate	decadienedioic acid (C10:2-DC)	0.0735036	0.597349	0.874681
methyl-4-hydroxybenzoate sulfate	decanoylcarnitine (C10)	-0.0676325	0.627022	0.886495
methyl-4-hydroxybenzoate sulfate	dehydroepiandrosterone sulfate (DHEA-S)	-0.143881	0.29928	0.700259
methyl-4-hydroxybenzoate sulfate	deoxycarnitine	-0.137324	0.322073	0.718152
methyl-4-hydroxybenzoate sulfate	deoxycholate	0.222392	0.106026	0.47285
methyl-4-hydroxybenzoate sulfate	deoxycholic acid 12-sulfate*	0.144921	0.295762	0.697454
methyl-4-hydroxybenzoate sulfate	deoxycholic acid glucuronide	0.0212352	0.878862	0.96982
methyl-4-hydroxybenzoate sulfate	diacylglycerol (14:0/18:1, 16:0/16:1) [1]*	0.158682	0.251767	0.659371
methyl-4-hydroxybenzoate sulfate	diacylglycerol (14:0/18:1, 16:0/16:1) [2]*	0.0765746	0.58208	0.867911
methyl-4-hydroxybenzoate sulfate	diacylglycerol (16:1/18:2 [2], 16:0/18:3 [1])*	-0.0429661	0.75771	0.934394
methyl-4-hydroxybenzoate sulfate	dihomolinoleate (20:2n6)	0.123027	0.375467	0.756297
methyl-4-hydroxybenzoate sulfate	dihomolinolenate (20:3n3 or 3n6)	0.282539	0.0384493	0.300134
methyl-4-hydroxybenzoate sulfate	dihomo-linolenoyl-choline	0.0787459	0.571392	0.863456
methyl-4-hydroxybenzoate sulfate	dihomo-linolenoylcarnitine (C20:3n3 or 6)*	0.0904689	0.515312	0.836953
methyl-4-hydroxybenzoate sulfate	dihomo-linoleoylcarnitine (C20:2)*	0.0485703	0.72726	0.924569
methyl-4-hydroxybenzoate sulfate	dihydrocaffeate sulfate (2)	0.130959	0.345217	0.735304
methyl-4-hydroxybenzoate sulfate	dihydroferulate	-0.0597678	0.667698	0.903175
methyl-4-hydroxybenzoate sulfate	dihydroorotate	-0.113458	0.413999	0.781443
methyl-4-hydroxybenzoate sulfate	dimethyl sulfone	0.145444	0.294005	0.696062
methyl-4-hydroxybenzoate sulfate	dimethylarginine (ADMA + SDMA)	-0.00979794	0.943942	0.986784
methyl-4-hydroxybenzoate sulfate	dimethylglycine	-0.0532978	0.701894	0.915646
methyl-4-hydroxybenzoate sulfate	dimethylguanidino valeric acid (DMGV)*	-0.0438636	0.752807	0.9329
methyl-4-hydroxybenzoate sulfate	docosadienoate (22:2n6)	0.119825	0.388116	0.764811
methyl-4-hydroxybenzoate sulfate	docosadioate (C22-DC)	-0.0351887	0.800569	0.94752
methyl-4-hydroxybenzoate sulfate	docosahexaenoate (DHA; 22:6n3)	0.217194	0.114659	0.488082
methyl-4-hydroxybenzoate sulfate	docosahexaenoylcarnitine (C22:6)*	0.137371	0.321904	0.71809
methyl-4-hydroxybenzoate sulfate	docosahexaenoylcholine	0.054357	0.696253	0.913695
methyl-4-hydroxybenzoate sulfate	docosapentaenoate (DPA; 22:5n3)	0.24777	0.0708548	0.397178
methyl-4-hydroxybenzoate sulfate	docosapentaenoate (n6 DPA; 22:5n6)	0.12318	0.374871	0.75585
methyl-4-hydroxybenzoate sulfate	dodecadienoate (12:2)*	0.0556233	0.689531	0.911284
methyl-4-hydroxybenzoate sulfate	dodecanedioate (C12)	0.14979	0.279658	0.684287
methyl-4-hydroxybenzoate sulfate	dodecenedioate (C12:1-DC)*	0.0839878	0.545971	0.851648
methyl-4-hydroxybenzoate sulfate	dopamine 3-O-sulfate	0.0987038	0.47765	0.817462
methyl-4-hydroxybenzoate sulfate	ectoine	0.453488	0.000573594	0.0250018
methyl-4-hydroxybenzoate sulfate	EDTA	-0.101677	0.464419	0.810592
methyl-4-hydroxybenzoate sulfate	eicosanedioate (C20-DC)	-0.165002	0.233131	0.641192
methyl-4-hydroxybenzoate sulfate	eicosapentaenoate (EPA; 20:5n3)	0.232253	0.0910345	0.443042
methyl-4-hydroxybenzoate sulfate	eicosenedioate (C20:1-DC)*	-0.134617	0.331793	0.725572
methyl-4-hydroxybenzoate sulfate	eicosenoate (20:1n9 or 1n11)	0.192947	0.162154	0.560554
methyl-4-hydroxybenzoate sulfate	eicosenoylcarnitine (C20:1)*	0.130423	0.347213	0.736689
methyl-4-hydroxybenzoate sulfate	epiandrosterone sulfate	-0.217575	0.114008	0.486978
methyl-4-hydroxybenzoate sulfate	ergothioneine	0.129966	0.348922	0.737783
methyl-4-hydroxybenzoate sulfate	erucate (22:1n9)	0.356043	0.00823321	0.13448
methyl-4-hydroxybenzoate sulfate	erythritol	0.156195	0.259372	0.666727
methyl-4-hydroxybenzoate sulfate	erythronate*	0.128326	0.355086	0.742299
methyl-4-hydroxybenzoate sulfate	ethyl beta-glucopyranoside	0.180061	0.192612	0.597893
methyl-4-hydroxybenzoate sulfate	ethylmalonate	-0.0449867	0.746687	0.930905
methyl-4-hydroxybenzoate sulfate	etiocholanolone glucuronide	-0.0170416	0.902655	0.97632
methyl-4-hydroxybenzoate sulfate	eugenol sulfate	0.0614381	0.658974	0.899661
methyl-4-hydroxybenzoate sulfate	FAD	0.389393	0.00361068	0.0830019
methyl-4-hydroxybenzoate sulfate	formiminoglutamate	0.108997	0.432709	0.792986
methyl-4-hydroxybenzoate sulfate	fructose	0.129737	0.349778	0.738552
methyl-4-hydroxybenzoate sulfate	fructosyllysine	-0.0628288	0.651745	0.896822
methyl-4-hydroxybenzoate sulfate	fumarate	0.147541	0.287025	0.690203
methyl-4-hydroxybenzoate sulfate	galactonate	0.145676	0.293229	0.695488
methyl-4-hydroxybenzoate sulfate	gamma-CEHC	0.319329	0.0185896	0.210261
methyl-4-hydroxybenzoate sulfate	gamma-glutamyl-2-aminobutyrate	0.126051	0.363752	0.74828
methyl-4-hydroxybenzoate sulfate	gamma-glutamyl-alpha-lysine	-0.147655	0.286647	0.689916
methyl-4-hydroxybenzoate sulfate	gamma-glutamyl-epsilon-lysine	-0.0135341	0.922621	0.981675
methyl-4-hydroxybenzoate sulfate	gamma-glutamylcitrulline*	0.0778117	0.57598	0.865211
methyl-4-hydroxybenzoate sulfate	gamma-glutamylglutamate	0.0163172	0.906774	0.977545
methyl-4-hydroxybenzoate sulfate	gamma-glutamylglutamine	-0.0995806	0.473728	0.815543
methyl-4-hydroxybenzoate sulfate	gamma-glutamylglycine	-0.0295082	0.832253	0.956825
methyl-4-hydroxybenzoate sulfate	gamma-glutamylhistidine	0.147083	0.288538	0.691401
methyl-4-hydroxybenzoate sulfate	gamma-glutamylisoleucine*	0.102707	0.459885	0.808235
methyl-4-hydroxybenzoate sulfate	gamma-glutamylleucine	0.0943957	0.497169	0.827521
methyl-4-hydroxybenzoate sulfate	gamma-glutamylmethionine	-0.0297369	0.830972	0.956499
methyl-4-hydroxybenzoate sulfate	gamma-glutamylphenylalanine	0.140831	0.309748	0.708715
methyl-4-hydroxybenzoate sulfate	gamma-glutamylthreonine	0.00255433	0.985375	0.996485
methyl-4-hydroxybenzoate sulfate	gamma-glutamyltryptophan	0.168852	0.222252	0.630322
methyl-4-hydroxybenzoate sulfate	gamma-glutamyltyrosine	0.086809	0.532518	0.84543
methyl-4-hydroxybenzoate sulfate	gamma-glutamylvaline	0.210332	0.126865	0.508318
methyl-4-hydroxybenzoate sulfate	gamma-tocopherol/beta-tocopherol	0.321273	0.0178459	0.205903
methyl-4-hydroxybenzoate sulfate	gentisate	0.12948	0.35074	0.739174
methyl-4-hydroxybenzoate sulfate	GlcNAc sulfate conjugate of C21H34O2 steroid	-0.0667864	0.631348	0.888314
methyl-4-hydroxybenzoate sulfate	gluconate	0.246207	0.0727102	0.401772
methyl-4-hydroxybenzoate sulfate	glucose	0.125353	0.366438	0.750253
methyl-4-hydroxybenzoate sulfate	glucuronate	0.294548	0.0306145	0.2695
methyl-4-hydroxybenzoate sulfate	glucuronide of C10H18O2 (7)*	0.237967	0.0831382	0.426495
methyl-4-hydroxybenzoate sulfate	glucuronide of C14H22O4 (2)*	0.244574	0.0746887	0.406684
methyl-4-hydroxybenzoate sulfate	glucuronide of piperine metabolite C17H21NO3 (3)*	-0.0500252	0.719422	0.921926
methyl-4-hydroxybenzoate sulfate	glucuronide of piperine metabolite C17H21NO3 (4)*	-0.0279899	0.840769	0.959356
methyl-4-hydroxybenzoate sulfate	glucuronide of piperine metabolite C17H21NO3 (5)*	-0.101763	0.464041	0.810443
methyl-4-hydroxybenzoate sulfate	glutamate	0.055509	0.690137	0.91158
methyl-4-hydroxybenzoate sulfate	glutamine	-0.121045	0.383268	0.761518
methyl-4-hydroxybenzoate sulfate	glutamine conjugate of C6H10O2 (1)*	0.10995	0.428672	0.790559
methyl-4-hydroxybenzoate sulfate	glutamine conjugate of C6H10O2 (2)*	0.0300038	0.829478	0.956016
methyl-4-hydroxybenzoate sulfate	glutamine conjugate of C7H12O2*	0.170987	0.216376	0.624239
methyl-4-hydroxybenzoate sulfate	glutamine_degradant*	-0.165116	0.232802	0.640898
methyl-4-hydroxybenzoate sulfate	glutarylcarnitine (C5-DC)	-0.17821	0.197302	0.603477
methyl-4-hydroxybenzoate sulfate	glycerate	0.0277545	0.842091	0.959769
methyl-4-hydroxybenzoate sulfate	glycerol	0.313801	0.0208492	0.223257
methyl-4-hydroxybenzoate sulfate	glycerol 3-phosphate	0.0025162	0.985593	0.99661
methyl-4-hydroxybenzoate sulfate	glycerophosphoethanolamine	0.149295	0.281271	0.68552
methyl-4-hydroxybenzoate sulfate	glycerophosphorylcholine (GPC)	-0.0553183	0.691148	0.911825
methyl-4-hydroxybenzoate sulfate	glycine	-0.0213115	0.87843	0.969714
methyl-4-hydroxybenzoate sulfate	glycine conjugate of C10H14O2 (1)*	0.0794321	0.568034	0.861916
methyl-4-hydroxybenzoate sulfate	glyco-beta-muricholate	0.10827	0.435803	0.794678
methyl-4-hydroxybenzoate sulfate	glycochenodeoxycholate	-0.118528	0.393306	0.768215
methyl-4-hydroxybenzoate sulfate	glycochenodeoxycholate 3-sulfate	-0.170454	0.217835	0.625605
methyl-4-hydroxybenzoate sulfate	glycochenodeoxycholate glucuronide (1)	0.03557	0.798453	0.946979
methyl-4-hydroxybenzoate sulfate	glycocholate	-0.0824628	0.55331	0.855279
methyl-4-hydroxybenzoate sulfate	glycocholenate sulfate*	-0.098475	0.478676	0.818023
methyl-4-hydroxybenzoate sulfate	glycodeoxycholate	0.0495051	0.72222	0.922898
methyl-4-hydroxybenzoate sulfate	glycodeoxycholate 3-sulfate	-0.018719	0.893126	0.973853
methyl-4-hydroxybenzoate sulfate	glycohyocholate	-0.0831077	0.550201	0.853869
methyl-4-hydroxybenzoate sulfate	glycolithocholate	0.00511508	0.970717	0.993191
methyl-4-hydroxybenzoate sulfate	glycolithocholate sulfate*	-0.051239	0.712903	0.919457
methyl-4-hydroxybenzoate sulfate	glycosyl ceramide (d18:1/20:0, d16:1/22:0)*	0.331567	0.0143167	0.183039
methyl-4-hydroxybenzoate sulfate	glycosyl ceramide (d18:1/23:1, d17:1/24:1)*	0.140717	0.310145	0.70909
methyl-4-hydroxybenzoate sulfate	glycosyl ceramide (d18:2/24:1, d18:1/24:2)*	0.201411	0.144169	0.534845
methyl-4-hydroxybenzoate sulfate	glycosyl-N-(2-hydroxynervonoyl)-sphingosine (d18:1/24:1(2OH))*	0.0502478	0.718225	0.921455
methyl-4-hydroxybenzoate sulfate	glycosyl-N-behenoyl-sphingadienine (d18:2/22:0)*	0.238544	0.0823716	0.424616
methyl-4-hydroxybenzoate sulfate	glycosyl-N-behenoyl-sphingosine (d18:1/22:0)*	-0.0372856	0.788951	0.9443
methyl-4-hydroxybenzoate sulfate	glycosyl-N-nervonoyl-sphingosine (d18:1/24:1)*	0.0715974	0.606915	0.87858
methyl-4-hydroxybenzoate sulfate	glycosyl-N-palmitoyl-sphingosine (d18:1/16:0)	0.151773	0.27327	0.678945
methyl-4-hydroxybenzoate sulfate	glycosyl-N-stearoyl-sphingosine (d18:1/18:0)	0.381472	0.00442543	0.0939551
methyl-4-hydroxybenzoate sulfate	glycoursodeoxycholate	0.00243995	0.986029	0.996714
methyl-4-hydroxybenzoate sulfate	glycoursodeoxycholic acid sulfate (1)	-0.0202194	0.884617	0.971391
methyl-4-hydroxybenzoate sulfate	guaiacol sulfate	0.170568	0.217521	0.625315
methyl-4-hydroxybenzoate sulfate	guanidinoacetate	-0.216698	0.115509	0.489366
methyl-4-hydroxybenzoate sulfate	gulonate*	0.24186	0.0780727	0.41439
methyl-4-hydroxybenzoate sulfate	heme	0.045711	0.742747	0.929566
methyl-4-hydroxybenzoate sulfate	heptanoate (7:0)	-0.253755	0.0640957	0.380032
methyl-4-hydroxybenzoate sulfate	heptenedioate (C7:1-DC)*	0.0651544	0.639727	0.891842
methyl-4-hydroxybenzoate sulfate	hexadecadienoate (16:2n6)	0.176439	0.201864	0.608539
methyl-4-hydroxybenzoate sulfate	hexadecanedioate (C16)	-0.0268776	0.84702	0.961049
methyl-4-hydroxybenzoate sulfate	hexadecasphingosine (d16:1)*	0.211552	0.124626	0.50455
methyl-4-hydroxybenzoate sulfate	hexadecenedioate (C16:1-DC)*	-0.047236	0.734474	0.9269
methyl-4-hydroxybenzoate sulfate	hexanoylcarnitine (C6)	0.0170416	0.902655	0.97632
methyl-4-hydroxybenzoate sulfate	hexanoylglutamine	0.0780785	0.574668	0.864825
methyl-4-hydroxybenzoate sulfate	hippurate	0.334807	0.0133374	0.176239
methyl-4-hydroxybenzoate sulfate	histidine	0.00587114	0.966391	0.992132
methyl-4-hydroxybenzoate sulfate	histidine betaine (hercynine)*	0.172828	0.211397	0.619255
methyl-4-hydroxybenzoate sulfate	homoarginine	0.140526	0.310807	0.709538
methyl-4-hydroxybenzoate sulfate	homocitrulline	0.141517	0.307372	0.70682
methyl-4-hydroxybenzoate sulfate	homostachydrine*	0.0624476	0.653724	0.897443
methyl-4-hydroxybenzoate sulfate	homovanillate (HVA)	0.191861	0.164575	0.563385
methyl-4-hydroxybenzoate sulfate	hydantoin-5-propionate	0.0237896	0.86442	0.966043
methyl-4-hydroxybenzoate sulfate	hydroquinone sulfate	0.29878	0.0281923	0.259295
methyl-4-hydroxybenzoate sulfate	hydroxy-CMPF*	0.0649638	0.640709	0.892311
methyl-4-hydroxybenzoate sulfate	hydroxy-N6,N6,N6-trimethyllysine*	0.0589401	0.672037	0.904844
methyl-4-hydroxybenzoate sulfate	hydroxyasparagine	0.157568	0.255157	0.662723
methyl-4-hydroxybenzoate sulfate	hydroxypalmitoyl sphingomyelin (d18:1/16:0(OH))	0.0989706	0.476455	0.816927
methyl-4-hydroxybenzoate sulfate	hyocholate	-0.00960732	0.94503	0.987065
methyl-4-hydroxybenzoate sulfate	hypotaurine	0.238086	0.0829789	0.426221
methyl-4-hydroxybenzoate sulfate	hypoxanthine	0.150133	0.278546	0.68329
methyl-4-hydroxybenzoate sulfate	imidazole lactate	0.0795654	0.567382	0.86151
methyl-4-hydroxybenzoate sulfate	imidazole propionate	-0.025205	0.856436	0.963839
methyl-4-hydroxybenzoate sulfate	iminodiacetate (IDA)	-0.0772017	0.578984	0.866576
methyl-4-hydroxybenzoate sulfate	indole-3-carboxylate	-0.0144928	0.917159	0.980251
methyl-4-hydroxybenzoate sulfate	indoleacetate	0.239802	0.0807196	0.420472
methyl-4-hydroxybenzoate sulfate	indoleacetoylcarnitine*	0.0260389	0.851739	0.962555
methyl-4-hydroxybenzoate sulfate	indoleacetylglutamine	0.200877	0.145257	0.536367
methyl-4-hydroxybenzoate sulfate	indolelactate	0.26687	0.0510882	0.342491
methyl-4-hydroxybenzoate sulfate	indolepropionate	0.111209	0.423376	0.787231
methyl-4-hydroxybenzoate sulfate	indolin-2-one	0.28511	0.0366462	0.293287
methyl-4-hydroxybenzoate sulfate	inosine	0.120634	0.384893	0.762577
methyl-4-hydroxybenzoate sulfate	isobutyrylcarnitine (C4)	0.0790698	0.569806	0.862771
methyl-4-hydroxybenzoate sulfate	isobutyrylglycine (C4)	0.00796798	0.954399	0.989262
methyl-4-hydroxybenzoate sulfate	isocaproate (i6:0)	-0.125248	0.366842	0.750507
methyl-4-hydroxybenzoate sulfate	isocitric lactone	0.123341	0.374238	0.755415
methyl-4-hydroxybenzoate sulfate	isoleucine	0.0136866	0.921752	0.981451
methyl-4-hydroxybenzoate sulfate	isoleucylglycine	0.0324118	0.816021	0.952092
methyl-4-hydroxybenzoate sulfate	isoursodeoxycholate	0.194968	0.157718	0.554198
methyl-4-hydroxybenzoate sulfate	isovalerate (C5)	0.067785	0.626243	0.886184
methyl-4-hydroxybenzoate sulfate	isovalerylcarnitine (C5)	-0.0687762	0.621193	0.884271
methyl-4-hydroxybenzoate sulfate	isovalerylglycine	0.00224933	0.987121	0.996951
methyl-4-hydroxybenzoate sulfate	kynurenate	0.286352	0.0358004	0.290077
methyl-4-hydroxybenzoate sulfate	kynurenine	0.147007	0.288791	0.691648
methyl-4-hydroxybenzoate sulfate	lactate	0.127526	0.358121	0.744387
methyl-4-hydroxybenzoate sulfate	lactosyl-N-behenoyl-sphingosine (d18:1/22:0)*	0.071788	0.605956	0.878124
methyl-4-hydroxybenzoate sulfate	lactosyl-N-nervonoyl-sphingosine (d18:1/24:1)*	0.0343881	0.805017	0.948659
methyl-4-hydroxybenzoate sulfate	lactosyl-N-palmitoyl-sphingosine (d18:1/16:0)	-0.117537	0.397303	0.77067
methyl-4-hydroxybenzoate sulfate	laurate (12:0)	0.425543	0.00133703	0.0440948
methyl-4-hydroxybenzoate sulfate	laurylcarnitine (C12)	-0.0303851	0.827344	0.95539
methyl-4-hydroxybenzoate sulfate	leucine	0.0826535	0.55239	0.854865
methyl-4-hydroxybenzoate sulfate	leucylalanine	0.0422498	0.761629	0.935634
methyl-4-hydroxybenzoate sulfate	leucylglycine	0.118086	0.395089	0.769385
methyl-4-hydroxybenzoate sulfate	levulinate (4-oxovalerate)	-0.03704	0.790309	0.944706
methyl-4-hydroxybenzoate sulfate	lignoceroyl sphingomyelin (d18:1/24:0)	0.190393	0.167892	0.567552
methyl-4-hydroxybenzoate sulfate	lignoceroylcarnitine (C24)*	0.299199	0.0279613	0.258285
methyl-4-hydroxybenzoate sulfate	linoleate (18:2n6)	0.241517	0.078509	0.415458
methyl-4-hydroxybenzoate sulfate	linolenate (18:3n3 or 3n6)	0.345864	0.0104164	0.1538
methyl-4-hydroxybenzoate sulfate	linoleoyl ethanolamide	0.251506	0.0665724	0.386613
methyl-4-hydroxybenzoate sulfate	linoleoyl-arachidonoyl-glycerol (18:2/20:4) [1]*	0.0756767	0.586526	0.869786
methyl-4-hydroxybenzoate sulfate	linoleoyl-arachidonoyl-glycerol (18:2/20:4) [2]*	0.120206	0.386597	0.763765
methyl-4-hydroxybenzoate sulfate	linoleoyl-docosahexaenoyl-glycerol (18:2/22:6) [2]*	0.165231	0.232474	0.640386
methyl-4-hydroxybenzoate sulfate	linoleoyl-linolenoyl-glycerol (18:2/18:3) [2]*	0.0600458	0.666244	0.902564
methyl-4-hydroxybenzoate sulfate	linoleoyl-linoleoyl-glycerol (18:2/18:2) [1]*	-0.0225696	0.871312	0.967877
methyl-4-hydroxybenzoate sulfate	linoleoyl-linoleoyl-glycerol (18:2/18:2) [2]*	0.00053374	0.996944	0.999241
methyl-4-hydroxybenzoate sulfate	linoleoylcarnitine (C18:2)*	0.028212	0.839523	0.958986
methyl-4-hydroxybenzoate sulfate	linoleoylcholine*	-0.062525	0.653322	0.897308
methyl-4-hydroxybenzoate sulfate	lithocholate sulfate (1)	0.0306906	0.825634	0.954905
methyl-4-hydroxybenzoate sulfate	lysine	-0.176706	0.201171	0.607828
methyl-4-hydroxybenzoate sulfate	malate	0.240945	0.0792405	0.417103
methyl-4-hydroxybenzoate sulfate	maleate	0.211056	0.125532	0.5061
methyl-4-hydroxybenzoate sulfate	maltose	0.206519	0.134057	0.51936
methyl-4-hydroxybenzoate sulfate	maltotetraose	0.117959	0.3956	0.76959
methyl-4-hydroxybenzoate sulfate	maltotriose	0.170976	0.216406	0.624239
methyl-4-hydroxybenzoate sulfate	mannitol/sorbitol	0.125925	0.364238	0.74871
methyl-4-hydroxybenzoate sulfate	mannonate*	0.0818528	0.556259	0.856578
methyl-4-hydroxybenzoate sulfate	mannose	-0.194548	0.158631	0.555658
methyl-4-hydroxybenzoate sulfate	margarate (17:0)	0.185017	0.180448	0.583327
methyl-4-hydroxybenzoate sulfate	margaroylcarnitine (C17)*	0.0968738	0.485891	0.82174
methyl-4-hydroxybenzoate sulfate	metabolonic lactone sulfate	-0.0494091	0.722738	0.923152
methyl-4-hydroxybenzoate sulfate	methionine	-0.232749	0.0903272	0.441586
methyl-4-hydroxybenzoate sulfate	methionine sulfone	0.0935951	0.500841	0.829528
methyl-4-hydroxybenzoate sulfate	methionine sulfoxide	-0.0791841	0.569246	0.862452
methyl-4-hydroxybenzoate sulfate	methyl glucopyranoside (alpha + beta)	0.259779	0.0578253	0.36285
methyl-4-hydroxybenzoate sulfate	methyl indole-3-acetate	0.337428	0.0125881	0.170927
myo-inositol	Liver fat (%)	-0.0393001	0.77783	0.940728
myo-inositol	Sodium (mmol/L)	0.132709	0.338753	0.730772
myo-inositol	Potassium (mmol/L)	0.0236054	0.86546	0.966288
myo-inositol	Creatinine (mg/dL)	0.0140329	0.919779	0.980921
myo-inositol	Urea (BUN) (mg/dL)	0.122948	0.375778	0.756498
myo-inositol	Uric acid (mg/dL)	0.0715539	0.607134	0.878636
myo-inositol	ALT (IU/L)	-0.159271	0.249991	0.657754
myo-inositol	AST (IU/L)	-0.0621106	0.655475	0.898104
myo-inositol	GGT (U/L)	-0.0271894	0.845267	0.96062
myo-inositol	Alkaline phosphatase (IU/L)	0.00427188	0.975543	0.99431
myo-inositol	Total Bilirubin (mg/dL)	0.141179	0.308542	0.707778
myo-inositol	Albumin (g/dL)	0.0232555	0.867436	0.966861
myo-inositol	Creatine Kinase (U/L)	0.114382	0.410184	0.779088
myo-inositol	Total cholesterol (mg/dL)	0.239326	0.0813412	0.422044
myo-inositol	High Density Lipoprotein (mg/dL)	0.114249	0.410731	0.779466
myo-inositol	Low Density Lipoprotein (mg/dL)	0.242794	0.0768953	0.411737
myo-inositol	Triglycerides (mg/dL)	0.0631386	0.650139	0.89618
myo-inositol	Glucose (mg/dL)	0.186078	0.177919	0.580303
myo-inositol	Insulin (mg/dL)	-0.0475383	0.732838	0.926287
myo-inositol	Weight (kg)	-0.0283993	0.838471	0.958604
myo-inositol	Body mass index (kg/m2)	-0.0221121	0.8739	0.968601
myo-inositol	Heart rate (bpm)	0.135054	0.330211	0.724163
myo-inositol	Systolic blood pressure (mmHg)	0.187529	0.1745	0.576044
myo-inositol	Diastolic blood pressure (mmHg)	0.0948197	0.49523	0.826504
myo-inositol	Waist circumference (cm)	0.055809	0.688547	0.910906
myo-inositol	Hip circumference (cm)	0.0392569	0.778069	0.94082
myo-inositol	Trunk fat mass (kg/m2)	0.0421727	0.762051	0.935793
myo-inositol	Trunk fat free mass (kg/m2)	-0.0453644	0.744631	0.930271
myo-inositol	Trunk total body water (%)	-0.004422	0.974684	0.994041
myo-inositol	Left arm fat mass (kg/m2)	-0.016695	0.904625	0.976973
myo-inositol	Left arm fat free mass (kg/m2)	-0.0100023	0.942774	0.986633
myo-inositol	Left arm total body water (%)	-0.004422	0.974684	0.994041
myo-inositol	Right arm fat mass (kg/m2)	-0.0121255	0.930654	0.983745
myo-inositol	Right arm fat free mass (kg/m2)	-0.038131	0.784279	0.94282
myo-inositol	Right arm total body water (%)	-0.004422	0.974684	0.994041
myo-inositol	Left leg fat mass (kg/m2)	0.0358076	0.797135	0.946636
myo-inositol	Left leg fat free mass (kg/m2)	-0.0851851	0.540241	0.849171
myo-inositol	Left leg total body water (%)	-0.004422	0.974684	0.994041
myo-inositol	Right leg fat mass (kg/m2)	0.054759	0.694117	0.912889
myo-inositol	Right leg fat free mass (kg/m2)	-0.106759	0.442276	0.798337
myo-inositol	Right leg total body water (%)	-0.004422	0.974684	0.994041
myo-inositol	(14 or 15)-methylpalmitate (a17:0 or i17:0)	0.166533	0.228761	0.636857
myo-inositol	(16 or 17)-methylstearate (a19:0 or i19:0)	0.0256528	0.853913	0.963151
myo-inositol	(2 or 3)-decenoate (10:1n7 or n8)	0.0647608	0.641755	0.892695
myo-inositol	(N(1) + N(8))-acetylspermidine	0.102573	0.460474	0.808568
myo-inositol	(S)-3-hydroxybutyrylcarnitine	0.121631	0.380949	0.759982
myo-inositol	1,2,3-benzenetriol sulfate (2)	-0.0633037	0.649284	0.895794
myo-inositol	1,2-dilinoleoyl-GPC (18:2/18:2)	-0.206175	0.134721	0.520228
myo-inositol	1,2-dilinoleoyl-GPE (18:2/18:2)*	-0.309915	0.0225735	0.232199
myo-inositol	1,2-dipalmitoyl-GPC (16:0/16:0)	0.069716	0.616421	0.882262
myo-inositol	1,3,7-trimethylurate	0.177888	0.198126	0.604437
myo-inositol	1,3-dimethylurate	0.111761	0.421061	0.785879
myo-inositol	1,5-anhydroglucitol (1,5-AG)	0.00933867	0.946565	0.987404
myo-inositol	1,7-dimethylurate	0.238956	0.0818278	0.423244
myo-inositol	1-(1-enyl-oleoyl)-GPE (P-18:1)*	0.231332	0.0923604	0.445677
myo-inositol	1-(1-enyl-palmitoyl)-2-arachidonoyl-GPC (P-16:0/20:4)*	0.0214599	0.87759	0.96951
myo-inositol	1-(1-enyl-palmitoyl)-2-arachidonoyl-GPE (P-16:0/20:4)*	0.0205451	0.882771	0.970898
myo-inositol	1-(1-enyl-palmitoyl)-2-linoleoyl-GPC (P-16:0/18:2)*	-0.270364	0.0480115	0.332875
myo-inositol	1-(1-enyl-palmitoyl)-2-linoleoyl-GPE (P-16:0/18:2)*	-0.226072	0.100224	0.461584
myo-inositol	1-(1-enyl-palmitoyl)-2-oleoyl-GPC (P-16:0/18:1)*	0.01498	0.914384	0.97941
myo-inositol	1-(1-enyl-palmitoyl)-2-oleoyl-GPE (P-16:0/18:1)*	0.0467696	0.737001	0.927719
myo-inositol	1-(1-enyl-palmitoyl)-2-palmitoleoyl-GPC (P-16:0/16:1)*	0.0110158	0.936987	0.985277
myo-inositol	1-(1-enyl-palmitoyl)-2-palmitoyl-GPC (P-16:0/16:0)*	0.0309891	0.823965	0.954491
myo-inositol	1-(1-enyl-palmitoyl)-GPC (P-16:0)*	-0.0351058	0.801029	0.94755
myo-inositol	1-(1-enyl-palmitoyl)-GPE (P-16:0)*	0.248104	0.0704633	0.396133
myo-inositol	1-(1-enyl-stearoyl)-2-arachidonoyl-GPE (P-18:0/20:4)*	0.0636173	0.647661	0.895022
myo-inositol	1-(1-enyl-stearoyl)-2-linoleoyl-GPE (P-18:0/18:2)*	-0.0784829	0.572682	0.863882
myo-inositol	1-(1-enyl-stearoyl)-2-oleoyl-GPE (P-18:0/18:1)	0.0665904	0.632352	0.888697
myo-inositol	1-(1-enyl-stearoyl)-GPE (P-18:0)*	0.230875	0.0930245	0.447188
myo-inositol	1-arachidonoyl-GPC* (20:4)*	0.295979	0.0297771	0.26612
myo-inositol	1-arachidonoyl-GPE (20:4n6)*	0.0316752	0.820132	0.95327
myo-inositol	1-arachidonoyl-GPI* (20:4)*	0.46316	0.00042068	0.0201097
myo-inositol	1-arachidonylglycerol (20:4)	0.418304	0.00164579	0.0505618
myo-inositol	1-carboxyethylisoleucine	-0.082326	0.553971	0.855569
myo-inositol	1-carboxyethylleucine	0.171107	0.216049	0.623896
myo-inositol	1-carboxyethylphenylalanine	0.0598818	0.667101	0.902883
myo-inositol	1-carboxyethyltyrosine	0.0640759	0.645289	0.894118
myo-inositol	1-carboxyethylvaline	0.0780255	0.574928	0.864825
myo-inositol	1-dihomo-linolenylglycerol (20:3)	0.35384	0.00866849	0.138522
myo-inositol	1-docosahexaenoylglycerol (22:6)	0.129753	0.349716	0.738491
myo-inositol	1-lignoceroyl-GPC (24:0)	0.114353	0.410301	0.779227
myo-inositol	1-linolenoyl-GPC (18:3)*	-0.0617115	0.657551	0.898968
myo-inositol	1-linoleoyl-2-arachidonoyl-GPC (18:2/20:4n6)*	-0.0380027	0.784987	0.942974
myo-inositol	1-linoleoyl-2-arachidonoyl-GPE (18:2/20:4)*	-0.141768	0.306508	0.706168
myo-inositol	1-linoleoyl-2-linolenoyl-GPC (18:2/18:3)*	-0.0348008	0.802723	0.948027
myo-inositol	1-linoleoyl-GPC (18:2)	-0.123309	0.374367	0.755415
myo-inositol	1-linoleoyl-GPE (18:2)*	-0.282866	0.0382157	0.299196
myo-inositol	1-linoleoyl-GPG (18:2)*	-0.0665904	0.632352	0.888697
myo-inositol	1-linoleoyl-GPI* (18:2)*	0.140385	0.311298	0.709865
myo-inositol	1-linoleoylglycerol (18:2)	0.325329	0.0163759	0.196729
myo-inositol	1-methyl-4-imidazoleacetate	0.0645321	0.642934	0.893158
myo-inositol	1-methyl-5-imidazoleacetate	0.00476463	0.972723	0.993575
myo-inositol	1-methyl-5-imidazolelactate	0.12895	0.352734	0.740599
myo-inositol	1-methylhistidine	0.181399	0.189272	0.59376
myo-inositol	1-methylnicotinamide	0.0190966	0.890984	0.973194
myo-inositol	1-methylurate	-0.0351506	0.800781	0.94755
myo-inositol	1-methylxanthine	0.00712788	0.959203	0.990343
myo-inositol	1-myristoyl-2-arachidonoyl-GPC (14:0/20:4)*	0.111111	0.423785	0.787412
myo-inositol	1-myristoyl-2-palmitoyl-GPC (14:0/16:0)	-0.0418906	0.763597	0.936238
myo-inositol	1-myristoylglycerol (14:0)	0.216422	0.115984	0.490307
myo-inositol	1-oleoyl-2-arachidonoyl-GPE (18:1/20:4)*	0.194435	0.158879	0.555896
myo-inositol	1-oleoyl-2-docosahexaenoyl-GPC (18:1/22:6)*	0.00415476	0.976213	0.994368
myo-inositol	1-oleoyl-2-linoleoyl-GPE (18:1/18:2)*	-0.173471	0.209678	0.617145
myo-inositol	1-oleoyl-GPC (18:1)	0.0417381	0.764432	0.936472
myo-inositol	1-oleoyl-GPE (18:1)	-0.184906	0.180716	0.583569
myo-inositol	1-oleoyl-GPG (18:1)*	-0.186429	0.177086	0.579221
myo-inositol	1-oleoyl-GPI (18:1)	0.0680389	0.624948	0.88564
myo-inositol	1-oleoyl-GPS (18:1)	0.1791	0.195037	0.600898
myo-inositol	1-oleoylglycerol (18:1)	0.121022	0.383359	0.761518
myo-inositol	1-palmitoleoyl-2-linolenoyl-GPC (16:1/18:3)*	-0.131638	0.3427	0.733499
myo-inositol	1-palmitoleoyl-GPC* (16:1)*	-0.037469	0.787936	0.943899
myo-inositol	1-palmitoleoylglycerol (16:1)*	0.143526	0.300487	0.701211
myo-inositol	1-palmitoyl-2-arachidonoyl-GPC (16:0/20:4n6)	0.293768	0.0310796	0.271482
myo-inositol	1-palmitoyl-2-arachidonoyl-GPE (16:0/20:4)*	0.103259	0.457463	0.806909
myo-inositol	1-palmitoyl-2-arachidonoyl-GPI (16:0/20:4)*	-0.0828283	0.551547	0.854432
myo-inositol	1-palmitoyl-2-dihomo-linolenoyl-GPC (16:0/20:3n3 or 6)*	0.0197065	0.887524	0.972229
myo-inositol	1-palmitoyl-2-docosahexaenoyl-GPC (16:0/22:6)	0.208538	0.130211	0.513385
myo-inositol	1-palmitoyl-2-docosahexaenoyl-GPE (16:0/22:6)*	0.0729179	0.600282	0.8758
myo-inositol	1-palmitoyl-2-linoleoyl-GPC (16:0/18:2)	-0.0187155	0.893147	0.973853
myo-inositol	1-palmitoyl-2-linoleoyl-GPE (16:0/18:2)	-0.122851	0.376155	0.756663
myo-inositol	1-palmitoyl-2-linoleoyl-GPI (16:0/18:2)	-0.184829	0.180899	0.583819
myo-inositol	1-palmitoyl-2-oleoyl-GPC (16:0/18:1)	0.10242	0.461144	0.808878
myo-inositol	1-palmitoyl-2-oleoyl-GPE (16:0/18:1)	0.0291595	0.834207	0.957278
myo-inositol	1-palmitoyl-2-oleoyl-GPI (16:0/18:1)*	-0.0196303	0.887956	0.97232
myo-inositol	1-palmitoyl-2-palmitoleoyl-GPC (16:0/16:1)*	0.0161997	0.907442	0.977666
myo-inositol	1-palmitoyl-2-stearoyl-GPC (16:0/18:0)	0.122546	0.37735	0.757487
myo-inositol	1-palmitoyl-2-stearoyl-GPE (16:0/18:0)*	0.081941	0.555832	0.856402
myo-inositol	1-palmitoyl-GPC (16:0)	0.0578235	0.677908	0.90696
myo-inositol	1-palmitoyl-GPE (16:0)	0.0102535	0.94134	0.986201
myo-inositol	1-palmitoyl-GPG (16:0)*	-0.0548504	0.693631	0.912649
myo-inositol	1-palmitoyl-GPI* (16:0)	0.128111	0.3559	0.742795
myo-inositol	1-palmitoylglycerol (16:0)	0.259767	0.0578367	0.36285
myo-inositol	1-ribosyl-imidazoleacetate*	0.0772632	0.578681	0.866423
myo-inositol	1-stearoyl-2-arachidonoyl-GPC (18:0/20:4)	0.284467	0.03709	0.294943
myo-inositol	1-stearoyl-2-arachidonoyl-GPE (18:0/20:4)	0.229426	0.0951519	0.451414
myo-inositol	1-stearoyl-2-arachidonoyl-GPI (18:0/20:4)	0.215323	0.117894	0.493327
myo-inositol	1-stearoyl-2-arachidonoyl-GPS (18:0/20:4)	0.255594	0.0621263	0.374767
myo-inositol	1-stearoyl-2-docosahexaenoyl-GPC (18:0/22:6)	0.0707071	0.611406	0.880333
myo-inositol	1-stearoyl-2-docosahexaenoyl-GPE (18:0/22:6)*	0.0369354	0.790888	0.944805
myo-inositol	1-stearoyl-2-linoleoyl-GPC (18:0/18:2)*	-0.189556	0.169803	0.570214
myo-inositol	1-stearoyl-2-linoleoyl-GPE (18:0/18:2)*	-0.0750524	0.589627	0.871184
myo-inositol	1-stearoyl-2-linoleoyl-GPI (18:0/18:2)	-0.0379264	0.785408	0.94313
myo-inositol	1-stearoyl-2-oleoyl-GPC (18:0/18:1)	-0.029312	0.833353	0.957051
myo-inositol	1-stearoyl-2-oleoyl-GPE (18:0/18:1)	-0.0299219	0.829937	0.956125
myo-inositol	1-stearoyl-2-oleoyl-GPI (18:0/18:1)*	0.0140652	0.919595	0.980838
myo-inositol	1-stearoyl-2-oleoyl-GPS (18:0/18:1)	0.298113	0.028563	0.260737
myo-inositol	1-stearoyl-GPC (18:0)	0.00979607	0.943952	0.986784
myo-inositol	1-stearoyl-GPE (18:0)	0.115228	0.406706	0.776762
myo-inositol	1-stearoyl-GPG (18:0)	-0.0882045	0.525925	0.842168
myo-inositol	1-stearoyl-GPI (18:0)	0.241395	0.0786649	0.415723
myo-inositol	10-heptadecenoate (17:1n7)	0.163408	0.23774	0.645843
myo-inositol	10-nonadecenoate (19:1n9)	0.195426	0.156724	0.552812
myo-inositol	10-undecenoate (11:1n1)	0.170574	0.217506	0.625287
myo-inositol	11-ketoetiocholanolone glucuronide	0.224367	0.102881	0.466847
myo-inositol	11beta-hydroxyandrosterone glucuronide	0.114008	0.411725	0.780121
myo-inositol	11beta-hydroxyetiocholanolone glucuronide*	0.152407	0.271246	0.677005
myo-inositol	12,13-DiHOME	0.00552739	0.968358	0.992583
myo-inositol	12-HETE	0.397795	0.00289403	0.0725949
myo-inositol	13-HODE + 9-HODE	0.109434	0.430857	0.791895
myo-inositol	16a-hydroxy DHEA 3-sulfate	-0.119573	0.38912	0.765367
myo-inositol	17alpha-hydroxypregnanolone glucuronide	0.219548	0.110685	0.481265
myo-inositol	17alpha-hydroxypregnenolone 3-sulfate	-0.155376	0.261911	0.669058
myo-inositol	2'-deoxyuridine	-0.279512	0.0406658	0.308149
myo-inositol	2'-O-methyluridine	0.0978464	0.481502	0.819559
myo-inositol	2,3-dihydroxy-2-methylbutyrate	0.259315	0.0582899	0.364054
myo-inositol	2,3-dihydroxy-5-methylthio-4-pentenoate (DMTPA)*	0.263046	0.0546377	0.353486
myo-inositol	2,3-dihydroxyisovalerate	0.219291	0.111113	0.481898
myo-inositol	2,4-di-tert-butylphenol	0.221574	0.10735	0.475316
myo-inositol	2,6-dihydroxybenzoic acid	0.16356	0.237296	0.645319
myo-inositol	2-acetamidophenol sulfate	0.0889609	0.522367	0.840469
myo-inositol	2-aminoadipate	0.324033	0.016834	0.199693
myo-inositol	2-aminobutyrate	0.40911	0.00212889	0.0596946
myo-inositol	2-aminoheptanoate	-0.213112	0.121806	0.499836
myo-inositol	2-aminooctanoate	-0.0607204	0.662718	0.901098
myo-inositol	2-aminophenol sulfate	-0.0110158	0.936987	0.985277
myo-inositol	2-arachidonoylglycerol (20:4)	0.296355	0.0295601	0.265105
myo-inositol	2-hydroxy-3-methylvalerate	0.0262626	0.850479	0.962181
myo-inositol	2-hydroxy-4-(methylthio)butanoic acid	0.0739089	0.595324	0.873776
myo-inositol	2-hydroxyarachidate*	0.0200114	0.885795	0.971701
myo-inositol	2-hydroxybehenate	-0.0158948	0.909177	0.978124
myo-inositol	2-hydroxybutyrate/2-hydroxyisobutyrate	0.331656	0.0142889	0.182831
myo-inositol	2-hydroxydecanoate	0.0235182	0.865952	0.966419
myo-inositol	2-hydroxyglutarate	0.0538593	0.698901	0.914601
myo-inositol	2-hydroxyhippurate (salicylurate)	0.165085	0.232893	0.640899
myo-inositol	2-hydroxylaurate	0.0112445	0.935681	0.985008
myo-inositol	2-hydroxynervonate*	0.106003	0.445529	0.800238
myo-inositol	2-hydroxyoctanoate	-0.130246	0.347875	0.73702
myo-inositol	2-hydroxypalmitate	0.387764	0.00376644	0.0851721
myo-inositol	2-hydroxyphenylacetate	0.139241	0.315296	0.712991
myo-inositol	2-hydroxyphytanate*	0.0130741	0.925244	0.982269
myo-inositol	2-hydroxysebacate	0.0763795	0.583045	0.868407
myo-inositol	2-hydroxystearate	0.384563	0.00409004	0.0895821
myo-inositol	2-isopropylmalate	0.244844	0.0743587	0.405914
myo-inositol	2-keto-3-deoxy-gluconate	0.0130741	0.925244	0.982269
myo-inositol	2-ketocaprylate	-0.134972	0.330506	0.724408
myo-inositol	2-linoleoylglycerol (18:2)	0.261107	0.0565122	0.359178
myo-inositol	2-methoxyhydroquinone sulfate (1)	-0.0631849	0.649899	0.896066
myo-inositol	2-methoxyhydroquinone sulfate (2)	-0.0292962	0.833441	0.957137
myo-inositol	2-methoxyresorcinol sulfate	0.15823	0.253141	0.66083
myo-inositol	2-methylbutyrylcarnitine (C5)	0.0967791	0.48632	0.821852
myo-inositol	2-methylserine	0.281433	0.039247	0.303118
myo-inositol	2-naphthol sulfate	-0.0319802	0.81843	0.952784
myo-inositol	2-O-methylascorbic acid	0.0256528	0.853913	0.963151
myo-inositol	2-oleoylglycerol (18:1)	0.0199104	0.886368	0.971948
myo-inositol	2-oxoarginine*	-0.0126167	0.927852	0.983035
myo-inositol	2-palmitoleoyl-GPC* (16:1)*	0.0461597	0.74031	0.928813
myo-inositol	2-palmitoyl-GPC* (16:0)*	0.0902992	0.516104	0.837221
myo-inositol	2-piperidinone	-0.126129	0.363453	0.748065
myo-inositol	2-stearoyl-GPE (18:0)*	0.163865	0.236411	0.644433
myo-inositol	21-hydroxypregnenolone disulfate	-0.0929674	0.50373	0.830976
myo-inositol	21-hydroxypregnenolone monosulfate (1)	-0.116959	0.399645	0.772247
myo-inositol	2R,3R-dihydroxybutyrate	-0.196112	0.155245	0.55081
myo-inositol	3,4-dihydroxybutyrate	0.0457785	0.74238	0.929475
myo-inositol	3,5-dichloro-2,6-dihydroxybenzoic acid	0.224776	0.102239	0.46552
myo-inositol	3,7-dimethylurate	-0.219778	0.110302	0.480554
myo-inositol	3-(3-amino-3-carboxypropyl)uridine*	0.208386	0.130498	0.513751
myo-inositol	3-(3-hydroxyphenyl)propionate	-0.0170565	0.90257	0.97632
myo-inositol	3-(3-hydroxyphenyl)propionate sulfate	0.116287	0.402376	0.774052
myo-inositol	3-(4-hydroxyphenyl)lactate (HPLA)	0.0886221	0.523959	0.841087
myo-inositol	3-acetylphenol sulfate	-0.214489	0.119359	0.495832
myo-inositol	3-amino-2-piperidone	0.0290833	0.834635	0.957448
myo-inositol	3-aminoisobutyrate	0.246274	0.0726294	0.401591
myo-inositol	3-bromo-5-chloro-2,6-dihydroxybenzoic acid*	0.266476	0.0514449	0.343567
myo-inositol	3-carboxy-4-methyl-5-pentyl-2-furanpropionate (3-CMPFP)	0.170421	0.217924	0.625605
myo-inositol	3-carboxy-4-methyl-5-propyl-2-furanpropanoate (CMPF)	0.0608729	0.661922	0.900712
myo-inositol	3-decenoylcarnitine	-0.109799	0.429312	0.790982
myo-inositol	3-ethylcatechol sulfate (1)	-0.115778	0.404454	0.775496
myo-inositol	3-formylindole	0.00979607	0.943952	0.986784
myo-inositol	3-hydroxy-2-ethylpropionate	0.279588	0.0406087	0.307979
myo-inositol	3-hydroxy-2-methylpyridine sulfate	-0.158206	0.253211	0.660915
myo-inositol	3-hydroxy-3-methylglutarate	0.309472	0.0227772	0.233279
myo-inositol	3-hydroxyadipate	0.121907	0.379864	0.759332
myo-inositol	3-hydroxybutyrate (BHBA)	0.295826	0.0298654	0.266551
myo-inositol	3-hydroxybutyroylglycine	0.342812	0.0111612	0.159942
myo-inositol	3-hydroxydecanoate	0.08664	0.533319	0.845813
myo-inositol	3-hydroxydecanoylcarnitine	0.113246	0.414879	0.781942
myo-inositol	3-hydroxydodecanedioate*	0.18434	0.182076	0.585286
myo-inositol	3-hydroxyhexanoate	0.236059	0.0857128	0.431867
myo-inositol	3-hydroxyhexanoylcarnitine (1)	0.00869085	0.950267	0.988392
myo-inositol	3-hydroxyhippurate	-0.01498	0.914384	0.97941
myo-inositol	3-hydroxyhippurate sulfate	0.000991958	0.99432	0.998682
myo-inositol	3-hydroxyisobutyrate	0.249857	0.0684361	0.391138
myo-inositol	3-hydroxylaurate	0.0421193	0.762344	0.935828
myo-inositol	3-hydroxyoctanoate	0.182542	0.186451	0.590304
myo-inositol	3-hydroxyoctanoylcarnitine (1)	0.152582	0.270689	0.676496
myo-inositol	3-hydroxyoctanoylcarnitine (2)	0.142748	0.303141	0.703331
myo-inositol	3-hydroxyoleoylcarnitine	0.262055	0.0555888	0.356321
myo-inositol	3-hydroxypyridine sulfate	-0.00484086	0.972286	0.993512
myo-inositol	3-hydroxystachydrine*	0.1004	0.470077	0.813657
myo-inositol	3-indoleglyoxylic acid	0.259386	0.0582183	0.363865
myo-inositol	3-indoxyl sulfate	0.177663	0.198702	0.605053
myo-inositol	3-methoxycatechol sulfate (1)	0.102954	0.4588	0.807638
myo-inositol	3-methoxycatechol sulfate (2)	-0.0127331	0.927188	0.982891
myo-inositol	3-methoxytyramine sulfate	0.0472745	0.734266	0.9269
myo-inositol	3-methoxytyrosine	0.0744425	0.592662	0.872623
myo-inositol	3-methyl catechol sulfate (1)	-0.150829	0.276299	0.681415
myo-inositol	3-methyl-2-oxobutyrate	0.172708	0.211718	0.619436
myo-inositol	3-methyl-2-oxovalerate	0.0233657	0.866813	0.966688
myo-inositol	3-methyladipate	0.07063	0.611795	0.88049
myo-inositol	3-methylcytidine	0.0643809	0.643715	0.893464
myo-inositol	3-methylglutaconate	0.251306	0.0667967	0.38704
myo-inositol	3-methylglutarylcarnitine (2)	0.210597	0.126376	0.507393
myo-inositol	3-methylhistidine	0.137031	0.323116	0.718865
myo-inositol	3-methylxanthine	-0.088927	0.522527	0.840469
myo-inositol	3-phenylpropionate (hydrocinnamate)	0.182009	0.187764	0.592054
myo-inositol	3-phosphoglycerate	0.107223	0.440281	0.797165
myo-inositol	3-sulfo-L-alanine	0.326869	0.0158452	0.193388
myo-inositol	3-ureidopropionate	0.0676577	0.626893	0.88638
myo-inositol	3b-hydroxy-5-cholenoic acid	-0.0254797	0.854888	0.963441
myo-inositol	3beta,7alpha-dihydroxy-5-cholestenoate	-0.0058319	0.966616	0.992132
myo-inositol	3beta-hydroxy-5-cholestenoate	0.044635	0.748601	0.931516
myo-inositol	4-acetamidobutanoate	-0.0389175	0.779939	0.94133
myo-inositol	4-acetylcatechol sulfate (1)	-0.106138	0.444949	0.799983
myo-inositol	4-acetylphenyl sulfate	0.105752	0.446615	0.80091
myo-inositol	4-allylcatechol sulfate	0.0283972	0.838483	0.958604
myo-inositol	4-allylphenol sulfate	0.152201	0.271902	0.677569
myo-inositol	4-chlorobenzoic acid	0.0598056	0.6675	0.903032
myo-inositol	4-cholesten-3-one	-0.0167334	0.904407	0.976836
myo-inositol	4-ethylcatechol sulfate	0.128645	0.353883	0.741427
myo-inositol	4-ethylphenyl sulfate	-0.127654	0.357634	0.743987
myo-inositol	4-guanidinobutanoate	0.038768	0.780764	0.941614
myo-inositol	4-hydroxy-2-oxoglutaric acid	-0.0190204	0.891416	0.973323
myo-inositol	4-hydroxychlorothalonil	0.00903373	0.948308	0.987811
myo-inositol	4-hydroxycoumarin	0.0779944	0.575081	0.864995
myo-inositol	4-hydroxyglutamate	-0.0736802	0.596467	0.874249
myo-inositol	4-hydroxyhippurate	0.0899943	0.517528	0.838004
myo-inositol	4-hydroxyphenylacetate	0.155368	0.261935	0.669104
myo-inositol	4-hydroxyphenylacetylglutamine	0.147334	0.28771	0.690726
myo-inositol	4-hydroxyphenylpyruvate	-0.140766	0.309973	0.708868
myo-inositol	4-imidazoleacetate	0.267937	0.0501317	0.339213
myo-inositol	4-methoxyphenol sulfate	-0.159667	0.2488	0.656667
myo-inositol	4-methyl-2-oxopentanoate	0.11721	0.398628	0.771568
myo-inositol	4-methylcatechol sulfate	0.107071	0.440935	0.797506
myo-inositol	4-methylguaiacol sulfate	0.128472	0.354536	0.741924
myo-inositol	4-methylhexanoylglutamine	0.169432	0.220646	0.628578
myo-inositol	4-methylnonanoylcarnitine	0.0326265	0.814824	0.951685
myo-inositol	4-oxo-retinoic acid	0.310463	0.022323	0.230882
myo-inositol	4-vinylcatechol sulfate	-0.114618	0.409211	0.778475
myo-inositol	4-vinylphenol sulfate	-0.183686	0.18366	0.587095
myo-inositol	5,6-dihydrothymine	0.0385363	0.782042	0.942059
myo-inositol	5,6-dihydrouracil	0.0763484	0.583199	0.868407
myo-inositol	5,6-dihydrouridine	0.28401	0.0374088	0.296263
myo-inositol	5-(galactosylhydroxy)-L-lysine	-0.131722	0.34239	0.733258
myo-inositol	5-acetylamino-6-amino-3-methyluracil	0.13482	0.331058	0.724876
myo-inositol	5-acetylamino-6-formylamino-3-methyluracil	0.0130004	0.925664	0.982397
myo-inositol	5-dodecenoate (12:1n7)	0.0281685	0.839767	0.958986
myo-inositol	5-dodecenoylcarnitine (C12:1)	0.0898418	0.51824	0.838458
myo-inositol	5-hydroxyhexanoate	0.291106	0.0327107	0.278084
myo-inositol	5-hydroxyindole sulfate	0.155996	0.259987	0.667334
myo-inositol	5-hydroxylysine	0.119954	0.387599	0.764384
myo-inositol	5-methylthioadenosine (MTA)	0.283705	0.0376226	0.297115
myo-inositol	5-methyluridine (ribothymidine)	0.3081	0.0234188	0.236566
myo-inositol	5-oxoproline	0.145874	0.292566	0.694753
myo-inositol	5alpha-androstan-3alpha,17alpha-diol monosulfate	-0.0447375	0.748043	0.931389
myo-inositol	5alpha-androstan-3alpha,17beta-diol 17-glucuronide	-0.101297	0.466102	0.811547
myo-inositol	5alpha-androstan-3alpha,17beta-diol disulfate	-0.0859423	0.536633	0.847373
myo-inositol	5alpha-androstan-3alpha,17beta-diol monosulfate (1)	-0.100362	0.470247	0.813657
myo-inositol	5alpha-androstan-3alpha,17beta-diol monosulfate (2)	-0.0745248	0.592253	0.872484
myo-inositol	5alpha-androstan-3beta,17alpha-diol disulfate	-0.00842402	0.951792	0.988623
myo-inositol	5alpha-androstan-3beta,17beta-diol disulfate	-0.0053745	0.969233	0.992791
myo-inositol	5alpha-androstan-3beta,17beta-diol monosulfate (2)	-0.115846	0.404175	0.775291
myo-inositol	5alpha-pregnan-3beta,20alpha-diol disulfate	-0.0803126	0.563738	0.859961
myo-inositol	5alpha-pregnan-3beta,20alpha-diol monosulfate (2)	-0.0746712	0.591523	0.872161
myo-inositol	5alpha-pregnan-3beta,20beta-diol monosulfate (1)	-0.000800457	0.995417	0.998893
myo-inositol	5alpha-pregnan-diol disulfate	-0.0394974	0.776744	0.940506
myo-inositol	6-bromotryptophan	0.0051458	0.970541	0.993103
myo-inositol	6-hydroxyindole sulfate	0.178959	0.195393	0.601282
myo-inositol	6-oxopiperidine-2-carboxylate	0.422222	0.00147158	0.0469663
myo-inositol	7-HOCA	-0.0327425	0.814177	0.95136
myo-inositol	7-dehydrocholesterol	0.275945	0.0434117	0.317693
myo-inositol	7-ketodeoxycholate	-0.172469	0.212361	0.620144
myo-inositol	7-methylguanine	0.234153	0.0883466	0.437282
myo-inositol	7-methylurate	0.0586012	0.673817	0.905541
myo-inositol	7-methylxanthine	-0.209143	0.129076	0.511839
myo-inositol	8-methoxykynurenate	0.255442	0.0622877	0.375277
myo-inositol	9,10-DiHOME	-0.0338098	0.808233	0.949653
myo-inositol	9-hydroxystearate	0.052263	0.70742	0.917587
myo-inositol	acetoacetate	0.256	0.0616984	0.373417
myo-inositol	acetylcarnitine (C2)	0.281647	0.0390922	0.30253
myo-inositol	acisoga	0.0603392	0.664709	0.901864
myo-inositol	aconitate [cis or trans]	0.194054	0.159713	0.557093
myo-inositol	adenine	0.281342	0.0393139	0.303253
myo-inositol	adenosine 3',5'-cyclic monophosphate (cAMP)	-0.0291466	0.83428	0.95735
myo-inositol	AMP	0.189708	0.169454	0.569748
myo-inositol	adipoylcarnitine (C6-DC)	0.161743	0.24262	0.650634
myo-inositol	adrenate (22:4n6)	0.226225	0.0999889	0.461129
myo-inositol	alanine	0.107604	0.438648	0.796237
myo-inositol	allantoin	0.128416	0.354747	0.742036
myo-inositol	alpha-CMBHC glucuronide	0.0235409	0.865824	0.966419
myo-inositol	alpha-hydroxycaproate	-0.00350683	0.979922	0.995306
myo-inositol	alpha-hydroxyisocaproate	0.0770345	0.579809	0.866889
myo-inositol	alpha-hydroxyisovalerate	0.0412807	0.766941	0.937265
myo-inositol	alpha-ketobutyrate	0.0701025	0.614463	0.881499
myo-inositol	alpha-ketoglutaramate*	0.182542	0.186451	0.590304
myo-inositol	alpha-ketoglutarate	0.0621689	0.655172	0.897986
myo-inositol	alpha-tocopherol	0.113779	0.412669	0.780677
myo-inositol	andro steroid monosulfate C19H28O6S (1)*	-0.103183	0.457797	0.807104
myo-inositol	androstenediol (3alpha, 17alpha) monosulfate (2)	-0.173928	0.20846	0.615704
myo-inositol	androstenediol (3alpha, 17alpha) monosulfate (3)	-0.107071	0.440935	0.797506
myo-inositol	androstenediol (3beta,17beta) disulfate (1)	0.117286	0.398319	0.771368
myo-inositol	androstenediol (3beta,17beta) disulfate (2)	-0.0237469	0.864661	0.966043
myo-inositol	androstenediol (3beta,17beta) monosulfate (1)	-0.059272	0.670296	0.904162
myo-inositol	androstenediol (3beta,17beta) monosulfate (2)	0.227607	0.0978771	0.457056
myo-inositol	androsterone glucuronide	0.00415476	0.976213	0.994368
myo-inositol	androsterone sulfate	-0.127044	0.359955	0.745717
myo-inositol	anthranilate	0.364284	0.00676832	0.120402
myo-inositol	arabitol/xylitol	0.171717	0.214392	0.62229
myo-inositol	arabonate/xylonate	0.192834	0.162405	0.560845
myo-inositol	arachidate (20:0)	0.153192	0.268756	0.67487
myo-inositol	arachidonate (20:4n6)	0.340881	0.0116563	0.163745
myo-inositol	arachidonoylcarnitine (C20:4)	0.277225	0.0424094	0.314071
myo-inositol	arachidonoylcholine	0.38909	0.00363922	0.0834137
myo-inositol	arachidoylcarnitine (C20)*	0.152116	0.272175	0.677863
myo-inositol	argininate*	0.0950257	0.494289	0.825915
myo-inositol	arginine	-0.196722	0.153939	0.549083
myo-inositol	ascorbic acid 2-sulfate	0.131084	0.344753	0.734899
myo-inositol	ascorbic acid 3-sulfate*	0.0414332	0.766105	0.936979
myo-inositol	asparagine	0.106003	0.445529	0.800238
myo-inositol	aspartate	0.333562	0.0137067	0.178702
myo-inositol	behenate (22:0)*	0.0314465	0.821409	0.953673
myo-inositol	behenoyl dihydrosphingomyelin (d18:0/22:0)*	0.18887	0.171383	0.572054
myo-inositol	behenoyl sphingomyelin (d18:1/22:0)*	0.321593	0.017726	0.205169
myo-inositol	behenoylcarnitine (C22)*	-0.0121998	0.93023	0.983644
myo-inositol	benzoate	0.193749	0.160383	0.557992
myo-inositol	beta-alanine	0.0676577	0.626893	0.88638
myo-inositol	beta-citrylglutamate	0.441433	0.00083366	0.0322502
myo-inositol	beta-cryptoxanthin	0.120259	0.386385	0.763533
myo-inositol	beta-hydroxyisovalerate	0.202439	0.142088	0.531548
myo-inositol	beta-hydroxyisovaleroylcarnitine	-0.0474557	0.733285	0.926464
myo-inositol	beta-sitosterol	-0.035653	0.797993	0.946876
myo-inositol	betaine	0.145569	0.293587	0.695645
myo-inositol	bilirubin (E,E)*	0.130017	0.348729	0.737575
myo-inositol	bilirubin (E,Z or Z,E)*	0.256032	0.0616645	0.37328
myo-inositol	bilirubin	0.287593	0.0349712	0.28691
myo-inositol	bilirubin degradation product, C16H18N2O5 (1)	0.302511	0.0261918	0.250069
myo-inositol	bilirubin degradation product, C16H18N2O5 (2)	0.315418	0.0201653	0.219256
myo-inositol	bilirubin degradation product, C16H18N2O5 (3)	0.238498	0.0824318	0.42466
myo-inositol	bilirubin degradation product, C16H18N2O5 (4)	0.275243	0.0439696	0.319747
myo-inositol	bilirubin degradation product, C17H18N2O4 (1)	0.412236	0.00195211	0.0564514
myo-inositol	bilirubin degradation product, C17H18N2O4 (2)	0.397522	0.00291512	0.0728773
myo-inositol	bilirubin degradation product, C17H18N2O4 (3)	0.38441	0.00410605	0.0898055
myo-inositol	bilirubin degradation product, C17H20N2O5 (1)	0.259844	0.0577606	0.362655
myo-inositol	bilirubin degradation product, C17H20N2O5 (2)	0.256184	0.0615044	0.372774
myo-inositol	biliverdin	0.159215	0.250159	0.657875
myo-inositol	branched chain 14:0 dicarboxylic acid	0.127811	0.357037	0.743656
myo-inositol	branched-chain fatty acid 18:0 (2)	-0.108559	0.434574	0.793984
myo-inositol	branched-chain, straight-chain, or cyclopropyl 10:1 fatty acid (1)*	-0.00125786	0.992798	0.998247
myo-inositol	branched-chain, straight-chain, or cyclopropyl 12:1 fatty acid*	0.124757	0.368738	0.751814
myo-inositol	butyrate/isobutyrate (4:0)	0.140995	0.30918	0.708245
myo-inositol	butyrylcarnitine (C4)	0.14839	0.284231	0.687879
myo-inositol	C-glycosyltryptophan	0.176215	0.202447	0.609339
myo-inositol	caffeine	0.222642	0.105625	0.472119
myo-inositol	campesterol	0.0334891	0.810018	0.950144
myo-inositol	caprate (10:0)	0.241166	0.0789573	0.416378
myo-inositol	caproate (6:0)	0.407814	0.00220628	0.0610117
myo-inositol	caprylate (8:0)	0.336535	0.0128392	0.172691
myo-inositol	carboxyethyl-GABA	0.0116257	0.933506	0.98447
myo-inositol	carnitine	0.146636	0.290023	0.692617
myo-inositol	carotene diol (1)	0.09838	0.479103	0.818143
myo-inositol	carotene diol (2)	0.0919764	0.508308	0.833327
myo-inositol	carotene diol (3)	-0.0931961	0.502676	0.83047
myo-inositol	catechol sulfate	0.156318	0.258993	0.666277
myo-inositol	ceramide (d16:1/24:1, d18:1/22:1)*	0.142138	0.305233	0.705066
myo-inositol	ceramide (d18:1/14:0, d16:1/16:0)*	0.302687	0.0261004	0.249583
myo-inositol	ceramide (d18:1/17:0, d17:1/18:0)*	0.0739089	0.595324	0.873776
myo-inositol	ceramide (d18:1/20:0, d16:1/22:0, d20:1/18:0)*	0.073299	0.598373	0.875034
myo-inositol	ceramide (d18:2/24:1, d18:1/24:2)*	0.0848104	0.542032	0.849946
myo-inositol	cerotoylcarnitine (C26)*	0.301544	0.0266987	0.252375
myo-inositol	chenodeoxycholate	-0.0238277	0.864205	0.9659
myo-inositol	cholate	-0.129331	0.3513	0.739589
myo-inositol	cholesterol	0.257557	0.0600783	0.368897
myo-inositol	cholesterol sulfate	-0.0383838	0.782883	0.94233
myo-inositol	cholic acid glucuronide	-0.136338	0.32559	0.72074
myo-inositol	choline	0.269754	0.0485373	0.334533
myo-inositol	phosphocholine	0.273337	0.0455139	0.324666
myo-inositol	cinnamoylglycine	0.190827	0.166907	0.566373
myo-inositol	cis-3,4-methyleneheptanoate	0.122068	0.379228	0.758925
myo-inositol	cis-3,4-methyleneheptanoylcarnitine	0.0912903	0.51149	0.835097
myo-inositol	cis-4-decenoate (10:1n6)*	0.0335049	0.80993	0.950059
myo-inositol	cis-4-decenoylcarnitine (C10:1)	0.14717	0.288252	0.691073
myo-inositol	citrate	0.141605	0.307071	0.706606
myo-inositol	citrulline	-0.00789022	0.954844	0.989306
myo-inositol	corticosterone	0.117933	0.395704	0.769683
myo-inositol	cortisol	0.17995	0.19289	0.598131
myo-inositol	cortisone	-0.0253478	0.855631	0.963561
myo-inositol	cortolone glucuronide (1)	0.0347246	0.803146	0.948154
myo-inositol	creatine	0.126739	0.361118	0.746457
myo-inositol	creatinine	0.0580522	0.676704	0.906483
myo-inositol	cyclo(leu-pro)	-0.0159118	0.90908	0.978124
myo-inositol	cys-gly, oxidized	-0.0975415	0.482876	0.820133
myo-inositol	cystathionine	0.16882	0.222342	0.630322
myo-inositol	cysteine	-0.172708	0.211718	0.619436
myo-inositol	cysteine s-sulfate	0.329369	0.0150153	0.187759
myo-inositol	cysteine sulfinic acid	0.0843093	0.54443	0.851013
myo-inositol	cysteine-glutathione disulfide	0.20709	0.132961	0.517424
myo-inositol	cysteinylglycine	-0.195197	0.157219	0.553448
myo-inositol	cysteinylglycine disulfide*	0.0928912	0.504081	0.831145
myo-inositol	cystine	0.287212	0.0352241	0.287833
myo-inositol	cytidine	0.313665	0.0209077	0.223573
myo-inositol	cytosine	0.214675	0.119031	0.495392
myo-inositol	decadienedioic acid (C10:2-DC)	0.152964	0.26948	0.675524
myo-inositol	decanoylcarnitine (C10)	0.141071	0.308916	0.708014
myo-inositol	dehydroepiandrosterone sulfate (DHEA-S)	-0.0754336	0.587733	0.870299
myo-inositol	deoxycarnitine	-0.0206975	0.881907	0.970622
myo-inositol	deoxycholate	0.0566564	0.684064	0.909268
myo-inositol	deoxycholic acid 12-sulfate*	0.106926	0.441555	0.7978
myo-inositol	deoxycholic acid glucuronide	-0.137564	0.321217	0.717527
myo-inositol	diacylglycerol (14:0/18:1, 16:0/16:1) [1]*	0.0327992	0.813861	0.951359
myo-inositol	diacylglycerol (14:0/18:1, 16:0/16:1) [2]*	0.0475851	0.732585	0.926269
myo-inositol	diacylglycerol (16:1/18:2 [2], 16:0/18:3 [1])*	0.111264	0.423145	0.787037
myo-inositol	dihomolinoleate (20:2n6)	0.215323	0.117894	0.493327
myo-inositol	dihomolinolenate (20:3n3 or 3n6)	0.301925	0.026498	0.251303
myo-inositol	dihomo-linolenoyl-choline	0.260244	0.0573624	0.361511
myo-inositol	dihomo-linolenoylcarnitine (C20:3n3 or 6)*	0.199161	0.148796	0.541605
myo-inositol	dihomo-linoleoylcarnitine (C20:2)*	0.295902	0.0298212	0.266335
myo-inositol	dihydrocaffeate sulfate (2)	0.094532	0.496545	0.827181
myo-inositol	dihydroferulate	0.0100969	0.942234	0.98645
myo-inositol	dihydroorotate	-0.172022	0.213567	0.621388
myo-inositol	dimethyl sulfone	0.217381	0.114338	0.487471
myo-inositol	dimethylarginine (ADMA + SDMA)	0.199619	0.147847	0.540103
myo-inositol	dimethylglycine	0.14069	0.310238	0.70909
myo-inositol	dimethylguanidino valeric acid (DMGV)*	-0.126167	0.363308	0.748065
myo-inositol	docosadienoate (22:2n6)	0.150524	0.277282	0.682275
myo-inositol	docosadioate (C22-DC)	-0.154793	0.263725	0.670542
myo-inositol	docosahexaenoate (DHA; 22:6n3)	0.202135	0.142702	0.532585
myo-inositol	docosahexaenoylcarnitine (C22:6)*	0.261703	0.0559298	0.357386
myo-inositol	docosahexaenoylcholine	0.337762	0.0124951	0.170222
myo-inositol	docosapentaenoate (DPA; 22:5n3)	0.198399	0.15039	0.543778
myo-inositol	docosapentaenoate (n6 DPA; 22:5n6)	0.186354	0.177264	0.579437
myo-inositol	dodecadienoate (12:2)*	0.0132266	0.924374	0.982012
myo-inositol	dodecanedioate (C12)	0.23118	0.0925813	0.446202
myo-inositol	dodecenedioate (C12:1-DC)*	0.122013	0.379447	0.758994
myo-inositol	dopamine 3-O-sulfate	0.174919	0.205839	0.613076
myo-inositol	ectoine	0.126968	0.360245	0.745913
myo-inositol	EDTA	-0.297351	0.0289918	0.262579
myo-inositol	eicosanedioate (C20-DC)	-0.124986	0.367854	0.751087
myo-inositol	eicosapentaenoate (EPA; 20:5n3)	0.220583	0.108972	0.478158
myo-inositol	eicosenedioate (C20:1-DC)*	-0.239184	0.0815271	0.422536
myo-inositol	eicosenoate (20:1n9 or 1n11)	0.236974	0.0844706	0.429393
myo-inositol	eicosenoylcarnitine (C20:1)*	0.280656	0.0398164	0.305056
myo-inositol	epiandrosterone sulfate	-0.118201	0.394624	0.768983
myo-inositol	ergothioneine	0.235449	0.0865488	0.433733
myo-inositol	erucate (22:1n9)	0.173394	0.209881	0.617375
myo-inositol	erythritol	0.326396	0.0160066	0.19435
myo-inositol	erythronate*	0.153878	0.266592	0.672911
myo-inositol	ethyl beta-glucopyranoside	0.265409	0.0524216	0.346557
myo-inositol	ethylmalonate	-0.00964361	0.944823	0.986962
myo-inositol	etiocholanolone glucuronide	0.22813	0.0970873	0.455557
myo-inositol	eugenol sulfate	0.071912	0.605332	0.877901
myo-inositol	FAD	0.0405977	0.770691	0.938568
myo-inositol	formiminoglutamate	0.0174957	0.900074	0.975678
myo-inositol	fructose	0.170421	0.217924	0.625605
myo-inositol	fructosyllysine	-0.0278635	0.841479	0.959485
myo-inositol	fumarate	0.145035	0.295379	0.697011
myo-inositol	galactonate	0.176333	0.20214	0.60901
myo-inositol	gamma-CEHC	0.187955	0.173505	0.574721
myo-inositol	gamma-glutamyl-2-aminobutyrate	0.254342	0.0634615	0.378445
myo-inositol	gamma-glutamyl-alpha-lysine	0.113856	0.412354	0.780509
myo-inositol	gamma-glutamyl-epsilon-lysine	0.116219	0.402655	0.774229
myo-inositol	gamma-glutamylcitrulline*	-0.0238994	0.8638	0.965818
myo-inositol	gamma-glutamylglutamate	0.00949114	0.945694	0.987156
myo-inositol	gamma-glutamylglutamine	-0.00141033	0.991925	0.9981
myo-inositol	gamma-glutamylglycine	0.16013	0.247413	0.65531
myo-inositol	gamma-glutamylhistidine	0.357881	0.00788461	0.131189
myo-inositol	gamma-glutamylisoleucine*	0.0846579	0.542761	0.850288
myo-inositol	gamma-glutamylleucine	0.217153	0.114729	0.488096
myo-inositol	gamma-glutamylmethionine	0.0242805	0.861649	0.965215
myo-inositol	gamma-glutamylphenylalanine	0.227597	0.0978931	0.457056
myo-inositol	gamma-glutamylthreonine	-0.0549266	0.693227	0.912544
myo-inositol	gamma-glutamyltryptophan	0.168439	0.223403	0.631386
myo-inositol	gamma-glutamyltyrosine	0.00834763	0.952229	0.988736
myo-inositol	gamma-glutamylvaline	0.243225	0.0763568	0.410384
myo-inositol	gamma-tocopherol/beta-tocopherol	-0.0594244	0.669497	0.903827
myo-inositol	gentisate	-0.0563833	0.685508	0.909837
myo-inositol	GlcNAc sulfate conjugate of C21H34O2 steroid	-0.246478	0.0723849	0.401096
myo-inositol	gluconate	0.358643	0.00774383	0.129776
myo-inositol	glucose	0.152201	0.271902	0.677569
myo-inositol	glucuronate	0.0987612	0.477393	0.817309
myo-inositol	glucuronide of C10H18O2 (7)*	0.114202	0.410923	0.779662
myo-inositol	glucuronide of C14H22O4 (2)*	0.0837873	0.546933	0.852132
myo-inositol	glucuronide of piperine metabolite C17H21NO3 (3)*	0.119838	0.388063	0.764782
myo-inositol	glucuronide of piperine metabolite C17H21NO3 (4)*	0.0608942	0.66181	0.900712
myo-inositol	glucuronide of piperine metabolite C17H21NO3 (5)*	0.0536404	0.700068	0.914983
myo-inositol	glutamate	0.0886983	0.523601	0.840943
myo-inositol	glutamine	-0.0017915	0.989742	0.997606
myo-inositol	glutamine conjugate of C6H10O2 (1)*	0.105317	0.448497	0.801935
myo-inositol	glutamine conjugate of C6H10O2 (2)*	0.191081	0.166332	0.565554
myo-inositol	glutamine conjugate of C7H12O2*	0.185744	0.178711	0.581187
myo-inositol	glutamine_degradant*	-0.0320564	0.818004	0.952643
myo-inositol	glutarylcarnitine (C5-DC)	0.0762413	0.583729	0.868704
myo-inositol	glycerate	0.224852	0.102119	0.46534
myo-inositol	glycerol	0.0919764	0.508308	0.833327
myo-inositol	glycerol 3-phosphate	-0.293844	0.0310339	0.271262
myo-inositol	glycerophosphoethanolamine	0.335773	0.013057	0.174347
myo-inositol	glycerophosphorylcholine (GPC)	0.180865	0.190599	0.59526
myo-inositol	glycine	0.0788641	0.570813	0.86306
myo-inositol	glycine conjugate of C10H14O2 (1)*	0.0264467	0.849443	0.961876
myo-inositol	glyco-beta-muricholate	0.0198662	0.886619	0.971964
myo-inositol	glycochenodeoxycholate	-0.133371	0.336327	0.729081
myo-inositol	glycochenodeoxycholate 3-sulfate	-0.0845817	0.543125	0.850393
myo-inositol	glycochenodeoxycholate glucuronide (1)	-0.10547	0.447836	0.801546
myo-inositol	glycocholate	-0.105165	0.449158	0.802327
myo-inositol	glycocholenate sulfate*	-0.0828283	0.551547	0.854432
myo-inositol	glycodeoxycholate	-0.00469027	0.973148	0.993699
myo-inositol	glycodeoxycholate 3-sulfate	-0.083057	0.550445	0.853932
myo-inositol	glycohyocholate	-0.0792975	0.568692	0.862231
myo-inositol	glycolithocholate	0.305616	0.0246192	0.242421
myo-inositol	glycolithocholate sulfate*	0.0801601	0.56448	0.860212
myo-inositol	glycosyl ceramide (d18:1/20:0, d16:1/22:0)*	0.236974	0.0844706	0.429393
myo-inositol	glycosyl ceramide (d18:1/23:1, d17:1/24:1)*	0.143892	0.299244	0.700198
myo-inositol	glycosyl ceramide (d18:2/24:1, d18:1/24:2)*	0.061254	0.659934	0.899924
myo-inositol	glycosyl-N-(2-hydroxynervonoyl)-sphingosine (d18:1/24:1(2OH))*	0.0639222	0.646084	0.894428
myo-inositol	glycosyl-N-behenoyl-sphingadienine (d18:2/22:0)*	0.14839	0.284231	0.687879
myo-inositol	glycosyl-N-behenoyl-sphingosine (d18:1/22:0)*	-0.0463884	0.739069	0.928463
myo-inositol	glycosyl-N-nervonoyl-sphingosine (d18:1/24:1)*	-0.0941872	0.498124	0.82793
myo-inositol	glycosyl-N-palmitoyl-sphingosine (d18:1/16:0)	-0.114847	0.408271	0.777806
myo-inositol	glycosyl-N-stearoyl-sphingosine (d18:1/18:0)	0.132228	0.340524	0.731898
myo-inositol	glycoursodeoxycholate	0.0957118	0.491162	0.824457
myo-inositol	glycoursodeoxycholic acid sulfate (1)	0.0540479	0.697898	0.914282
myo-inositol	guaiacol sulfate	0.21052	0.126516	0.507656
myo-inositol	guanidinoacetate	-0.0245855	0.859929	0.96479
myo-inositol	gulonate*	0.250772	0.067397	0.388563
myo-inositol	heme	-0.151973	0.272632	0.678182
myo-inositol	heptanoate (7:0)	-0.0233657	0.866813	0.966688
myo-inositol	heptenedioate (C7:1-DC)*	0.288508	0.0343704	0.284508
myo-inositol	hexadecadienoate (16:2n6)	0.0642272	0.644508	0.893798
myo-inositol	hexadecanedioate (C16)	0.0288546	0.835917	0.957852
myo-inositol	hexadecasphingosine (d16:1)*	0.24879	0.0696644	0.394249
myo-inositol	hexadecenedioate (C16:1-DC)*	-0.0611778	0.660331	0.900093
myo-inositol	hexanoylcarnitine (C6)	0.322813	0.0172751	0.20248
myo-inositol	hexanoylglutamine	0.218144	0.113043	0.485275
myo-inositol	hippurate	0.258776	0.0588331	0.365618
myo-inositol	histidine	0.298571	0.0283083	0.25977
myo-inositol	histidine betaine (hercynine)*	0.3733	0.00543123	0.105885
myo-inositol	homoarginine	-0.000190585	0.998909	0.999629
myo-inositol	homocitrulline	0.148466	0.283981	0.687675
myo-inositol	homostachydrine*	0.0582047	0.675902	0.906209
myo-inositol	homovanillate (HVA)	0.148807	0.282865	0.686906
myo-inositol	hydantoin-5-propionate	0.249857	0.0684361	0.391138
myo-inositol	hydroquinone sulfate	-0.0416619	0.76485	0.936613
myo-inositol	hydroxy-CMPF*	0.0770345	0.579809	0.866889
myo-inositol	hydroxy-N6,N6,N6-trimethyllysine*	-0.0316752	0.820132	0.95327
myo-inositol	hydroxyasparagine	0.0851915	0.540211	0.849138
myo-inositol	hydroxypalmitoyl sphingomyelin (d18:1/16:0(OH))	-0.0691824	0.619129	0.8834
myo-inositol	hyocholate	-0.0144464	0.917423	0.980251
myo-inositol	hypotaurine	0.276082	0.0433039	0.317305
myo-inositol	hypoxanthine	0.000114351	0.999345	0.999748
myo-inositol	imidazole lactate	0.366114	0.00647585	0.117371
myo-inositol	imidazole propionate	-0.111933	0.420343	0.785344
myo-inositol	iminodiacetate (IDA)	-0.24818	0.0703742	0.395969
myo-inositol	indole-3-carboxylate	0.131287	0.344002	0.734367
myo-inositol	indoleacetate	0.0453974	0.744452	0.930155
myo-inositol	indoleacetoylcarnitine*	-0.0444063	0.749848	0.931865
myo-inositol	indoleacetylglutamine	-0.0865421	0.533784	0.846131
myo-inositol	indolelactate	0.257709	0.0599215	0.368536
myo-inositol	indolepropionate	0.217763	0.113689	0.486308
myo-inositol	indolin-2-one	0.241098	0.0790449	0.416625
myo-inositol	inosine	0.0681203	0.624533	0.885518
myo-inositol	isobutyrylcarnitine (C4)	0.176291	0.202248	0.609108
myo-inositol	isobutyrylglycine (C4)	0.084048	0.545682	0.851436
myo-inositol	isocaproate (i6:0)	-0.0717052	0.606373	0.878283
myo-inositol	isocitric lactone	0.27412	0.044874	0.32271
myo-inositol	isoleucine	-0.0347246	0.803146	0.948154
myo-inositol	isoleucylglycine	0.129584	0.350349	0.738954
myo-inositol	isoursodeoxycholate	0.267543	0.0504831	0.340386
myo-inositol	isovalerate (C5)	0.146484	0.290531	0.693031
myo-inositol	isovalerylcarnitine (C5)	0.184372	0.181999	0.585125
myo-inositol	isovalerylglycine	0.112941	0.416145	0.782629
myo-inositol	kynurenate	0.213493	0.121124	0.498684
myo-inositol	kynurenine	0.0832095	0.549711	0.85352
myo-inositol	lactate	0.0720793	0.604491	0.877542
myo-inositol	lactosyl-N-behenoyl-sphingosine (d18:1/22:0)*	0.0844292	0.543855	0.850719
myo-inositol	lactosyl-N-nervonoyl-sphingosine (d18:1/24:1)*	0.0216886	0.876296	0.969194
myo-inositol	lactosyl-N-palmitoyl-sphingosine (d18:1/16:0)	-0.076882	0.580562	0.867195
myo-inositol	laurate (12:0)	0.105927	0.445859	0.800436
myo-inositol	laurylcarnitine (C12)	0.0916714	0.509721	0.834128
myo-inositol	leucine	0.0768058	0.580938	0.867412
myo-inositol	leucylalanine	0.240831	0.0793874	0.417479
myo-inositol	leucylglycine	0.124947	0.368003	0.751318
myo-inositol	levulinate (4-oxovalerate)	-0.267203	0.050788	0.341488
myo-inositol	lignoceroyl sphingomyelin (d18:1/24:0)	0.324566	0.0166441	0.198523
myo-inositol	lignoceroylcarnitine (C24)*	-0.0154374	0.91178	0.978773
myo-inositol	linoleate (18:2n6)	0.189099	0.170855	0.571445
myo-inositol	linolenate (18:3n3 or 3n6)	0.172251	0.212949	0.620758
myo-inositol	linoleoyl ethanolamide	0.259081	0.058525	0.364729
myo-inositol	linoleoyl-arachidonoyl-glycerol (18:2/20:4) [1]*	-0.00865256	0.950486	0.988392
myo-inositol	linoleoyl-arachidonoyl-glycerol (18:2/20:4) [2]*	0.041357	0.766523	0.937122
myo-inositol	linoleoyl-docosahexaenoyl-glycerol (18:2/22:6) [2]*	0.219745	0.110358	0.480554
myo-inositol	linoleoyl-linolenoyl-glycerol (18:2/18:3) [2]*	0.0272537	0.844905	0.960478
myo-inositol	linoleoyl-linoleoyl-glycerol (18:2/18:2) [1]*	-0.0314465	0.821409	0.953673
myo-inositol	linoleoyl-linoleoyl-glycerol (18:2/18:2) [2]*	0.123537	0.373475	0.754811
myo-inositol	linoleoylcarnitine (C18:2)*	0.15586	0.260406	0.667734
myo-inositol	linoleoylcholine*	0.246774	0.072032	0.400234
myo-inositol	lithocholate sulfate (1)	0.0635042	0.648246	0.895431
myo-inositol	lysine	0.00377358	0.978395	0.994868
myo-inositol	malate	0.211511	0.124699	0.504584
myo-inositol	maleate	0.0649895	0.640576	0.892179
myo-inositol	maltose	0.215323	0.117894	0.493327
myo-inositol	maltotetraose	0.345271	0.0105577	0.154977
myo-inositol	maltotriose	0.293956	0.0309668	0.271069
myo-inositol	mannitol/sorbitol	0.209758	0.127928	0.509895
myo-inositol	mannonate*	0.208462	0.130354	0.513514
myo-inositol	mannose	0.0482943	0.728751	0.924998
myo-inositol	margarate (17:0)	0.200152	0.146744	0.538345
myo-inositol	margaroylcarnitine (C17)*	0.183838	0.18329	0.586688
myo-inositol	metabolonic lactone sulfate	-0.0128454	0.926548	0.982632
myo-inositol	methionine	-0.0187917	0.892714	0.973699
myo-inositol	methionine sulfone	0.371145	0.00572773	0.109266
myo-inositol	methionine sulfoxide	0.26053	0.0570796	0.360714
myo-inositol	methyl glucopyranoside (alpha + beta)	0.218677	0.112142	0.483673
myo-inositol	methyl indole-3-acetate	0.0281523	0.839857	0.959078
myo-inositol	methyl-4-hydroxybenzoate sulfate	0.22642	0.099688	0.460627
myristate (14:0)	Liver fat (%)	0.0514981	0.711515	0.918958
myristate (14:0)	Sodium (mmol/L)	-0.0551857	0.691851	0.912122
myristate (14:0)	Potassium (mmol/L)	-0.24678	0.0720255	0.400218
myristate (14:0)	Creatinine (mg/dL)	-0.133427	0.336123	0.729016
myristate (14:0)	Urea (BUN) (mg/dL)	0.139647	0.313875	0.711915
myristate (14:0)	Uric acid (mg/dL)	0.0163628	0.906515	0.977422
myristate (14:0)	ALT (IU/L)	-0.0123954	0.929115	0.983366
myristate (14:0)	AST (IU/L)	0.0312275	0.822633	0.954113
myristate (14:0)	GGT (U/L)	-0.0774496	0.577762	0.866105
myristate (14:0)	Alkaline phosphatase (IU/L)	-0.125219	0.366952	0.750507
myristate (14:0)	Total Bilirubin (mg/dL)	0.0694455	0.617793	0.882875
myristate (14:0)	Albumin (g/dL)	-0.0543778	0.696142	0.913676
myristate (14:0)	Creatine Kinase (U/L)	0.0924203	0.506254	0.832258
myristate (14:0)	Total cholesterol (mg/dL)	0.28145	0.0392349	0.303117
myristate (14:0)	High Density Lipoprotein (mg/dL)	0.237853	0.0832899	0.426968
myristate (14:0)	Low Density Lipoprotein (mg/dL)	0.21885	0.111852	0.483219
myristate (14:0)	Triglycerides (mg/dL)	0.00175385	0.989958	0.997685
myristate (14:0)	Glucose (mg/dL)	-0.0761175	0.584342	0.868869
myristate (14:0)	Insulin (mg/dL)	-0.132436	0.339757	0.731456
myristate (14:0)	Weight (kg)	-0.159379	0.249664	0.65745
myristate (14:0)	Body mass index (kg/m2)	0.0670987	0.629749	0.887631
myristate (14:0)	Heart rate (bpm)	0.240215	0.0801826	0.41936
myristate (14:0)	Systolic blood pressure (mmHg)	0.119038	0.391261	0.766899
myristate (14:0)	Diastolic blood pressure (mmHg)	0.141491	0.307462	0.706963
myristate (14:0)	Waist circumference (cm)	-0.0760789	0.584533	0.868967
myristate (14:0)	Hip circumference (cm)	-0.0182537	0.895768	0.974601
myristate (14:0)	Trunk fat mass (kg/m2)	-0.0359574	0.796305	0.946404
myristate (14:0)	Trunk fat free mass (kg/m2)	-0.226784	0.0991301	0.459513
myristate (14:0)	Trunk total body water (%)	-0.231659	0.0918879	0.444875
myristate (14:0)	Left arm fat mass (kg/m2)	0.034689	0.803344	0.948222
myristate (14:0)	Left arm fat free mass (kg/m2)	-0.198748	0.149659	0.542935
myristate (14:0)	Left arm total body water (%)	-0.231659	0.0918879	0.444875
myristate (14:0)	Right arm fat mass (kg/m2)	0.0232182	0.867647	0.966861
myristate (14:0)	Right arm fat free mass (kg/m2)	-0.224927	0.102002	0.465124
myristate (14:0)	Right arm total body water (%)	-0.231659	0.0918879	0.444875
myristate (14:0)	Left leg fat mass (kg/m2)	-0.00968597	0.944581	0.986962
myristate (14:0)	Left leg fat free mass (kg/m2)	-0.227822	0.0975529	0.456382
myristate (14:0)	Left leg total body water (%)	-0.231659	0.0918879	0.444875
myristate (14:0)	Right leg fat mass (kg/m2)	0.0367602	0.791857	0.945147
myristate (14:0)	Right leg fat free mass (kg/m2)	-0.25616	0.0615301	0.372892
myristate (14:0)	Right leg total body water (%)	-0.231659	0.0918879	0.444875
myristate (14:0)	(14 or 15)-methylpalmitate (a17:0 or i17:0)	0.780294	3.50964e-12	2.75739e-09
myristate (14:0)	(16 or 17)-methylstearate (a19:0 or i19:0)	0.539775	2.52905e-05	0.0025005
myristate (14:0)	(2 or 3)-decenoate (10:1n7 or n8)	0.50303	0.000105871	0.0074448
myristate (14:0)	(N(1) + N(8))-acetylspermidine	-0.0935773	0.500923	0.829528
myristate (14:0)	(S)-3-hydroxybutyrylcarnitine	0.361692	0.00720234	0.124735
myristate (14:0)	1,2,3-benzenetriol sulfate (2)	-0.187164	0.175355	0.577122
myristate (14:0)	1,2-dilinoleoyl-GPC (18:2/18:2)	-0.13886	0.316635	0.71396
myristate (14:0)	1,2-dilinoleoyl-GPE (18:2/18:2)*	-0.16748	0.226088	0.634256
myristate (14:0)	1,2-dipalmitoyl-GPC (16:0/16:0)	0.259081	0.058525	0.364729
myristate (14:0)	1,3,7-trimethylurate	0.0476554	0.732205	0.926146
myristate (14:0)	1,3-dimethylurate	0.0991824	0.475507	0.816473
myristate (14:0)	1,5-anhydroglucitol (1,5-AG)	-0.10082	0.468216	0.812612
myristate (14:0)	1,7-dimethylurate	0.090223	0.516459	0.837472
myristate (14:0)	1-(1-enyl-oleoyl)-GPE (P-18:1)*	0.262893	0.0547833	0.353911
myristate (14:0)	1-(1-enyl-palmitoyl)-2-arachidonoyl-GPC (P-16:0/20:4)*	0.205184	0.136647	0.523309
myristate (14:0)	1-(1-enyl-palmitoyl)-2-arachidonoyl-GPE (P-16:0/20:4)*	0.112712	0.417095	0.78319
myristate (14:0)	1-(1-enyl-palmitoyl)-2-linoleoyl-GPC (P-16:0/18:2)*	0.0574423	0.679916	0.907677
myristate (14:0)	1-(1-enyl-palmitoyl)-2-linoleoyl-GPE (P-16:0/18:2)*	0.0437202	0.75359	0.933139
myristate (14:0)	1-(1-enyl-palmitoyl)-2-oleoyl-GPC (P-16:0/18:1)*	0.32167	0.0176975	0.20499
myristate (14:0)	1-(1-enyl-palmitoyl)-2-oleoyl-GPE (P-16:0/18:1)*	0.254584	0.0632024	0.377699
myristate (14:0)	1-(1-enyl-palmitoyl)-2-palmitoleoyl-GPC (P-16:0/16:1)*	0.234991	0.08718	0.435004
myristate (14:0)	1-(1-enyl-palmitoyl)-2-palmitoyl-GPC (P-16:0/16:0)*	0.252983	0.0649379	0.382243
myristate (14:0)	1-(1-enyl-palmitoyl)-GPC (P-16:0)*	0.375948	0.00508532	0.101906
myristate (14:0)	1-(1-enyl-palmitoyl)-GPE (P-16:0)*	0.234382	0.0880272	0.436663
myristate (14:0)	1-(1-enyl-stearoyl)-2-arachidonoyl-GPE (P-18:0/20:4)*	0.226072	0.100224	0.461584
myristate (14:0)	1-(1-enyl-stearoyl)-2-linoleoyl-GPE (P-18:0/18:2)*	0.140537	0.310768	0.709487
myristate (14:0)	1-(1-enyl-stearoyl)-2-oleoyl-GPE (P-18:0/18:1)	0.305432	0.0247102	0.242862
myristate (14:0)	1-(1-enyl-stearoyl)-GPE (P-18:0)*	0.296284	0.029601	0.265309
myristate (14:0)	1-arachidonoyl-GPC* (20:4)*	0.29636	0.0295572	0.265083
myristate (14:0)	1-arachidonoyl-GPE (20:4n6)*	0.248485	0.0700186	0.395143
myristate (14:0)	1-arachidonoyl-GPI* (20:4)*	0.385096	0.00403447	0.0888494
myristate (14:0)	1-arachidonylglycerol (20:4)	0.320608	0.0180973	0.207293
myristate (14:0)	1-carboxyethylisoleucine	-0.156911	0.257166	0.664598
myristate (14:0)	1-carboxyethylleucine	0.00712788	0.959203	0.990343
myristate (14:0)	1-carboxyethylphenylalanine	-0.191614	0.16513	0.563962
myristate (14:0)	1-carboxyethyltyrosine	-0.174846	0.206031	0.61332
myristate (14:0)	1-carboxyethylvaline	-0.00163903	0.990615	0.9978
myristate (14:0)	1-dihomo-linolenylglycerol (20:3)	0.489766	0.000170737	0.0105663
myristate (14:0)	1-docosahexaenoylglycerol (22:6)	0.4752	0.000282275	0.015186
myristate (14:0)	1-lignoceroyl-GPC (24:0)	0.159675	0.248774	0.65663
myristate (14:0)	1-linolenoyl-GPC (18:3)*	0.131466	0.34334	0.73384
myristate (14:0)	1-linoleoyl-2-arachidonoyl-GPC (18:2/20:4n6)*	0.238956	0.0818278	0.423244
myristate (14:0)	1-linoleoyl-2-arachidonoyl-GPE (18:2/20:4)*	0.0154386	0.911774	0.978773
myristate (14:0)	1-linoleoyl-2-linolenoyl-GPC (18:2/18:3)*	0.0428816	0.758172	0.934542
myristate (14:0)	1-linoleoyl-GPC (18:2)	0.0792453	0.568947	0.862278
myristate (14:0)	1-linoleoyl-GPE (18:2)*	-0.0120831	0.930896	0.983745
myristate (14:0)	1-linoleoyl-GPG (18:2)*	-0.0759672	0.585086	0.869192
myristate (14:0)	1-linoleoyl-GPI* (18:2)*	0.151896	0.272875	0.678459
myristate (14:0)	1-linoleoylglycerol (18:2)	0.170955	0.216464	0.624239
myristate (14:0)	1-methyl-4-imidazoleacetate	0.0637698	0.646872	0.894672
myristate (14:0)	1-methyl-5-imidazoleacetate	-0.0728416	0.600664	0.875938
myristate (14:0)	1-methyl-5-imidazolelactate	0.0226034	0.871121	0.96775
myristate (14:0)	1-methylhistidine	-0.0425767	0.75984	0.935067
myristate (14:0)	1-methylnicotinamide	0.163255	0.238184	0.646201
myristate (14:0)	1-methylurate	0.0137629	0.921318	0.981311
myristate (14:0)	1-methylxanthine	-0.0585096	0.674298	0.905689
myristate (14:0)	1-myristoyl-2-arachidonoyl-GPC (14:0/20:4)*	0.256261	0.0614244	0.372565
myristate (14:0)	1-myristoyl-2-palmitoyl-GPC (14:0/16:0)	0.310921	0.022116	0.229839
myristate (14:0)	1-myristoylglycerol (14:0)	0.326692	0.0159054	0.193765
myristate (14:0)	1-oleoyl-2-arachidonoyl-GPE (18:1/20:4)*	0.189022	0.171031	0.571595
myristate (14:0)	1-oleoyl-2-docosahexaenoyl-GPC (18:1/22:6)*	0.48138	0.000228678	0.0130771
myristate (14:0)	1-oleoyl-2-linoleoyl-GPE (18:1/18:2)*	-0.0240518	0.86294	0.965578
myristate (14:0)	1-oleoyl-GPC (18:1)	0.428778	0.00121667	0.041427
myristate (14:0)	1-oleoyl-GPE (18:1)	0.105089	0.449488	0.802507
myristate (14:0)	1-oleoyl-GPG (18:1)*	-0.384463	0.00410048	0.0897381
myristate (14:0)	1-oleoyl-GPI (18:1)	0.131008	0.345036	0.735107
myristate (14:0)	1-oleoyl-GPS (18:1)	-0.14905	0.282067	0.686294
myristate (14:0)	1-oleoylglycerol (18:1)	0.254736	0.0630391	0.377223
myristate (14:0)	1-palmitoleoyl-2-linolenoyl-GPC (16:1/18:3)*	0.142939	0.302488	0.7029
myristate (14:0)	1-palmitoleoyl-GPC* (16:1)*	0.485344	0.000199363	0.0118319
myristate (14:0)	1-palmitoleoylglycerol (16:1)*	0.337334	0.0126142	0.171145
myristate (14:0)	1-palmitoyl-2-arachidonoyl-GPC (16:0/20:4n6)	0.427864	0.00124968	0.0421743
myristate (14:0)	1-palmitoyl-2-arachidonoyl-GPE (16:0/20:4)*	0.175224	0.205037	0.612079
myristate (14:0)	1-palmitoyl-2-arachidonoyl-GPI (16:0/20:4)*	0.158529	0.252233	0.659783
myristate (14:0)	1-palmitoyl-2-dihomo-linolenoyl-GPC (16:0/20:3n3 or 6)*	0.225615	0.100931	0.462854
myristate (14:0)	1-palmitoyl-2-docosahexaenoyl-GPC (16:0/22:6)	0.444178	0.000766554	0.0304462
myristate (14:0)	1-palmitoyl-2-docosahexaenoyl-GPE (16:0/22:6)*	0.253364	0.0645213	0.381137
myristate (14:0)	1-palmitoyl-2-linoleoyl-GPC (16:0/18:2)	0.193368	0.161223	0.559142
myristate (14:0)	1-palmitoyl-2-linoleoyl-GPE (16:0/18:2)	-0.00209644	0.987996	0.997244
myristate (14:0)	1-palmitoyl-2-linoleoyl-GPI (16:0/18:2)	0.231561	0.0920297	0.445054
myristate (14:0)	1-palmitoyl-2-oleoyl-GPC (16:0/18:1)	0.492891	0.000152821	0.00975419
myristate (14:0)	1-palmitoyl-2-oleoyl-GPE (16:0/18:1)	0.13604	0.326661	0.721606
myristate (14:0)	1-palmitoyl-2-oleoyl-GPI (16:0/18:1)*	0.329979	0.0148186	0.186427
myristate (14:0)	1-palmitoyl-2-palmitoleoyl-GPC (16:0/16:1)*	0.391652	0.00340401	0.0800217
myristate (14:0)	1-palmitoyl-2-stearoyl-GPC (16:0/18:0)	0.159596	0.249013	0.65686
myristate (14:0)	1-palmitoyl-2-stearoyl-GPE (16:0/18:0)*	0.0688674	0.62073	0.88405
myristate (14:0)	1-palmitoyl-GPC (16:0)	0.434572	0.00102515	0.0369955
myristate (14:0)	1-palmitoyl-GPE (16:0)	0.330513	0.0146482	0.185257
myristate (14:0)	1-palmitoyl-GPG (16:0)*	-0.0742901	0.593422	0.872952
myristate (14:0)	1-palmitoyl-GPI* (16:0)	0.123842	0.372287	0.754007
myristate (14:0)	1-palmitoylglycerol (16:0)	0.277606	0.0421146	0.313113
myristate (14:0)	1-ribosyl-imidazoleacetate*	-0.0296169	0.831644	0.956611
myristate (14:0)	1-stearoyl-2-arachidonoyl-GPC (18:0/20:4)	0.37976	0.00462138	0.096421
myristate (14:0)	1-stearoyl-2-arachidonoyl-GPE (18:0/20:4)	0.179874	0.193082	0.598315
myristate (14:0)	1-stearoyl-2-arachidonoyl-GPI (18:0/20:4)	0.491671	0.000159598	0.0100727
myristate (14:0)	1-stearoyl-2-arachidonoyl-GPS (18:0/20:4)	-0.0525674	0.705793	0.916953
myristate (14:0)	1-stearoyl-2-docosahexaenoyl-GPC (18:0/22:6)	0.346903	0.0101726	0.151832
myristate (14:0)	1-stearoyl-2-docosahexaenoyl-GPE (18:0/22:6)*	0.15243	0.271174	0.67691
myristate (14:0)	1-stearoyl-2-linoleoyl-GPC (18:0/18:2)*	0.165314	0.232237	0.640136
myristate (14:0)	1-stearoyl-2-linoleoyl-GPE (18:0/18:2)*	0.0519535	0.709076	0.918224
myristate (14:0)	1-stearoyl-2-linoleoyl-GPI (18:0/18:2)	0.317553	0.0192917	0.214198
myristate (14:0)	1-stearoyl-2-oleoyl-GPC (18:0/18:1)	0.329064	0.0151145	0.188498
myristate (14:0)	1-stearoyl-2-oleoyl-GPE (18:0/18:1)	0.0256528	0.853913	0.963151
myristate (14:0)	1-stearoyl-2-oleoyl-GPI (18:0/18:1)*	0.335697	0.013079	0.174519
myristate (14:0)	1-stearoyl-2-oleoyl-GPS (18:0/18:1)	0.167905	0.224894	0.632987
myristate (14:0)	1-stearoyl-GPC (18:0)	0.33684	0.0127529	0.172099
myristate (14:0)	1-stearoyl-GPE (18:0)	0.334934	0.0133003	0.175894
myristate (14:0)	1-stearoyl-GPG (18:0)	0.204578	0.137835	0.525075
myristate (14:0)	1-stearoyl-GPI (18:0)	0.117286	0.398319	0.771368
myristate (14:0)	10-heptadecenoate (17:1n7)	0.881532	1.39713e-18	3.74403e-15
myristate (14:0)	10-nonadecenoate (19:1n9)	0.895864	5.86448e-20	1.95961e-16
myristate (14:0)	10-undecenoate (11:1n1)	0.544197	2.10454e-05	0.00216666
myristate (14:0)	11-ketoetiocholanolone glucuronide	0.0900928	0.517067	0.837836
myristate (14:0)	11beta-hydroxyandrosterone glucuronide	0.0153612	0.912214	0.978878
myristate (14:0)	11beta-hydroxyetiocholanolone glucuronide*	0.110679	0.425602	0.788559
myristate (14:0)	12,13-DiHOME	0.105402	0.448132	0.801718
myristate (14:0)	12-HETE	0.354676	0.00850094	0.136981
myristate (14:0)	13-HODE + 9-HODE	0.393025	0.00328366	0.0782579
myristate (14:0)	16a-hydroxy DHEA 3-sulfate	-0.0842005	0.544951	0.851158
myristate (14:0)	17alpha-hydroxypregnanolone glucuronide	-0.0624392	0.653767	0.897464
myristate (14:0)	17alpha-hydroxypregnenolone 3-sulfate	-0.0194699	0.888866	0.972618
myristate (14:0)	2'-deoxyuridine	0.0789403	0.57044	0.862926
myristate (14:0)	2'-O-methyluridine	0.06255	0.653192	0.897178
myristate (14:0)	2,3-dihydroxy-2-methylbutyrate	0.0899198	0.517876	0.838227
myristate (14:0)	2,3-dihydroxy-5-methylthio-4-pentenoate (DMTPA)*	0.101734	0.464168	0.810443
myristate (14:0)	2,3-dihydroxyisovalerate	-0.0160344	0.908383	0.977936
myristate (14:0)	2,4-di-tert-butylphenol	0.606937	1.1424e-06	0.000201829
myristate (14:0)	2,6-dihydroxybenzoic acid	0.14008	0.312361	0.710728
myristate (14:0)	2-acetamidophenol sulfate	0.155844	0.260459	0.667808
myristate (14:0)	2-aminoadipate	-0.0264151	0.849621	0.961876
myristate (14:0)	2-aminobutyrate	0.32632	0.0160328	0.194519
myristate (14:0)	2-aminoheptanoate	0.0176482	0.899208	0.97542
myristate (14:0)	2-aminooctanoate	0.214256	0.11977	0.496481
myristate (14:0)	2-aminophenol sulfate	0.154488	0.264679	0.671317
myristate (14:0)	2-arachidonoylglycerol (20:4)	-0.0105717	0.939523	0.985846
myristate (14:0)	2-hydroxy-3-methylvalerate	-0.155022	0.263012	0.670009
myristate (14:0)	2-hydroxy-4-(methylthio)butanoic acid	-0.250543	0.0676556	0.389316
myristate (14:0)	2-hydroxyarachidate*	0.223785	0.1038	0.468626
myristate (14:0)	2-hydroxybehenate	0.308634	0.0231675	0.235225
myristate (14:0)	2-hydroxybutyrate/2-hydroxyisobutyrate	0.360625	0.00738799	0.126435
myristate (14:0)	2-hydroxydecanoate	-0.0633124	0.649239	0.895744
myristate (14:0)	2-hydroxyglutarate	0.0168096	0.903974	0.976717
myristate (14:0)	2-hydroxyhippurate (salicylurate)	-0.262817	0.0548562	0.35415
myristate (14:0)	2-hydroxylaurate	-0.070021	0.614876	0.881645
myristate (14:0)	2-hydroxynervonate*	0.425805	0.0013269	0.0438697
myristate (14:0)	2-hydroxyoctanoate	0.0213836	0.878022	0.969601
myristate (14:0)	2-hydroxypalmitate	0.302306	0.0262986	0.250456
myristate (14:0)	2-hydroxyphenylacetate	0.079169	0.56932	0.862452
myristate (14:0)	2-hydroxyphytanate*	0.325329	0.0163759	0.196729
myristate (14:0)	2-hydroxysebacate	-0.113918	0.412097	0.780374
myristate (14:0)	2-hydroxystearate	0.207395	0.132379	0.516467
myristate (14:0)	2-isopropylmalate	0.074067	0.594535	0.873519
myristate (14:0)	2-keto-3-deoxy-gluconate	-0.174004	0.208258	0.615542
myristate (14:0)	2-ketocaprylate	0.202897	0.14117	0.530258
myristate (14:0)	2-linoleoylglycerol (18:2)	0.0324382	0.815874	0.951973
myristate (14:0)	2-methoxyhydroquinone sulfate (1)	-0.234414	0.0879819	0.436663
myristate (14:0)	2-methoxyhydroquinone sulfate (2)	-0.166773	0.228084	0.636242
myristate (14:0)	2-methoxyresorcinol sulfate	-0.126097	0.363576	0.748274
myristate (14:0)	2-methylbutyrylcarnitine (C5)	-0.0215361	0.877159	0.969405
myristate (14:0)	2-methylserine	0.146054	0.291963	0.694316
myristate (14:0)	2-naphthol sulfate	-0.0916714	0.509721	0.834128
myristate (14:0)	2-O-methylascorbic acid	0.0559177	0.687972	0.91065
myristate (14:0)	2-oleoylglycerol (18:1)	0.131782	0.342168	0.733038
myristate (14:0)	2-oxoarginine*	-0.192377	0.163423	0.562177
myristate (14:0)	2-palmitoleoyl-GPC* (16:1)*	0.439146	0.000893572	0.0337927
myristate (14:0)	2-palmitoyl-GPC* (16:0)*	0.468115	0.000357609	0.0179574
myristate (14:0)	2-piperidinone	-0.277378	0.0422912	0.313656
myristate (14:0)	2-stearoyl-GPE (18:0)*	0.231103	0.092692	0.446457
myristate (14:0)	21-hydroxypregnenolone disulfate	0.0161235	0.907876	0.977758
myristate (14:0)	21-hydroxypregnenolone monosulfate (1)	0.0625851	0.65301	0.897178
myristate (14:0)	2R,3R-dihydroxybutyrate	-0.0206213	0.882339	0.970748
myristate (14:0)	3,4-dihydroxybutyrate	-0.0771107	0.579433	0.866738
myristate (14:0)	3,5-dichloro-2,6-dihydroxybenzoic acid	0.0263389	0.85005	0.962027
myristate (14:0)	3,7-dimethylurate	-0.0967754	0.486336	0.821877
myristate (14:0)	3-(3-amino-3-carboxypropyl)uridine*	0.111187	0.423465	0.787231
myristate (14:0)	3-(3-hydroxyphenyl)propionate	0.0845958	0.543058	0.850393
myristate (14:0)	3-(3-hydroxyphenyl)propionate sulfate	0.199477	0.148142	0.540642
myristate (14:0)	3-(4-hydroxyphenyl)lactate (HPLA)	-0.159443	0.249471	0.657266
myristate (14:0)	3-acetylphenol sulfate	-0.0182723	0.895663	0.974582
myristate (14:0)	3-amino-2-piperidone	-0.157461	0.255481	0.662997
myristate (14:0)	3-aminoisobutyrate	0.185439	0.179438	0.582007
myristate (14:0)	3-bromo-5-chloro-2,6-dihydroxybenzoic acid*	0.337298	0.0126245	0.171198
myristate (14:0)	3-carboxy-4-methyl-5-pentyl-2-furanpropionate (3-CMPFP)	0.330436	0.0146725	0.185377
myristate (14:0)	3-carboxy-4-methyl-5-propyl-2-furanpropanoate (CMPF)	0.131008	0.345036	0.735107
myristate (14:0)	3-decenoylcarnitine	0.149308	0.281227	0.685477
myristate (14:0)	3-ethylcatechol sulfate (1)	0.0259828	0.852055	0.962693
myristate (14:0)	3-formylindole	0.0367829	0.791731	0.945035
myristate (14:0)	3-hydroxy-2-ethylpropionate	0.378616	0.00475649	0.0980795
myristate (14:0)	3-hydroxy-2-methylpyridine sulfate	-0.216547	0.11577	0.489854
myristate (14:0)	3-hydroxy-3-methylglutarate	-0.117057	0.399246	0.771967
myristate (14:0)	3-hydroxyadipate	-0.0606673	0.662995	0.901299
myristate (14:0)	3-hydroxybutyrate (BHBA)	0.324033	0.016834	0.199693
myristate (14:0)	3-hydroxybutyroylglycine	0.140319	0.311527	0.710037
myristate (14:0)	3-hydroxydecanoate	0.396531	0.00299302	0.0740959
myristate (14:0)	3-hydroxydecanoylcarnitine	0.316562	0.0196932	0.216638
myristate (14:0)	3-hydroxydodecanedioate*	0.396192	0.00302011	0.0745075
myristate (14:0)	3-hydroxyhexanoate	0.264189	0.0535561	0.350137
myristate (14:0)	3-hydroxyhexanoylcarnitine (1)	0.172559	0.212119	0.619838
myristate (14:0)	3-hydroxyhippurate	0.14191	0.30602	0.705734
myristate (14:0)	3-hydroxyhippurate sulfate	0.240728	0.0795197	0.417781
myristate (14:0)	3-hydroxyisobutyrate	0.196798	0.153777	0.548837
myristate (14:0)	3-hydroxylaurate	0.550982	1.5794e-05	0.00172128
myristate (14:0)	3-hydroxyoctanoate	0.327844	0.0155169	0.191235
myristate (14:0)	3-hydroxyoctanoylcarnitine (1)	0.249933	0.068349	0.390958
myristate (14:0)	3-hydroxyoctanoylcarnitine (2)	0.22348	0.104284	0.469558
myristate (14:0)	3-hydroxyoleoylcarnitine	0.56855	7.29023e-06	0.000919794
myristate (14:0)	3-hydroxypyridine sulfate	-0.115152	0.407019	0.776969
myristate (14:0)	3-hydroxystachydrine*	-0.128465	0.354562	0.741933
myristate (14:0)	3-indoleglyoxylic acid	0.031599	0.820558	0.953406
myristate (14:0)	3-indoxyl sulfate	0.127349	0.358793	0.744911
myristate (14:0)	3-methoxycatechol sulfate (1)	-0.111264	0.423145	0.787037
myristate (14:0)	3-methoxycatechol sulfate (2)	0.07246	0.602579	0.876726
myristate (14:0)	3-methoxytyramine sulfate	0.203635	0.139698	0.527991
myristate (14:0)	3-methoxytyrosine	-0.103107	0.458131	0.807254
myristate (14:0)	3-methyl catechol sulfate (1)	-0.0577473	0.678309	0.907152
myristate (14:0)	3-methyl-2-oxobutyrate	0.244216	0.0751292	0.407647
myristate (14:0)	3-methyl-2-oxovalerate	-0.0252716	0.856061	0.963706
myristate (14:0)	3-methyladipate	0.130767	0.345934	0.735736
myristate (14:0)	3-methylcytidine	-0.0728811	0.600466	0.875938
myristate (14:0)	3-methylglutaconate	0.16417	0.235528	0.643531
myristate (14:0)	3-methylglutarylcarnitine (2)	0.00438346	0.974904	0.994041
myristate (14:0)	3-methylhistidine	-0.00232514	0.986687	0.996854
myristate (14:0)	3-methylxanthine	-0.041052	0.768196	0.937747
myristate (14:0)	3-phenylpropionate (hydrocinnamate)	-0.0310654	0.823539	0.954386
myristate (14:0)	3-phosphoglycerate	-0.173775	0.208866	0.616178
myristate (14:0)	3-sulfo-L-alanine	-0.0229633	0.869087	0.967326
myristate (14:0)	3-ureidopropionate	-0.232399	0.0908253	0.442632
myristate (14:0)	3b-hydroxy-5-cholenoic acid	0.100676	0.468852	0.813008
myristate (14:0)	3beta,7alpha-dihydroxy-5-cholestenoate	-0.0261864	0.850908	0.962296
myristate (14:0)	3beta-hydroxy-5-cholestenoate	0.251306	0.0667967	0.38704
myristate (14:0)	4-acetamidobutanoate	0.174462	0.207046	0.614281
myristate (14:0)	4-acetylcatechol sulfate (1)	-0.104727	0.451057	0.803452
myristate (14:0)	4-acetylphenyl sulfate	-0.16562	0.231361	0.639354
myristate (14:0)	4-allylcatechol sulfate	-0.175681	0.203839	0.610748
myristate (14:0)	4-allylphenol sulfate	0.121403	0.381851	0.7606
myristate (14:0)	4-chlorobenzoic acid	0.0557652	0.688779	0.910906
myristate (14:0)	4-cholesten-3-one	0.406289	0.00230052	0.0626827
myristate (14:0)	4-ethylcatechol sulfate	-0.00773775	0.955715	0.989501
myristate (14:0)	4-ethylphenyl sulfate	-0.114694	0.408898	0.778239
myristate (14:0)	4-guanidinobutanoate	-0.318111	0.0190688	0.212926
myristate (14:0)	4-hydroxy-2-oxoglutaric acid	0.0731466	0.599136	0.875351
myristate (14:0)	4-hydroxychlorothalonil	0.114313	0.410467	0.779228
myristate (14:0)	4-hydroxycoumarin	-0.0396296	0.776016	0.94018
myristate (14:0)	4-hydroxyglutamate	-0.176672	0.201259	0.607828
myristate (14:0)	4-hydroxyhippurate	0.0160473	0.90831	0.977877
myristate (14:0)	4-hydroxyphenylacetate	0.155254	0.26229	0.669366
myristate (14:0)	4-hydroxyphenylacetylglutamine	0.202684	0.141597	0.530882
myristate (14:0)	4-hydroxyphenylpyruvate	-0.049514	0.722173	0.922847
myristate (14:0)	4-imidazoleacetate	-0.208273	0.130711	0.514148
myristate (14:0)	4-methoxyphenol sulfate	-0.0230915	0.868363	0.967069
myristate (14:0)	4-methyl-2-oxopentanoate	0.030303	0.827803	0.95552
myristate (14:0)	4-methylcatechol sulfate	-0.0200877	0.885363	0.97157
myristate (14:0)	4-methylguaiacol sulfate	0.100759	0.468486	0.812793
myristate (14:0)	4-methylhexanoylglutamine	0.462906	0.00042417	0.0202248
myristate (14:0)	4-methylnonanoylcarnitine	-0.00633109	0.96376	0.991543
myristate (14:0)	4-oxo-retinoic acid	-0.0187155	0.893147	0.973853
myristate (14:0)	4-vinylcatechol sulfate	-0.118125	0.394931	0.769199
myristate (14:0)	4-vinylphenol sulfate	-0.113474	0.413931	0.781348
myristate (14:0)	5,6-dihydrothymine	0.265561	0.0522811	0.346099
myristate (14:0)	5,6-dihydrouracil	0.130779	0.345886	0.735683
myristate (14:0)	5,6-dihydrouridine	0.0396036	0.776159	0.94018
myristate (14:0)	5-(galactosylhydroxy)-L-lysine	0.267279	0.0507204	0.34128
myristate (14:0)	5-acetylamino-6-amino-3-methyluracil	0.13604	0.326661	0.721606
myristate (14:0)	5-acetylamino-6-formylamino-3-methyluracil	0.126801	0.360881	0.746395
myristate (14:0)	5-dodecenoate (12:1n7)	0.561807	9.85988e-06	0.00118057
myristate (14:0)	5-dodecenoylcarnitine (C12:1)	0.46781	0.000361227	0.0180938
myristate (14:0)	5-hydroxyhexanoate	0.266914	0.0510489	0.34235
myristate (14:0)	5-hydroxyindole sulfate	0.0268827	0.846991	0.961049
myristate (14:0)	5-hydroxylysine	0.16539	0.232019	0.639935
myristate (14:0)	5-methylthioadenosine (MTA)	0.119954	0.387599	0.764384
myristate (14:0)	5-methyluridine (ribothymidine)	0.205794	0.135459	0.521487
myristate (14:0)	5-oxoproline	0.0438727	0.752758	0.932846
myristate (14:0)	5alpha-androstan-3alpha,17alpha-diol monosulfate	0.0923403	0.506624	0.832491
myristate (14:0)	5alpha-androstan-3alpha,17beta-diol 17-glucuronide	-0.0389543	0.779736	0.94133
myristate (14:0)	5alpha-androstan-3alpha,17beta-diol disulfate	-0.108359	0.435427	0.794459
myristate (14:0)	5alpha-androstan-3alpha,17beta-diol monosulfate (1)	0.128188	0.355611	0.742565
myristate (14:0)	5alpha-androstan-3alpha,17beta-diol monosulfate (2)	-0.0828606	0.551391	0.854432
myristate (14:0)	5alpha-androstan-3beta,17alpha-diol disulfate	0.0323238	0.816512	0.952264
myristate (14:0)	5alpha-androstan-3beta,17beta-diol disulfate	-0.0325138	0.815452	0.951806
myristate (14:0)	5alpha-androstan-3beta,17beta-diol monosulfate (2)	0.105249	0.448792	0.802128
myristate (14:0)	5alpha-pregnan-3beta,20alpha-diol disulfate	-0.14778	0.286237	0.689518
myristate (14:0)	5alpha-pregnan-3beta,20alpha-diol monosulfate (2)	0.00240137	0.98625	0.996714
myristate (14:0)	5alpha-pregnan-3beta,20beta-diol monosulfate (1)	-0.0595007	0.669098	0.903667
myristate (14:0)	5alpha-pregnan-diol disulfate	-0.100452	0.46985	0.813507
myristate (14:0)	6-bromotryptophan	0.072308	0.603342	0.877054
myristate (14:0)	6-hydroxyindole sulfate	0.0934248	0.501624	0.829856
myristate (14:0)	6-oxopiperidine-2-carboxylate	0.0468458	0.736588	0.927596
myristate (14:0)	7-HOCA	-0.0409758	0.768615	0.937877
myristate (14:0)	7-dehydrocholesterol	0.108211	0.436054	0.794787
myristate (14:0)	7-ketodeoxycholate	-0.0775345	0.577344	0.865926
myristate (14:0)	7-methylguanine	0.0575948	0.679113	0.907435
myristate (14:0)	7-methylurate	0.0216161	0.876706	0.969285
myristate (14:0)	7-methylxanthine	-0.11848	0.393501	0.768343
myristate (14:0)	8-methoxykynurenate	0.414173	0.00184921	0.05456
myristate (14:0)	9,10-DiHOME	-0.00994854	0.943081	0.986633
myristate (14:0)	9-hydroxystearate	0.397721	0.0028997	0.0726496
myristate (14:0)	acetoacetate	0.104618	0.451534	0.80376
myristate (14:0)	acetylcarnitine (C2)	0.348199	0.00987562	0.149259
myristate (14:0)	acisoga	-0.0416619	0.76485	0.936613
myristate (14:0)	aconitate [cis or trans]	0.120488	0.385475	0.762951
myristate (14:0)	adenine	0.130856	0.345603	0.735477
myristate (14:0)	adenosine 3',5'-cyclic monophosphate (cAMP)	0.175918	0.203222	0.610018
myristate (14:0)	AMP	-0.099676	0.473303	0.815286
myristate (14:0)	adipoylcarnitine (C6-DC)	0.159074	0.250583	0.658361
myristate (14:0)	adrenate (22:4n6)	0.627673	3.77817e-07	7.94251e-05
myristate (14:0)	alanine	-0.0692586	0.618742	0.883285
myristate (14:0)	allantoin	-0.183991	0.18292	0.586178
myristate (14:0)	alpha-CMBHC glucuronide	-0.0922879	0.506866	0.832602
myristate (14:0)	alpha-hydroxycaproate	-0.114734	0.408732	0.778219
myristate (14:0)	alpha-hydroxyisocaproate	-0.114313	0.410467	0.779228
myristate (14:0)	alpha-hydroxyisovalerate	-0.150524	0.277282	0.682275
myristate (14:0)	alpha-ketobutyrate	0.397019	0.00295446	0.0735246
myristate (14:0)	alpha-ketoglutaramate*	0.0166571	0.904841	0.976973
myristate (14:0)	alpha-ketoglutarate	-0.0585859	0.673898	0.905541
myristate (14:0)	alpha-tocopherol	0.336688	0.012796	0.172405
myristate (14:0)	andro steroid monosulfate C19H28O6S (1)*	-0.0346484	0.80357	0.948222
myristate (14:0)	androstenediol (3alpha, 17alpha) monosulfate (2)	-0.0489804	0.725048	0.923796
myristate (14:0)	androstenediol (3alpha, 17alpha) monosulfate (3)	0.0396036	0.776159	0.94018
myristate (14:0)	androstenediol (3beta,17beta) disulfate (1)	-0.0433391	0.755671	0.933823
myristate (14:0)	androstenediol (3beta,17beta) disulfate (2)	-0.00255384	0.985377	0.996485
myristate (14:0)	androstenediol (3beta,17beta) monosulfate (1)	-0.0242805	0.861649	0.965215
myristate (14:0)	androstenediol (3beta,17beta) monosulfate (2)	0.163699	0.236894	0.644923
myristate (14:0)	androsterone glucuronide	0.0396036	0.776159	0.94018
myristate (14:0)	androsterone sulfate	0.150829	0.276299	0.681415
myristate (14:0)	anthranilate	0.0184105	0.894878	0.974294
myristate (14:0)	arabitol/xylitol	0.00270631	0.984505	0.996298
myristate (14:0)	arabonate/xylonate	-0.069716	0.616421	0.882262
myristate (14:0)	arachidate (20:0)	0.280503	0.0399288	0.305446
myristate (14:0)	arachidonate (20:4n6)	0.75384	4.72103e-11	2.88767e-08
myristate (14:0)	arachidonoylcarnitine (C20:4)	0.169354	0.220862	0.62878
myristate (14:0)	arachidonoylcholine	-0.0901536	0.516783	0.837665
myristate (14:0)	arachidoylcarnitine (C20)*	0.399314	0.00277886	0.0708117
myristate (14:0)	argininate*	-0.15182	0.273119	0.678707
myristate (14:0)	arginine	-0.206937	0.133253	0.51786
myristate (14:0)	ascorbic acid 2-sulfate	-0.0885458	0.524318	0.841291
myristate (14:0)	ascorbic acid 3-sulfate*	-0.0855727	0.538393	0.848296
myristate (14:0)	asparagine	-0.158681	0.251771	0.659371
myristate (14:0)	aspartate	-0.165695	0.231147	0.63915
myristate (14:0)	behenate (22:0)*	0.129712	0.349871	0.738552
myristate (14:0)	behenoyl dihydrosphingomyelin (d18:0/22:0)*	0.210597	0.126376	0.507393
myristate (14:0)	behenoyl sphingomyelin (d18:1/22:0)*	0.213417	0.12126	0.498882
myristate (14:0)	behenoylcarnitine (C22)*	0.242699	0.0770142	0.411968
myristate (14:0)	benzoate	0.0749762	0.590006	0.871404
myristate (14:0)	beta-alanine	-0.0455498	0.743623	0.929883
myristate (14:0)	beta-citrylglutamate	0.177892	0.198115	0.604418
myristate (14:0)	beta-cryptoxanthin	0.0819897	0.555596	0.856253
myristate (14:0)	beta-hydroxyisovalerate	0.207776	0.131653	0.515478
myristate (14:0)	beta-hydroxyisovaleroylcarnitine	0.245283	0.0738246	0.404616
myristate (14:0)	beta-sitosterol	-0.032755	0.814108	0.95136
myristate (14:0)	betaine	-0.00118163	0.993234	0.99835
myristate (14:0)	bilirubin (E,E)*	0.315876	0.0199753	0.218273
myristate (14:0)	bilirubin (E,Z or Z,E)*	0.21296	0.122079	0.500233
myristate (14:0)	bilirubin	0.228283	0.0968581	0.455022
myristate (14:0)	bilirubin degradation product, C16H18N2O5 (1)	0.275031	0.0441393	0.320415
myristate (14:0)	bilirubin degradation product, C16H18N2O5 (2)	0.327158	0.0157473	0.192644
myristate (14:0)	bilirubin degradation product, C16H18N2O5 (3)	0.299714	0.0276799	0.256931
myristate (14:0)	bilirubin degradation product, C16H18N2O5 (4)	0.299867	0.027597	0.256526
myristate (14:0)	bilirubin degradation product, C17H18N2O4 (1)	0.273108	0.0457022	0.325242
myristate (14:0)	bilirubin degradation product, C17H18N2O4 (2)	0.292243	0.0320052	0.275154
myristate (14:0)	bilirubin degradation product, C17H18N2O4 (3)	0.276996	0.042587	0.314707
myristate (14:0)	bilirubin degradation product, C17H20N2O5 (1)	0.223328	0.104527	0.470038
myristate (14:0)	bilirubin degradation product, C17H20N2O5 (2)	0.213188	0.121669	0.499571
myristate (14:0)	biliverdin	0.234229	0.08824	0.437058
myristate (14:0)	branched chain 14:0 dicarboxylic acid	-0.0805062	0.562795	0.85957
myristate (14:0)	branched-chain fatty acid 18:0 (2)	-0.285382	0.0364593	0.292581
myristate (14:0)	branched-chain, straight-chain, or cyclopropyl 10:1 fatty acid (1)*	-0.0553078	0.691204	0.911825
myristate (14:0)	branched-chain, straight-chain, or cyclopropyl 12:1 fatty acid*	0.651458	9.56834e-08	2.49136e-05
myristate (14:0)	butyrate/isobutyrate (4:0)	0.213417	0.12126	0.498882
myristate (14:0)	butyrylcarnitine (C4)	0.173928	0.20846	0.615704
myristate (14:0)	C-glycosyltryptophan	0.19939	0.148321	0.540882
myristate (14:0)	caffeine	0.00110539	0.993671	0.998463
myristate (14:0)	campesterol	0.0419949	0.763026	0.936076
myristate (14:0)	caprate (10:0)	0.552659	1.46979e-05	0.00162772
myristate (14:0)	caproate (6:0)	0.227978	0.097317	0.455965
myristate (14:0)	caprylate (8:0)	0.190166	0.168409	0.568235
myristate (14:0)	carboxyethyl-GABA	-0.229655	0.0948135	0.450803
myristate (14:0)	carnitine	0.124376	0.370214	0.75274
myristate (14:0)	carotene diol (1)	0.190776	0.167022	0.566502
myristate (14:0)	carotene diol (2)	0.0135315	0.922636	0.981675
myristate (14:0)	carotene diol (3)	-0.0460835	0.740724	0.928959
myristate (14:0)	catechol sulfate	-0.0740614	0.594563	0.873519
myristate (14:0)	ceramide (d16:1/24:1, d18:1/22:1)*	0.42085	0.00153062	0.0482531
myristate (14:0)	ceramide (d18:1/14:0, d16:1/16:0)*	0.233162	0.089741	0.440374
myristate (14:0)	ceramide (d18:1/17:0, d17:1/18:0)*	0.427177	0.00127496	0.0427419
myristate (14:0)	ceramide (d18:1/20:0, d16:1/22:0, d20:1/18:0)*	0.321593	0.017726	0.205169
myristate (14:0)	ceramide (d18:2/24:1, d18:1/24:2)*	0.281952	0.0388715	0.301625
myristate (14:0)	cerotoylcarnitine (C26)*	0.344159	0.0108271	0.157147
myristate (14:0)	chenodeoxycholate	-0.14777	0.28627	0.689579
myristate (14:0)	cholate	-0.0556127	0.689587	0.911284
myristate (14:0)	cholesterol	0.281265	0.0393694	0.303411
myristate (14:0)	cholesterol sulfate	-0.131999	0.341367	0.732539
myristate (14:0)	cholic acid glucuronide	-0.14972	0.279888	0.684494
myristate (14:0)	choline	-0.0742901	0.593422	0.872952
myristate (14:0)	phosphocholine	0.0630837	0.650424	0.896228
myristate (14:0)	cinnamoylglycine	0.0236865	0.865002	0.966162
myristate (14:0)	cis-3,4-methyleneheptanoate	-0.106221	0.444591	0.799793
myristate (14:0)	cis-3,4-methyleneheptanoylcarnitine	0.202516	0.141935	0.531331
myristate (14:0)	cis-4-decenoate (10:1n6)*	0.0797789	0.56634	0.861077
myristate (14:0)	cis-4-decenoylcarnitine (C10:1)	-0.00552697	0.96836	0.992583
myristate (14:0)	citrate	0.0983038	0.479445	0.818312
myristate (14:0)	citrulline	-0.0573661	0.680318	0.907836
myristate (14:0)	corticosterone	0.0749297	0.590237	0.871603
myristate (14:0)	cortisol	0.0100248	0.942646	0.986565
myristate (14:0)	cortisone	0.066438	0.633133	0.889047
myristate (14:0)	cortolone glucuronide (1)	0.145569	0.293587	0.695645
myristate (14:0)	creatine	0.196265	0.154918	0.550331
myristate (14:0)	creatinine	-0.166533	0.228761	0.636857
myristate (14:0)	cyclo(leu-pro)	-0.0441485	0.751253	0.932428
myristate (14:0)	cys-gly, oxidized	-0.180103	0.192507	0.597662
myristate (14:0)	cystathionine	0.3004	0.0273085	0.255167
myristate (14:0)	cysteine	-0.0504288	0.717252	0.921014
myristate (14:0)	cysteine s-sulfate	0.28927	0.0338763	0.282674
myristate (14:0)	cysteine sulfinic acid	-0.0250263	0.857443	0.964146
myristate (14:0)	cysteine-glutathione disulfide	-0.14252	0.303924	0.703908
myristate (14:0)	cysteinylglycine	-0.129179	0.351873	0.740006
myristate (14:0)	cysteinylglycine disulfide*	-0.0961692	0.489084	0.823412
myristate (14:0)	cystine	-0.0398323	0.7749	0.939823
myristate (14:0)	cytidine	0.208233	0.130786	0.514148
myristate (14:0)	cytosine	-0.00893345	0.948881	0.987995
myristate (14:0)	decadienedioic acid (C10:2-DC)	0.287212	0.0352241	0.287833
myristate (14:0)	decanoylcarnitine (C10)	0.236364	0.0852971	0.431048
myristate (14:0)	dehydroepiandrosterone sulfate (DHEA-S)	-0.0252716	0.856061	0.963706
myristate (14:0)	deoxycarnitine	-0.0633124	0.649239	0.895744
myristate (14:0)	deoxycholate	-0.00675754	0.961321	0.990934
myristate (14:0)	deoxycholic acid 12-sulfate*	0.0226051	0.871112	0.96775
myristate (14:0)	deoxycholic acid glucuronide	-0.180332	0.191933	0.596867
myristate (14:0)	diacylglycerol (14:0/18:1, 16:0/16:1) [1]*	0.247253	0.0714642	0.3987
myristate (14:0)	diacylglycerol (14:0/18:1, 16:0/16:1) [2]*	0.123105	0.375163	0.756082
myristate (14:0)	diacylglycerol (16:1/18:2 [2], 16:0/18:3 [1])*	-0.0480656	0.729987	0.925402
myristate (14:0)	dihomolinoleate (20:2n6)	0.745912	9.66349e-11	5.58872e-08
myristate (14:0)	dihomolinolenate (20:3n3 or 3n6)	0.770078	9.97345e-12	7.14131e-09
myristate (14:0)	dihomo-linolenoyl-choline	-0.11215	0.419435	0.784782
myristate (14:0)	dihomo-linolenoylcarnitine (C20:3n3 or 6)*	0.106156	0.444872	0.799881
myristate (14:0)	dihomo-linoleoylcarnitine (C20:2)*	0.224471	0.102717	0.466482
myristate (14:0)	dihydrocaffeate sulfate (2)	0.0548514	0.693626	0.912649
myristate (14:0)	dihydroferulate	-0.0392483	0.778116	0.94082
myristate (14:0)	dihydroorotate	-0.147322	0.287748	0.690726
myristate (14:0)	dimethyl sulfone	-0.114923	0.407958	0.77756
myristate (14:0)	dimethylarginine (ADMA + SDMA)	0.129026	0.352447	0.740407
myristate (14:0)	dimethylglycine	-0.0871736	0.530791	0.844541
myristate (14:0)	dimethylguanidino valeric acid (DMGV)*	-0.179959	0.192868	0.598131
myristate (14:0)	docosadienoate (22:2n6)	0.700324	3.76119e-09	1.46581e-06
myristate (14:0)	docosadioate (C22-DC)	-0.107528	0.438975	0.79644
myristate (14:0)	docosahexaenoate (DHA; 22:6n3)	0.650696	1.00176e-07	2.5946e-05
myristate (14:0)	docosahexaenoylcarnitine (C22:6)*	0.232138	0.091199	0.443386
myristate (14:0)	docosahexaenoylcholine	0.113351	0.414442	0.781762
myristate (14:0)	docosapentaenoate (DPA; 22:5n3)	0.794854	7.16767e-13	6.71281e-10
myristate (14:0)	docosapentaenoate (n6 DPA; 22:5n6)	0.680503	1.50552e-08	4.99273e-06
myristate (14:0)	dodecadienoate (12:2)*	0.297885	0.0286911	0.261334
myristate (14:0)	dodecanedioate (C12)	0.178502	0.196557	0.602758
myristate (14:0)	dodecenedioate (C12:1-DC)*	0.111264	0.423145	0.787037
myristate (14:0)	dopamine 3-O-sulfate	0.0975415	0.482876	0.820133
myristate (14:0)	ectoine	-0.04494	0.746941	0.930905
myristate (14:0)	EDTA	-0.0604155	0.66431	0.901723
myristate (14:0)	eicosanedioate (C20-DC)	-0.194282	0.159212	0.556472
myristate (14:0)	eicosapentaenoate (EPA; 20:5n3)	0.573166	5.90598e-06	0.000775224
myristate (14:0)	eicosenedioate (C20:1-DC)*	-0.230341	0.0938039	0.448778
myristate (14:0)	eicosenoate (20:1n9 or 1n11)	0.808957	1.3561e-13	1.48299e-10
myristate (14:0)	eicosenoylcarnitine (C20:1)*	0.499752	0.000119361	0.00814991
myristate (14:0)	epiandrosterone sulfate	0.150143	0.278515	0.683227
myristate (14:0)	ergothioneine	0.167448	0.226178	0.634256
myristate (14:0)	erucate (22:1n9)	0.386545	0.00388695	0.0868918
myristate (14:0)	erythritol	-0.0483705	0.728339	0.924879
myristate (14:0)	erythronate*	-0.127501	0.358214	0.744387
myristate (14:0)	ethyl beta-glucopyranoside	-0.0852678	0.539847	0.848953
myristate (14:0)	ethylmalonate	0.138403	0.318248	0.715295
myristate (14:0)	etiocholanolone glucuronide	0.192758	0.162574	0.561054
myristate (14:0)	eugenol sulfate	0.041556	0.765431	0.936925
myristate (14:0)	FAD	0.0764305	0.582793	0.868273
myristate (14:0)	formiminoglutamate	0.0319039	0.818855	0.952956
myristate (14:0)	fructose	-0.0242043	0.862079	0.965362
myristate (14:0)	fructosyllysine	0.146865	0.289263	0.692042
myristate (14:0)	fumarate	0.155708	0.260879	0.668043
myristate (14:0)	galactonate	-0.0653719	0.638608	0.89143
myristate (14:0)	gamma-CEHC	-0.227825	0.0975471	0.456361
myristate (14:0)	gamma-glutamyl-2-aminobutyrate	0.291826	0.0322622	0.276253
myristate (14:0)	gamma-glutamyl-alpha-lysine	-0.0165047	0.905708	0.9772
myristate (14:0)	gamma-glutamyl-epsilon-lysine	0.22226	0.106239	0.473162
myristate (14:0)	gamma-glutamylcitrulline*	-0.00964361	0.944823	0.986962
myristate (14:0)	gamma-glutamylglutamate	-0.0925862	0.505488	0.831952
myristate (14:0)	gamma-glutamylglutamine	-0.113246	0.414879	0.781942
myristate (14:0)	gamma-glutamylglycine	-0.119878	0.387903	0.764572
myristate (14:0)	gamma-glutamylhistidine	0.334096	0.0135474	0.177669
myristate (14:0)	gamma-glutamylisoleucine*	-0.0862588	0.535129	0.846706
myristate (14:0)	gamma-glutamylleucine	-0.0477606	0.731635	0.925891
myristate (14:0)	gamma-glutamylmethionine	-0.0537069	0.699713	0.914806
myristate (14:0)	gamma-glutamylphenylalanine	-0.0858776	0.536941	0.847478
myristate (14:0)	gamma-glutamylthreonine	-0.0232895	0.867244	0.9668
myristate (14:0)	gamma-glutamyltryptophan	0.192377	0.163423	0.562177
myristate (14:0)	gamma-glutamyltyrosine	-0.124605	0.369328	0.752184
myristate (14:0)	gamma-glutamylvaline	0.0245092	0.860359	0.964854
myristate (14:0)	gamma-tocopherol/beta-tocopherol	0.237965	0.0831409	0.426495
myristate (14:0)	gentisate	-0.249763	0.0685436	0.391393
myristate (14:0)	GlcNAc sulfate conjugate of C21H34O2 steroid	0.039209	0.778333	0.940897
myristate (14:0)	gluconate	0.0773394	0.578305	0.866238
myristate (14:0)	glucose	-0.175529	0.204238	0.611199
myristate (14:0)	glucuronate	0.038765	0.78078	0.941614
myristate (14:0)	glucuronide of C10H18O2 (7)*	-0.0957837	0.490835	0.824297
myristate (14:0)	glucuronide of C14H22O4 (2)*	0.340083	0.0118662	0.165546
myristate (14:0)	glucuronide of piperine metabolite C17H21NO3 (3)*	0.080263	0.563979	0.860106
myristate (14:0)	glucuronide of piperine metabolite C17H21NO3 (4)*	-0.00114535	0.993442	0.998463
myristate (14:0)	glucuronide of piperine metabolite C17H21NO3 (5)*	0.151847	0.273034	0.678707
myristate (14:0)	glutamate	-0.124376	0.370214	0.75274
myristate (14:0)	glutamine	-0.210063	0.127362	0.50906
myristate (14:0)	glutamine conjugate of C6H10O2 (1)*	0.194816	0.158047	0.554704
myristate (14:0)	glutamine conjugate of C6H10O2 (2)*	0.224852	0.102119	0.46534
myristate (14:0)	glutamine conjugate of C7H12O2*	0.394397	0.00316709	0.0766137
myristate (14:0)	glutamine_degradant*	-0.14717	0.288252	0.691073
myristate (14:0)	glutarylcarnitine (C5-DC)	-0.0898123	0.518378	0.838612
myristate (14:0)	glycerate	0.129788	0.349585	0.738306
myristate (14:0)	glycerol	0.66396	4.42484e-08	1.28985e-05
myristate (14:0)	glycerol 3-phosphate	0.00880503	0.949615	0.988136
myristate (14:0)	glycerophosphoethanolamine	0.179264	0.194621	0.600358
myristate (14:0)	glycerophosphorylcholine (GPC)	-0.0199352	0.886227	0.971831
myristate (14:0)	glycine	-0.198856	0.149432	0.542581
myristate (14:0)	glycine conjugate of C10H14O2 (1)*	0.00172729	0.99011	0.997685
myristate (14:0)	glyco-beta-muricholate	-0.299677	0.0276999	0.257044
myristate (14:0)	glycochenodeoxycholate	-0.210978	0.125675	0.5063
myristate (14:0)	glycochenodeoxycholate 3-sulfate	-0.152887	0.269722	0.67573
myristate (14:0)	glycochenodeoxycholate glucuronide (1)	-0.323194	0.0171362	0.201612
myristate (14:0)	glycocholate	-0.25344	0.0644382	0.381004
myristate (14:0)	glycocholenate sulfate*	-0.293768	0.0310796	0.271482
myristate (14:0)	glycodeoxycholate	-0.183149	0.184965	0.588619
myristate (14:0)	glycodeoxycholate 3-sulfate	-0.0947208	0.495682	0.826697
myristate (14:0)	glycohyocholate	-0.306689	0.0240946	0.239996
myristate (14:0)	glycolithocholate	-0.0212255	0.878917	0.969826
myristate (14:0)	glycolithocholate sulfate*	-0.129102	0.35216	0.740158
myristate (14:0)	glycosyl ceramide (d18:1/20:0, d16:1/22:0)*	0.430303	0.00116339	0.0401635
myristate (14:0)	glycosyl ceramide (d18:1/23:1, d17:1/24:1)*	0.303983	0.0254359	0.246337
myristate (14:0)	glycosyl ceramide (d18:2/24:1, d18:1/24:2)*	0.161349	0.243783	0.651693
myristate (14:0)	glycosyl-N-(2-hydroxynervonoyl)-sphingosine (d18:1/24:1(2OH))*	0.281265	0.0393694	0.303411
myristate (14:0)	glycosyl-N-behenoyl-sphingadienine (d18:2/22:0)*	0.215171	0.11816	0.493763
myristate (14:0)	glycosyl-N-behenoyl-sphingosine (d18:1/22:0)*	0.160511	0.246275	0.65419
myristate (14:0)	glycosyl-N-nervonoyl-sphingosine (d18:1/24:1)*	0.142138	0.305233	0.705066
myristate (14:0)	glycosyl-N-palmitoyl-sphingosine (d18:1/16:0)	0.0880884	0.526471	0.842362
myristate (14:0)	glycosyl-N-stearoyl-sphingosine (d18:1/18:0)	0.306651	0.0241126	0.240023
myristate (14:0)	glycoursodeoxycholate	-0.138174	0.319056	0.715842
myristate (14:0)	glycoursodeoxycholic acid sulfate (1)	-0.0763231	0.583324	0.868534
myristate (14:0)	guaiacol sulfate	0.0922051	0.507249	0.83278
myristate (14:0)	guanidinoacetate	-0.117591	0.397085	0.770503
myristate (14:0)	gulonate*	0.0622451	0.654776	0.897807
myristate (14:0)	heme	0.00232514	0.986687	0.996854
myristate (14:0)	heptanoate (7:0)	-0.035182	0.800606	0.94752
myristate (14:0)	heptenedioate (C7:1-DC)*	0.416657	0.00172436	0.052155
myristate (14:0)	hexadecadienoate (16:2n6)	0.673032	2.47068e-08	7.69965e-06
myristate (14:0)	hexadecanedioate (C16)	0.136268	0.325841	0.720909
myristate (14:0)	hexadecasphingosine (d16:1)*	0.152659	0.270447	0.676265
myristate (14:0)	hexadecenedioate (C16:1-DC)*	-0.00445969	0.974468	0.993968
myristate (14:0)	hexanoylcarnitine (C6)	0.298799	0.0281817	0.25921
myristate (14:0)	hexanoylglutamine	0.289346	0.0338272	0.282473
myristate (14:0)	hippurate	0.0857252	0.537667	0.847941
myristate (14:0)	histidine	-0.0752811	0.58849	0.870706
myristate (14:0)	histidine betaine (hercynine)*	0.118352	0.394015	0.768675
myristate (14:0)	homoarginine	-0.0477606	0.731635	0.925891
myristate (14:0)	homocitrulline	0.105317	0.448497	0.801935
myristate (14:0)	homostachydrine*	-0.00628931	0.963999	0.991543
myristate (14:0)	homovanillate (HVA)	0.191137	0.166205	0.565413
myristate (14:0)	hydantoin-5-propionate	-0.0213836	0.878022	0.969601
myristate (14:0)	hydroquinone sulfate	-0.0482943	0.728751	0.924998
myristate (14:0)	hydroxy-CMPF*	0.0129979	0.925678	0.982397
myristate (14:0)	hydroxy-N6,N6,N6-trimethyllysine*	0.080465	0.562995	0.85957
myristate (14:0)	hydroxyasparagine	0.211435	0.124838	0.504814
myristate (14:0)	hydroxypalmitoyl sphingomyelin (d18:1/16:0(OH))	0.264875	0.0529155	0.348076
myristate (14:0)	hyocholate	-0.112255	0.419	0.784387
myristate (14:0)	hypotaurine	-0.11416	0.411095	0.779662
myristate (14:0)	hypoxanthine	-0.0537831	0.699307	0.914703
myristate (14:0)	imidazole lactate	0.140233	0.31183	0.710215
myristate (14:0)	imidazole propionate	-0.0827297	0.552022	0.854692
myristate (14:0)	iminodiacetate (IDA)	-0.158605	0.252002	0.65958
myristate (14:0)	indole-3-carboxylate	0.124347	0.370326	0.752899
myristate (14:0)	indoleacetate	-0.0641509	0.644902	0.893971
myristate (14:0)	indoleacetoylcarnitine*	0.0858776	0.536941	0.847478
myristate (14:0)	indoleacetylglutamine	-0.0014106	0.991923	0.9981
myristate (14:0)	indolelactate	0.0787116	0.57156	0.863456
myristate (14:0)	indolepropionate	-0.373204	0.0054442	0.105994
myristate (14:0)	indolin-2-one	0.12379	0.372492	0.754252
myristate (14:0)	inosine	-0.087104	0.531121	0.844727
myristate (14:0)	isobutyrylcarnitine (C4)	0.0653707	0.638614	0.89143
myristate (14:0)	isobutyrylglycine (C4)	0.00384982	0.977959	0.994728
myristate (14:0)	isocaproate (i6:0)	-0.190302	0.168098	0.567853
myristate (14:0)	isocitric lactone	0.0300766	0.82907	0.955895
myristate (14:0)	isoleucine	-0.24414	0.075223	0.407862
myristate (14:0)	isoleucylglycine	0.117575	0.397149	0.77059
myristate (14:0)	isoursodeoxycholate	0.0697923	0.616035	0.882063
myristate (14:0)	isovalerate (C5)	0.272194	0.0464616	0.327845
myristate (14:0)	isovalerylcarnitine (C5)	0.135506	0.32858	0.723013
myristate (14:0)	isovalerylglycine	0.079474	0.567829	0.861691
myristate (14:0)	kynurenate	0.154869	0.263487	0.670327
myristate (14:0)	kynurenine	0.0484467	0.727928	0.924738
myristate (14:0)	lactate	-0.356051	0.00823159	0.134466
myristate (14:0)	lactosyl-N-behenoyl-sphingosine (d18:1/22:0)*	0.451953	0.000602021	0.0258599
myristate (14:0)	lactosyl-N-nervonoyl-sphingosine (d18:1/24:1)*	0.21883	0.111886	0.483219
myristate (14:0)	lactosyl-N-palmitoyl-sphingosine (d18:1/16:0)	-0.065142	0.639791	0.891842
myristate (14:0)	laurate (12:0)	0.704822	2.70276e-09	1.09346e-06
myristate (14:0)	laurylcarnitine (C12)	0.352087	0.00902917	0.141777
myristate (14:0)	leucine	-0.136878	0.32366	0.719309
myristate (14:0)	leucylalanine	0.156119	0.259607	0.667032
myristate (14:0)	leucylglycine	-0.201807	0.143365	0.533602
myristate (14:0)	levulinate (4-oxovalerate)	0.128746	0.353504	0.741278
myristate (14:0)	lignoceroyl sphingomyelin (d18:1/24:0)	0.447075	0.000701036	0.0287336
myristate (14:0)	lignoceroylcarnitine (C24)*	0.301925	0.026498	0.251303
myristate (14:0)	linoleate (18:2n6)	0.746827	8.90887e-11	5.17441e-08
myristate (14:0)	linolenate (18:3n3 or 3n6)	0.820469	3.13592e-14	3.88452e-11
myristate (14:0)	linoleoyl ethanolamide	0.370154	0.0058688	0.110879
myristate (14:0)	linoleoyl-arachidonoyl-glycerol (18:2/20:4) [1]*	-0.100438	0.469908	0.813507
myristate (14:0)	linoleoyl-arachidonoyl-glycerol (18:2/20:4) [2]*	0.0643034	0.644115	0.893631
myristate (14:0)	linoleoyl-docosahexaenoyl-glycerol (18:2/22:6) [2]*	0.0716219	0.606792	0.878447
myristate (14:0)	linoleoyl-linolenoyl-glycerol (18:2/18:3) [2]*	-0.111721	0.421229	0.78589
myristate (14:0)	linoleoyl-linoleoyl-glycerol (18:2/18:2) [1]*	-0.0846579	0.542761	0.850288
myristate (14:0)	linoleoyl-linoleoyl-glycerol (18:2/18:2) [2]*	-0.131389	0.343622	0.734015
myristate (14:0)	linoleoylcarnitine (C18:2)*	0.0571374	0.681525	0.908353
myristate (14:0)	linoleoylcholine*	-0.188645	0.171903	0.572639
myristate (14:0)	lithocholate sulfate (1)	-0.158494	0.252339	0.659991
myristate (14:0)	lysine	0.0541643	0.697278	0.913953
myristate (14:0)	malate	0.0984563	0.478761	0.818023
myristate (14:0)	maleate	0.0148275	0.915252	0.979646
myristate (14:0)	maltose	-0.164704	0.233988	0.641947
myristate (14:0)	maltotetraose	0.202062	0.142848	0.532842
myristate (14:0)	maltotriose	-0.015062	0.913917	0.979327
myristate (14:0)	mannitol/sorbitol	-0.025729	0.853484	0.96309
myristate (14:0)	mannonate*	-0.0112445	0.935681	0.985008
myristate (14:0)	mannose	-0.0779493	0.575303	0.864999
myristate (14:0)	margarate (17:0)	0.833962	4.90655e-15	7.00795e-12
myristate (14:0)	margaroylcarnitine (C17)*	0.612502	8.55508e-07	0.000158597
myristate (14:0)	metabolonic lactone sulfate	0.0123118	0.929591	0.983464
myristate (14:0)	methionine	-0.122318	0.378248	0.758126
myristate (14:0)	methionine sulfone	0.093501	0.501273	0.829636
myristate (14:0)	methionine sulfoxide	0.0623213	0.65438	0.897645
myristate (14:0)	methyl glucopyranoside (alpha + beta)	0.0473795	0.733698	0.926601
myristate (14:0)	methyl indole-3-acetate	0.0523161	0.707136	0.917529
myristate (14:0)	methyl-4-hydroxybenzoate sulfate	0.283568	0.0377187	0.297482
myristate (14:0)	myo-inositol	0.15243	0.271174	0.67691
myristoleate (14:1n5)	Liver fat (%)	-0.0510406	0.713967	0.91981
myristoleate (14:1n5)	Sodium (mmol/L)	-0.0672079	0.629191	0.887358
myristoleate (14:1n5)	Potassium (mmol/L)	-0.312944	0.0212195	0.225262
myristoleate (14:1n5)	Creatinine (mg/dL)	-0.225214	0.101555	0.464191
myristoleate (14:1n5)	Urea (BUN) (mg/dL)	0.0772157	0.578915	0.866576
myristoleate (14:1n5)	Uric acid (mg/dL)	-0.0690747	0.619676	0.883685
myristoleate (14:1n5)	ALT (IU/L)	-0.200957	0.145093	0.536084
myristoleate (14:1n5)	AST (IU/L)	-0.116414	0.401859	0.77373
myristoleate (14:1n5)	GGT (U/L)	-0.279749	0.0404886	0.307516
myristoleate (14:1n5)	Alkaline phosphatase (IU/L)	-0.115379	0.406088	0.776424
myristoleate (14:1n5)	Total Bilirubin (mg/dL)	0.0729159	0.600292	0.87581
myristoleate (14:1n5)	Albumin (g/dL)	-0.204771	0.137456	0.524562
myristoleate (14:1n5)	Creatine Kinase (U/L)	-0.0129632	0.925876	0.98249
myristoleate (14:1n5)	Total cholesterol (mg/dL)	0.182754	0.185932	0.589738
myristoleate (14:1n5)	High Density Lipoprotein (mg/dL)	0.268286	0.0498224	0.338367
myristoleate (14:1n5)	Low Density Lipoprotein (mg/dL)	0.184192	0.182433	0.585701
myristoleate (14:1n5)	Triglycerides (mg/dL)	-0.177101	0.200151	0.606699
myristoleate (14:1n5)	Glucose (mg/dL)	-0.220493	0.109121	0.478411
myristoleate (14:1n5)	Insulin (mg/dL)	-0.187256	0.175139	0.57673
myristoleate (14:1n5)	Weight (kg)	-0.0562269	0.686335	0.910091
myristoleate (14:1n5)	Body mass index (kg/m2)	0.270072	0.0482623	0.333685
myristoleate (14:1n5)	Heart rate (bpm)	0.192126	0.163982	0.562916
myristoleate (14:1n5)	Systolic blood pressure (mmHg)	0.165139	0.232737	0.640758
myristoleate (14:1n5)	Diastolic blood pressure (mmHg)	0.169542	0.220342	0.628336
myristoleate (14:1n5)	Waist circumference (cm)	-0.0104976	0.939946	0.985924
myristoleate (14:1n5)	Hip circumference (cm)	0.16478	0.233769	0.641729
myristoleate (14:1n5)	Trunk fat mass (kg/m2)	0.0657375	0.636728	0.890659
myristoleate (14:1n5)	Trunk fat free mass (kg/m2)	-0.290676	0.0329808	0.279155
myristoleate (14:1n5)	Trunk total body water (%)	-0.259449	0.0581552	0.363719
myristoleate (14:1n5)	Left arm fat mass (kg/m2)	0.201983	0.143008	0.533042
myristoleate (14:1n5)	Left arm fat free mass (kg/m2)	-0.250516	0.0676867	0.389462
myristoleate (14:1n5)	Left arm total body water (%)	-0.259449	0.0581552	0.363719
myristoleate (14:1n5)	Right arm fat mass (kg/m2)	0.192248	0.16371	0.562579
myristoleate (14:1n5)	Right arm fat free mass (kg/m2)	-0.273259	0.0455778	0.324848
myristoleate (14:1n5)	Right arm total body water (%)	-0.259449	0.0581552	0.363719
myristoleate (14:1n5)	Left leg fat mass (kg/m2)	0.165577	0.231484	0.639544
myristoleate (14:1n5)	Left leg fat free mass (kg/m2)	-0.268755	0.0494092	0.337241
myristoleate (14:1n5)	Left leg total body water (%)	-0.259449	0.0581552	0.363719
myristoleate (14:1n5)	Right leg fat mass (kg/m2)	0.21488	0.118671	0.494764
myristoleate (14:1n5)	Right leg fat free mass (kg/m2)	-0.289839	0.0335113	0.281272
myristoleate (14:1n5)	Right leg total body water (%)	-0.259449	0.0581552	0.363719
myristoleate (14:1n5)	(14 or 15)-methylpalmitate (a17:0 or i17:0)	0.601753	1.48825e-06	0.00025207
myristoleate (14:1n5)	(16 or 17)-methylstearate (a19:0 or i19:0)	0.461864	0.000438759	0.0206817
myristoleate (14:1n5)	(2 or 3)-decenoate (10:1n7 or n8)	0.592377	2.37337e-06	0.000369182
myristoleate (14:1n5)	(N(1) + N(8))-acetylspermidine	-0.00598437	0.965744	0.991951
myristoleate (14:1n5)	(S)-3-hydroxybutyrylcarnitine	0.412769	0.00192327	0.0559462
myristoleate (14:1n5)	1,2,3-benzenetriol sulfate (2)	-0.101843	0.463688	0.81029
myristoleate (14:1n5)	1,2-dilinoleoyl-GPC (18:2/18:2)	-0.158681	0.251771	0.659371
myristoleate (14:1n5)	1,2-dilinoleoyl-GPE (18:2/18:2)*	-0.19937	0.148363	0.540998
myristoleate (14:1n5)	1,2-dipalmitoyl-GPC (16:0/16:0)	0.250848	0.067311	0.388332
myristoleate (14:1n5)	1,3,7-trimethylurate	-0.0987419	0.477479	0.81741
myristoleate (14:1n5)	1,3-dimethylurate	0.0208504	0.881041	0.970434
myristoleate (14:1n5)	1,5-anhydroglucitol (1,5-AG)	-0.0478369	0.731223	0.9258
myristoleate (14:1n5)	1,7-dimethylurate	-0.0265676	0.848764	0.961677
myristoleate (14:1n5)	1-(1-enyl-oleoyl)-GPE (P-18:1)*	0.191995	0.164275	0.563082
myristoleate (14:1n5)	1-(1-enyl-palmitoyl)-2-arachidonoyl-GPC (P-16:0/20:4)*	0.0419668	0.763179	0.936076
myristoleate (14:1n5)	1-(1-enyl-palmitoyl)-2-arachidonoyl-GPE (P-16:0/20:4)*	-0.00499333	0.971414	0.99329
myristoleate (14:1n5)	1-(1-enyl-palmitoyl)-2-linoleoyl-GPC (P-16:0/18:2)*	0.0486754	0.726693	0.924289
myristoleate (14:1n5)	1-(1-enyl-palmitoyl)-2-linoleoyl-GPE (P-16:0/18:2)*	-0.0282447	0.839339	0.9589
myristoleate (14:1n5)	1-(1-enyl-palmitoyl)-2-oleoyl-GPC (P-16:0/18:1)*	0.354831	0.00847021	0.136612
myristoleate (14:1n5)	1-(1-enyl-palmitoyl)-2-oleoyl-GPE (P-16:0/18:1)*	0.127806	0.357056	0.743656
myristoleate (14:1n5)	1-(1-enyl-palmitoyl)-2-palmitoleoyl-GPC (P-16:0/16:1)*	0.322813	0.0172751	0.20248
myristoleate (14:1n5)	1-(1-enyl-palmitoyl)-2-palmitoyl-GPC (P-16:0/16:0)*	0.280503	0.0399288	0.305446
myristoleate (14:1n5)	1-(1-enyl-palmitoyl)-GPC (P-16:0)*	0.242081	0.077793	0.413757
myristoleate (14:1n5)	1-(1-enyl-palmitoyl)-GPE (P-16:0)*	0.177663	0.198702	0.605053
myristoleate (14:1n5)	1-(1-enyl-stearoyl)-2-arachidonoyl-GPE (P-18:0/20:4)*	0.0218411	0.875433	0.968973
myristoleate (14:1n5)	1-(1-enyl-stearoyl)-2-linoleoyl-GPE (P-18:0/18:2)*	-0.0432628	0.756088	0.933947
myristoleate (14:1n5)	1-(1-enyl-stearoyl)-2-oleoyl-GPE (P-18:0/18:1)	0.125977	0.364038	0.748487
myristoleate (14:1n5)	1-(1-enyl-stearoyl)-GPE (P-18:0)*	0.120412	0.385778	0.76314
myristoleate (14:1n5)	1-arachidonoyl-GPC* (20:4)*	0.126053	0.363745	0.748274
myristoleate (14:1n5)	1-arachidonoyl-GPE (20:4n6)*	0.139394	0.314761	0.712601
myristoleate (14:1n5)	1-arachidonoyl-GPI* (20:4)*	0.21418	0.119905	0.49677
myristoleate (14:1n5)	1-arachidonylglycerol (20:4)	0.287103	0.0352966	0.288195
myristoleate (14:1n5)	1-carboxyethylisoleucine	-0.319428	0.0185511	0.210051
myristoleate (14:1n5)	1-carboxyethylleucine	-0.0751286	0.589248	0.871045
myristoleate (14:1n5)	1-carboxyethylphenylalanine	-0.294911	0.0304001	0.268703
myristoleate (14:1n5)	1-carboxyethyltyrosine	-0.234081	0.088447	0.437486
myristoleate (14:1n5)	1-carboxyethylvaline	-0.123537	0.373475	0.754811
myristoleate (14:1n5)	1-dihomo-linolenylglycerol (20:3)	0.501353	0.000112588	0.00778465
myristoleate (14:1n5)	1-docosahexaenoylglycerol (22:6)	0.43231	0.00109643	0.0386481
myristoleate (14:1n5)	1-lignoceroyl-GPC (24:0)	-0.0281309	0.839978	0.959113
myristoleate (14:1n5)	1-linolenoyl-GPC (18:3)*	0.0202401	0.884499	0.971293
myristoleate (14:1n5)	1-linoleoyl-2-arachidonoyl-GPC (18:2/20:4n6)*	0.0716219	0.606792	0.878447
myristoleate (14:1n5)	1-linoleoyl-2-arachidonoyl-GPE (18:2/20:4)*	-0.057523	0.679491	0.907568
myristoleate (14:1n5)	1-linoleoyl-2-linolenoyl-GPC (18:2/18:3)*	-0.0549266	0.693227	0.912544
myristoleate (14:1n5)	1-linoleoyl-GPC (18:2)	-0.079474	0.567829	0.861691
myristoleate (14:1n5)	1-linoleoyl-GPE (18:2)*	-0.0898418	0.51824	0.838458
myristoleate (14:1n5)	1-linoleoyl-GPG (18:2)*	-0.0743663	0.593042	0.8728
myristoleate (14:1n5)	1-linoleoyl-GPI* (18:2)*	0.0801601	0.56448	0.860212
myristoleate (14:1n5)	1-linoleoylglycerol (18:2)	0.116905	0.399865	0.772304
myristoleate (14:1n5)	1-methyl-4-imidazoleacetate	-0.00819516	0.9531	0.988939
myristoleate (14:1n5)	1-methyl-5-imidazoleacetate	-0.0880884	0.526471	0.842362
myristoleate (14:1n5)	1-methyl-5-imidazolelactate	-0.0139889	0.920029	0.980921
myristoleate (14:1n5)	1-methylhistidine	-0.197408	0.15248	0.546813
myristoleate (14:1n5)	1-methylnicotinamide	0.0846579	0.542761	0.850288
myristoleate (14:1n5)	1-methylurate	-0.0603126	0.664848	0.901991
myristoleate (14:1n5)	1-methylxanthine	-0.0903755	0.515748	0.837107
myristoleate (14:1n5)	1-myristoyl-2-arachidonoyl-GPC (14:0/20:4)*	0.0995998	0.473643	0.815422
myristoleate (14:1n5)	1-myristoyl-2-palmitoyl-GPC (14:0/16:0)	0.182847	0.185704	0.589462
myristoleate (14:1n5)	1-myristoylglycerol (14:0)	0.0668843	0.630847	0.88802
myristoleate (14:1n5)	1-oleoyl-2-arachidonoyl-GPE (18:1/20:4)*	0.167448	0.226178	0.634256
myristoleate (14:1n5)	1-oleoyl-2-docosahexaenoyl-GPC (18:1/22:6)*	0.404612	0.0024083	0.0645824
myristoleate (14:1n5)	1-oleoyl-2-linoleoyl-GPE (18:1/18:2)*	-0.0682676	0.623782	0.8852
myristoleate (14:1n5)	1-oleoyl-GPC (18:1)	0.294149	0.0308517	0.270486
myristoleate (14:1n5)	1-oleoyl-GPE (18:1)	-0.029312	0.833353	0.957051
myristoleate (14:1n5)	1-oleoyl-GPG (18:1)*	-0.403884	0.0024565	0.0654581
myristoleate (14:1n5)	1-oleoyl-GPI (18:1)	-0.00301124	0.982759	0.995904
myristoleate (14:1n5)	1-oleoyl-GPS (18:1)	-0.0280143	0.840632	0.959228
myristoleate (14:1n5)	1-oleoylglycerol (18:1)	0.125062	0.367559	0.750862
myristoleate (14:1n5)	1-palmitoleoyl-2-linolenoyl-GPC (16:1/18:3)*	0.0632231	0.649702	0.895996
myristoleate (14:1n5)	1-palmitoleoyl-GPC* (16:1)*	0.347437	0.0100494	0.150749
myristoleate (14:1n5)	1-palmitoleoylglycerol (16:1)*	0.198547	0.150079	0.543381
myristoleate (14:1n5)	1-palmitoyl-2-arachidonoyl-GPC (16:0/20:4n6)	0.276387	0.0430638	0.316433
myristoleate (14:1n5)	1-palmitoyl-2-arachidonoyl-GPE (16:0/20:4)*	0.139775	0.313426	0.711561
myristoleate (14:1n5)	1-palmitoyl-2-arachidonoyl-GPI (16:0/20:4)*	0.00712788	0.959203	0.990343
myristoleate (14:1n5)	1-palmitoyl-2-dihomo-linolenoyl-GPC (16:0/20:3n3 or 6)*	0.14069	0.310238	0.70909
myristoleate (14:1n5)	1-palmitoyl-2-docosahexaenoyl-GPC (16:0/22:6)	0.28218	0.0387067	0.301092
myristoleate (14:1n5)	1-palmitoyl-2-docosahexaenoyl-GPE (16:0/22:6)*	0.181094	0.19003	0.594587
myristoleate (14:1n5)	1-palmitoyl-2-linoleoyl-GPC (16:0/18:2)	0.0659043	0.635871	0.890211
myristoleate (14:1n5)	1-palmitoyl-2-linoleoyl-GPE (16:0/18:2)	-0.00644178	0.963127	0.991378
myristoleate (14:1n5)	1-palmitoyl-2-linoleoyl-GPI (16:0/18:2)	0.166076	0.23006	0.638046
myristoleate (14:1n5)	1-palmitoyl-2-oleoyl-GPC (16:0/18:1)	0.348275	0.00985839	0.149115
myristoleate (14:1n5)	1-palmitoyl-2-oleoyl-GPE (16:0/18:1)	0.0543168	0.696467	0.913695
myristoleate (14:1n5)	1-palmitoyl-2-oleoyl-GPI (16:0/18:1)*	0.173471	0.209678	0.617145
myristoleate (14:1n5)	1-palmitoyl-2-palmitoleoyl-GPC (16:0/16:1)*	0.28866	0.0342711	0.284181
myristoleate (14:1n5)	1-palmitoyl-2-stearoyl-GPC (16:0/18:0)	0.00400229	0.977086	0.994562
myristoleate (14:1n5)	1-palmitoyl-2-stearoyl-GPE (16:0/18:0)*	-0.122623	0.377048	0.757278
myristoleate (14:1n5)	1-palmitoyl-GPC (16:0)	0.236669	0.0848831	0.430233
myristoleate (14:1n5)	1-palmitoyl-GPE (16:0)	0.253059	0.0648544	0.382026
myristoleate (14:1n5)	1-palmitoyl-GPG (16:0)*	-0.165466	0.2318	0.639725
myristoleate (14:1n5)	1-palmitoyl-GPI* (16:0)	0.0608729	0.661922	0.900712
myristoleate (14:1n5)	1-palmitoylglycerol (16:0)	0.21944	0.110866	0.481497
myristoleate (14:1n5)	1-ribosyl-imidazoleacetate*	-0.121326	0.382153	0.760822
myristoleate (14:1n5)	1-stearoyl-2-arachidonoyl-GPC (18:0/20:4)	0.260911	0.0567041	0.359747
myristoleate (14:1n5)	1-stearoyl-2-arachidonoyl-GPE (18:0/20:4)	0.13543	0.328855	0.723171
myristoleate (14:1n5)	1-stearoyl-2-arachidonoyl-GPI (18:0/20:4)	0.253897	0.0639416	0.379681
myristoleate (14:1n5)	1-stearoyl-2-arachidonoyl-GPS (18:0/20:4)	-0.0221477	0.873698	0.96849
myristoleate (14:1n5)	1-stearoyl-2-docosahexaenoyl-GPC (18:0/22:6)	0.222413	0.105993	0.472729
myristoleate (14:1n5)	1-stearoyl-2-docosahexaenoyl-GPE (18:0/22:6)*	0.0437965	0.753174	0.93299
myristoleate (14:1n5)	1-stearoyl-2-linoleoyl-GPC (18:0/18:2)*	0.0383076	0.783304	0.942413
myristoleate (14:1n5)	1-stearoyl-2-linoleoyl-GPE (18:0/18:2)*	-0.0462359	0.739896	0.928694
myristoleate (14:1n5)	1-stearoyl-2-linoleoyl-GPI (18:0/18:2)	0.170345	0.218133	0.6258
myristoleate (14:1n5)	1-stearoyl-2-oleoyl-GPC (18:0/18:1)	0.18887	0.171383	0.572054
myristoleate (14:1n5)	1-stearoyl-2-oleoyl-GPE (18:0/18:1)	-0.141833	0.306282	0.70595
myristoleate (14:1n5)	1-stearoyl-2-oleoyl-GPI (18:0/18:1)*	0.109053	0.432474	0.792791
myristoleate (14:1n5)	1-stearoyl-2-oleoyl-GPS (18:0/18:1)	0.196036	0.155409	0.551003
myristoleate (14:1n5)	1-stearoyl-GPC (18:0)	0.165161	0.232674	0.64063
myristoleate (14:1n5)	1-stearoyl-GPE (18:0)	0.2077	0.131798	0.515621
myristoleate (14:1n5)	1-stearoyl-GPG (18:0)	0.0125407	0.928285	0.983157
myristoleate (14:1n5)	1-stearoyl-GPI (18:0)	0.0505051	0.716842	0.920836
myristoleate (14:1n5)	10-heptadecenoate (17:1n7)	0.8008	3.61024e-13	3.63252e-10
myristoleate (14:1n5)	10-nonadecenoate (19:1n9)	0.760015	2.65173e-11	1.71089e-08
myristoleate (14:1n5)	10-undecenoate (11:1n1)	0.41681	0.00171695	0.0519984
myristoleate (14:1n5)	11-ketoetiocholanolone glucuronide	-0.0899775	0.517606	0.838093
myristoleate (14:1n5)	11beta-hydroxyandrosterone glucuronide	-0.178426	0.196751	0.602927
myristoleate (14:1n5)	11beta-hydroxyetiocholanolone glucuronide*	-0.0136296	0.922077	0.981588
myristoleate (14:1n5)	12,13-DiHOME	0.0827584	0.551884	0.854574
myristoleate (14:1n5)	12-HETE	0.374137	0.00531976	0.104579
myristoleate (14:1n5)	13-HODE + 9-HODE	0.382809	0.00427743	0.0919819
myristoleate (14:1n5)	16a-hydroxy DHEA 3-sulfate	-0.0354107	0.799337	0.947202
myristoleate (14:1n5)	17alpha-hydroxypregnanolone glucuronide	0.0432917	0.75593	0.933947
myristoleate (14:1n5)	17alpha-hydroxypregnenolone 3-sulfate	-0.0654233	0.638343	0.891374
myristoleate (14:1n5)	2'-deoxyuridine	0.0359443	0.796377	0.946404
myristoleate (14:1n5)	2'-O-methyluridine	0.0877835	0.527909	0.84319
myristoleate (14:1n5)	2,3-dihydroxy-2-methylbutyrate	0.0205455	0.882769	0.970898
myristoleate (14:1n5)	2,3-dihydroxy-5-methylthio-4-pentenoate (DMTPA)*	-0.0103297	0.940904	0.986088
myristoleate (14:1n5)	2,3-dihydroxyisovalerate	-0.0630996	0.650341	0.896228
myristoleate (14:1n5)	2,4-di-tert-butylphenol	0.473604	0.00029786	0.0157705
myristoleate (14:1n5)	2,6-dihydroxybenzoic acid	0.144502	0.297179	0.698539
myristoleate (14:1n5)	2-acetamidophenol sulfate	0.113213	0.415016	0.782094
myristoleate (14:1n5)	2-aminoadipate	-0.135201	0.32968	0.7238
myristoleate (14:1n5)	2-aminobutyrate	0.0877073	0.528269	0.843331
myristoleate (14:1n5)	2-aminoheptanoate	-0.031599	0.820558	0.953406
myristoleate (14:1n5)	2-aminooctanoate	0.072003	0.604874	0.877684
myristoleate (14:1n5)	2-aminophenol sulfate	0.0616352	0.657948	0.899143
myristoleate (14:1n5)	2-arachidonoylglycerol (20:4)	-0.0408538	0.769285	0.93814
myristoleate (14:1n5)	2-hydroxy-3-methylvalerate	-0.169354	0.220862	0.62878
myristoleate (14:1n5)	2-hydroxy-4-(methylthio)butanoic acid	-0.202821	0.141323	0.530489
myristoleate (14:1n5)	2-hydroxyarachidate*	0.00971984	0.944388	0.986856
myristoleate (14:1n5)	2-hydroxybehenate	0.104098	0.453799	0.804965
myristoleate (14:1n5)	2-hydroxybutyrate/2-hydroxyisobutyrate	0.259005	0.0586019	0.364969
myristoleate (14:1n5)	2-hydroxydecanoate	-0.223556	0.104163	0.469301
myristoleate (14:1n5)	2-hydroxyglutarate	0.100362	0.470247	0.813657
myristoleate (14:1n5)	2-hydroxyhippurate (salicylurate)	-0.308405	0.023275	0.235794
myristoleate (14:1n5)	2-hydroxylaurate	-0.0892319	0.521096	0.839753
myristoleate (14:1n5)	2-hydroxynervonate*	0.261673	0.055959	0.357386
myristoleate (14:1n5)	2-hydroxyoctanoate	-0.0776444	0.576803	0.865598
myristoleate (14:1n5)	2-hydroxypalmitate	0.222946	0.105136	0.471182
myristoleate (14:1n5)	2-hydroxyphenylacetate	0.126282	0.362868	0.747667
myristoleate (14:1n5)	2-hydroxyphytanate*	0.181323	0.189461	0.593996
myristoleate (14:1n5)	2-hydroxysebacate	-0.186745	0.176341	0.578236
myristoleate (14:1n5)	2-hydroxystearate	0.143053	0.302098	0.702472
myristoleate (14:1n5)	2-isopropylmalate	-0.0577517	0.678286	0.907152
myristoleate (14:1n5)	2-keto-3-deoxy-gluconate	-0.207166	0.132816	0.51718
myristoleate (14:1n5)	2-ketocaprylate	0.0506575	0.716023	0.92059
myristoleate (14:1n5)	2-linoleoylglycerol (18:2)	-0.0202024	0.884713	0.971448
myristoleate (14:1n5)	2-methoxyhydroquinone sulfate (1)	-0.272134	0.0465114	0.328027
myristoleate (14:1n5)	2-methoxyhydroquinone sulfate (2)	-0.177204	0.199886	0.606364
myristoleate (14:1n5)	2-methoxyresorcinol sulfate	-0.0390457	0.779233	0.941242
myristoleate (14:1n5)	2-methylbutyrylcarnitine (C5)	-0.218144	0.113043	0.485275
myristoleate (14:1n5)	2-methylserine	0.0952726	0.493163	0.825407
myristoleate (14:1n5)	2-naphthol sulfate	-0.178807	0.195781	0.601766
myristoleate (14:1n5)	2-O-methylascorbic acid	-0.0105584	0.939598	0.985846
myristoleate (14:1n5)	2-oleoylglycerol (18:1)	0.0438257	0.753014	0.93299
myristoleate (14:1n5)	2-oxoarginine*	-0.252525	0.0654407	0.383613
myristoleate (14:1n5)	2-palmitoleoyl-GPC* (16:1)*	0.354755	0.00848533	0.136798
myristoleate (14:1n5)	2-palmitoyl-GPC* (16:0)*	0.257862	0.059765	0.368129
myristoleate (14:1n5)	2-piperidinone	-0.210063	0.127362	0.50906
myristoleate (14:1n5)	2-stearoyl-GPE (18:0)*	0.177435	0.19929	0.605694
myristoleate (14:1n5)	21-hydroxypregnenolone disulfate	-0.0126167	0.927852	0.983035
myristoleate (14:1n5)	21-hydroxypregnenolone monosulfate (1)	0.0124542	0.928779	0.983309
myristoleate (14:1n5)	2R,3R-dihydroxybutyrate	-0.0415094	0.765686	0.936925
myristoleate (14:1n5)	3,4-dihydroxybutyrate	-0.13825	0.318786	0.715641
myristoleate (14:1n5)	3,5-dichloro-2,6-dihydroxybenzoic acid	-0.0550791	0.692417	0.912301
myristoleate (14:1n5)	3,7-dimethylurate	-0.133835	0.334635	0.727824
myristoleate (14:1n5)	3-(3-amino-3-carboxypropyl)uridine*	0.141833	0.306282	0.70595
myristoleate (14:1n5)	3-(3-hydroxyphenyl)propionate	0.0719274	0.605255	0.877819
myristoleate (14:1n5)	3-(3-hydroxyphenyl)propionate sulfate	0.194919	0.157823	0.554464
myristoleate (14:1n5)	3-(4-hydroxyphenyl)lactate (HPLA)	-0.134439	0.332439	0.726054
myristoleate (14:1n5)	3-acetylphenol sulfate	-0.118348	0.394031	0.768698
myristoleate (14:1n5)	3-amino-2-piperidone	-0.336383	0.0128825	0.17302
myristoleate (14:1n5)	3-aminoisobutyrate	0.262283	0.0553686	0.355638
myristoleate (14:1n5)	3-bromo-5-chloro-2,6-dihydroxybenzoic acid*	0.183838	0.18329	0.586688
myristoleate (14:1n5)	3-carboxy-4-methyl-5-pentyl-2-furanpropionate (3-CMPFP)	0.211816	0.124144	0.503757
myristoleate (14:1n5)	3-carboxy-4-methyl-5-propyl-2-furanpropanoate (CMPF)	0.0763484	0.583199	0.868407
myristoleate (14:1n5)	3-decenoylcarnitine	0.0380415	0.784773	0.942974
myristoleate (14:1n5)	3-ethylcatechol sulfate (1)	-0.0588328	0.672601	0.905016
myristoleate (14:1n5)	3-formylindole	-0.0469983	0.735762	0.927315
myristoleate (14:1n5)	3-hydroxy-2-ethylpropionate	0.209987	0.127503	0.50932
myristoleate (14:1n5)	3-hydroxy-2-methylpyridine sulfate	-0.294189	0.0308277	0.270486
myristoleate (14:1n5)	3-hydroxy-3-methylglutarate	-0.0816085	0.557442	0.857154
myristoleate (14:1n5)	3-hydroxyadipate	-0.0321449	0.81751	0.952526
myristoleate (14:1n5)	3-hydroxybutyrate (BHBA)	0.325939	0.016164	0.19535
myristoleate (14:1n5)	3-hydroxybutyroylglycine	0.191019	0.166472	0.565728
myristoleate (14:1n5)	3-hydroxydecanoate	0.485344	0.000199363	0.0118319
myristoleate (14:1n5)	3-hydroxydecanoylcarnitine	0.338441	0.0123082	0.168885
myristoleate (14:1n5)	3-hydroxydodecanedioate*	0.435037	0.00101103	0.0366798
myristoleate (14:1n5)	3-hydroxyhexanoate	0.261521	0.0561073	0.357825
myristoleate (14:1n5)	3-hydroxyhexanoylcarnitine (1)	0.16707	0.227243	0.635335
myristoleate (14:1n5)	3-hydroxyhippurate	0.124681	0.369033	0.751996
myristoleate (14:1n5)	3-hydroxyhippurate sulfate	0.206129	0.13481	0.520478
myristoleate (14:1n5)	3-hydroxyisobutyrate	0.0632361	0.649634	0.895926
myristoleate (14:1n5)	3-hydroxylaurate	0.696741	4.87286e-09	1.8446e-06
myristoleate (14:1n5)	3-hydroxyoctanoate	0.339966	0.0118972	0.165749
myristoleate (14:1n5)	3-hydroxyoctanoylcarnitine (1)	0.260225	0.0573815	0.361511
myristoleate (14:1n5)	3-hydroxyoctanoylcarnitine (2)	0.258548	0.0590649	0.366273
myristoleate (14:1n5)	3-hydroxyoleoylcarnitine	0.597031	1.88611e-06	0.000305686
myristoleate (14:1n5)	3-hydroxypyridine sulfate	-0.173318	0.210085	0.617633
myristoleate (14:1n5)	3-hydroxystachydrine*	-0.0694376	0.617833	0.882875
myristoleate (14:1n5)	3-indoleglyoxylic acid	-0.0559177	0.687972	0.91065
myristoleate (14:1n5)	3-indoxyl sulfate	-0.0209262	0.880612	0.9703
myristoleate (14:1n5)	3-methoxycatechol sulfate (1)	-0.100667	0.468892	0.813008
myristoleate (14:1n5)	3-methoxycatechol sulfate (2)	-0.0749072	0.590349	0.871603
myristoleate (14:1n5)	3-methoxytyramine sulfate	0.034881	0.802278	0.947903
myristoleate (14:1n5)	3-methoxytyrosine	-0.0738327	0.595705	0.873899
myristoleate (14:1n5)	3-methyl catechol sulfate (1)	-0.120564	0.385173	0.762748
myristoleate (14:1n5)	3-methyl-2-oxobutyrate	0.186812	0.176184	0.578007
myristoleate (14:1n5)	3-methyl-2-oxovalerate	-0.140233	0.31183	0.710215
myristoleate (14:1n5)	3-methyladipate	0.0780326	0.574893	0.864825
myristoleate (14:1n5)	3-methylcytidine	-0.177552	0.198987	0.605486
myristoleate (14:1n5)	3-methylglutaconate	0.105317	0.448497	0.801935
myristoleate (14:1n5)	3-methylglutarylcarnitine (2)	0.0138365	0.920898	0.981188
myristoleate (14:1n5)	3-methylhistidine	-0.0108634	0.937857	0.985484
myristoleate (14:1n5)	3-methylxanthine	-0.109053	0.432474	0.792791
myristoleate (14:1n5)	3-phenylpropionate (hydrocinnamate)	-0.104098	0.453799	0.804965
myristoleate (14:1n5)	3-phosphoglycerate	-0.119268	0.390339	0.766251
myristoleate (14:1n5)	3-sulfo-L-alanine	0.102812	0.459423	0.807941
myristoleate (14:1n5)	3-ureidopropionate	-0.161578	0.243106	0.651103
myristoleate (14:1n5)	3b-hydroxy-5-cholenoic acid	-0.0180999	0.896641	0.974807
myristoleate (14:1n5)	3beta,7alpha-dihydroxy-5-cholestenoate	-0.0621689	0.655172	0.897986
myristoleate (14:1n5)	3beta-hydroxy-5-cholestenoate	0.116905	0.399865	0.772304
myristoleate (14:1n5)	4-acetamidobutanoate	0.0601868	0.665506	0.902244
myristoleate (14:1n5)	4-acetylcatechol sulfate (1)	-0.112695	0.417164	0.783277
myristoleate (14:1n5)	4-acetylphenyl sulfate	-0.308736	0.0231193	0.23503
myristoleate (14:1n5)	4-allylcatechol sulfate	-0.183457	0.184215	0.587781
myristoleate (14:1n5)	4-allylphenol sulfate	0.0989899	0.476369	0.816836
myristoleate (14:1n5)	4-chlorobenzoic acid	0.199161	0.148796	0.541605
myristoleate (14:1n5)	4-cholesten-3-one	0.288965	0.0340732	0.283452
myristoleate (14:1n5)	4-ethylcatechol sulfate	-0.0511912	0.71316	0.919457
myristoleate (14:1n5)	4-ethylphenyl sulfate	-0.154793	0.263725	0.670542
myristoleate (14:1n5)	4-guanidinobutanoate	-0.361034	0.00731641	0.125801
myristoleate (14:1n5)	4-hydroxy-2-oxoglutaric acid	0.0650658	0.640184	0.892029
myristoleate (14:1n5)	4-hydroxychlorothalonil	0.0643796	0.643721	0.893464
myristoleate (14:1n5)	4-hydroxycoumarin	0.00348771	0.980031	0.995306
myristoleate (14:1n5)	4-hydroxyglutamate	-0.312903	0.0212376	0.225308
myristoleate (14:1n5)	4-hydroxyhippurate	0.0322851	0.816728	0.952266
myristoleate (14:1n5)	4-hydroxyphenylacetate	0.108597	0.43441	0.793833
myristoleate (14:1n5)	4-hydroxyphenylacetylglutamine	0.102733	0.45977	0.808105
myristoleate (14:1n5)	4-hydroxyphenylpyruvate	-0.0486754	0.726693	0.924289
myristoleate (14:1n5)	4-imidazoleacetate	-0.209112	0.129134	0.512006
myristoleate (14:1n5)	4-methoxyphenol sulfate	-0.0841951	0.544977	0.851182
myristoleate (14:1n5)	4-methyl-2-oxopentanoate	-0.0795502	0.567457	0.86151
myristoleate (14:1n5)	4-methylcatechol sulfate	-0.0297694	0.83079	0.956403
myristoleate (14:1n5)	4-methylguaiacol sulfate	0.0847908	0.542125	0.850057
myristoleate (14:1n5)	4-methylhexanoylglutamine	0.364802	0.0066845	0.119614
myristoleate (14:1n5)	4-methylnonanoylcarnitine	-0.101531	0.465068	0.81098
myristoleate (14:1n5)	4-oxo-retinoic acid	-0.123613	0.373177	0.754607
myristoleate (14:1n5)	4-vinylcatechol sulfate	-0.215018	0.118428	0.494288
myristoleate (14:1n5)	4-vinylphenol sulfate	-0.123613	0.373177	0.754607
myristoleate (14:1n5)	5,6-dihydrothymine	0.283095	0.0380532	0.298691
myristoleate (14:1n5)	5,6-dihydrouracil	0.271736	0.0468452	0.329148
myristoleate (14:1n5)	5,6-dihydrouridine	0.0680389	0.624948	0.88564
myristoleate (14:1n5)	5-(galactosylhydroxy)-L-lysine	0.320797	0.0180258	0.206963
myristoleate (14:1n5)	5-acetylamino-6-amino-3-methyluracil	0.0825996	0.55265	0.854932
myristoleate (14:1n5)	5-acetylamino-6-formylamino-3-methyluracil	0.0767442	0.581242	0.867572
myristoleate (14:1n5)	5-dodecenoate (12:1n7)	0.751706	5.7403e-11	3.45644e-08
myristoleate (14:1n5)	5-dodecenoylcarnitine (C12:1)	0.523918	4.78752e-05	0.0041019
myristoleate (14:1n5)	5-hydroxyhexanoate	0.203877	0.139218	0.527266
myristoleate (14:1n5)	5-hydroxyindole sulfate	-0.0860629	0.53606	0.847151
myristoleate (14:1n5)	5-hydroxylysine	0.167982	0.224681	0.632742
myristoleate (14:1n5)	5-methylthioadenosine (MTA)	-0.0259577	0.852196	0.962693
myristoleate (14:1n5)	5-methyluridine (ribothymidine)	0.0262626	0.850479	0.962181
myristoleate (14:1n5)	5-oxoproline	0.0409758	0.768615	0.937877
myristoleate (14:1n5)	5alpha-androstan-3alpha,17alpha-diol monosulfate	-0.0293793	0.832976	0.957003
myristoleate (14:1n5)	5alpha-androstan-3alpha,17beta-diol 17-glucuronide	-0.1762	0.202486	0.609424
myristoleate (14:1n5)	5alpha-androstan-3alpha,17beta-diol disulfate	-0.187046	0.175631	0.577407
myristoleate (14:1n5)	5alpha-androstan-3alpha,17beta-diol monosulfate (1)	0.035182	0.800606	0.94752
myristoleate (14:1n5)	5alpha-androstan-3alpha,17beta-diol monosulfate (2)	-0.216959	0.115061	0.488695
myristoleate (14:1n5)	5alpha-androstan-3beta,17alpha-diol disulfate	-0.0927405	0.504776	0.831583
myristoleate (14:1n5)	5alpha-androstan-3beta,17beta-diol disulfate	-0.0974652	0.48322	0.820329
myristoleate (14:1n5)	5alpha-androstan-3beta,17beta-diol monosulfate (2)	0.010178	0.941771	0.986277
myristoleate (14:1n5)	5alpha-pregnan-3beta,20alpha-diol disulfate	0.0433391	0.755671	0.933823
myristoleate (14:1n5)	5alpha-pregnan-3beta,20alpha-diol monosulfate (2)	0.125977	0.364038	0.748487
myristoleate (14:1n5)	5alpha-pregnan-3beta,20beta-diol monosulfate (1)	0.0894606	0.520024	0.83926
myristoleate (14:1n5)	5alpha-pregnan-diol disulfate	0.0735058	0.597339	0.874679
myristoleate (14:1n5)	6-bromotryptophan	-0.0152849	0.912648	0.978998
myristoleate (14:1n5)	6-hydroxyindole sulfate	-0.0750524	0.589627	0.871184
myristoleate (14:1n5)	6-oxopiperidine-2-carboxylate	-0.0114732	0.934376	0.984691
myristoleate (14:1n5)	7-HOCA	0.0575948	0.679113	0.907435
myristoleate (14:1n5)	7-dehydrocholesterol	-0.0236174	0.865392	0.966288
myristoleate (14:1n5)	7-ketodeoxycholate	0.0574131	0.680071	0.907832
myristoleate (14:1n5)	7-methylguanine	0.0989137	0.47671	0.816927
myristoleate (14:1n5)	7-methylurate	-0.048828	0.72587	0.924037
myristoleate (14:1n5)	7-methylxanthine	-0.189453	0.170039	0.570573
myristoleate (14:1n5)	8-methoxykynurenate	0.269851	0.0484535	0.334321
myristoleate (14:1n5)	9,10-DiHOME	-0.031599	0.820558	0.953406
myristoleate (14:1n5)	9-hydroxystearate	0.480344	0.000236956	0.0134032
myristoleate (14:1n5)	acetoacetate	0.197649	0.151969	0.546231
myristoleate (14:1n5)	acetylcarnitine (C2)	0.405756	0.00233434	0.0633046
myristoleate (14:1n5)	acisoga	0.0905279	0.515037	0.83674
myristoleate (14:1n5)	aconitate [cis or trans]	0.0729179	0.600282	0.8758
myristoleate (14:1n5)	adenine	0.0705546	0.612176	0.880629
myristoleate (14:1n5)	adenosine 3',5'-cyclic monophosphate (cAMP)	0.183262	0.184691	0.588353
myristoleate (14:1n5)	AMP	-0.0547742	0.694036	0.912802
myristoleate (14:1n5)	adipoylcarnitine (C6-DC)	0.104944	0.450115	0.802912
myristoleate (14:1n5)	adrenate (22:4n6)	0.593444	2.25225e-06	0.000353388
myristoleate (14:1n5)	alanine	-0.235449	0.0865488	0.433733
myristoleate (14:1n5)	allantoin	-0.317019	0.0195071	0.215607
myristoleate (14:1n5)	alpha-CMBHC glucuronide	-0.102317	0.461601	0.809216
myristoleate (14:1n5)	alpha-hydroxycaproate	-0.131849	0.341921	0.732875
myristoleate (14:1n5)	alpha-hydroxyisocaproate	-0.104174	0.453466	0.804781
myristoleate (14:1n5)	alpha-hydroxyisovalerate	-0.0951782	0.493593	0.825568
myristoleate (14:1n5)	alpha-ketobutyrate	0.306446	0.0242124	0.24054
myristoleate (14:1n5)	alpha-ketoglutaramate*	-0.0441014	0.75151	0.932429
myristoleate (14:1n5)	alpha-ketoglutarate	-0.139165	0.315563	0.713197
myristoleate (14:1n5)	alpha-tocopherol	0.200152	0.146744	0.538345
myristoleate (14:1n5)	andro steroid monosulfate C19H28O6S (1)*	-0.0399085	0.774481	0.939754
myristoleate (14:1n5)	androstenediol (3alpha, 17alpha) monosulfate (2)	-0.0731466	0.599136	0.875351
myristoleate (14:1n5)	androstenediol (3alpha, 17alpha) monosulfate (3)	-0.0341147	0.806537	0.949102
myristoleate (14:1n5)	androstenediol (3beta,17beta) disulfate (1)	-0.116524	0.401414	0.773356
myristoleate (14:1n5)	androstenediol (3beta,17beta) disulfate (2)	-0.0775681	0.577179	0.865751
myristoleate (14:1n5)	androstenediol (3beta,17beta) monosulfate (1)	-0.134591	0.331886	0.725572
myristoleate (14:1n5)	androstenediol (3beta,17beta) monosulfate (2)	0.0769113	0.580417	0.867195
myristoleate (14:1n5)	androsterone glucuronide	-0.0929674	0.50373	0.830976
myristoleate (14:1n5)	androsterone sulfate	0.0316752	0.820132	0.95327
myristoleate (14:1n5)	anthranilate	-0.062855	0.65161	0.896686
myristoleate (14:1n5)	arabitol/xylitol	-0.10951	0.430534	0.791717
myristoleate (14:1n5)	arabonate/xylonate	-0.118125	0.394931	0.769199
myristoleate (14:1n5)	arachidate (20:0)	0.159291	0.24993	0.657651
myristoleate (14:1n5)	arachidonate (20:4n6)	0.632857	2.82873e-07	6.22711e-05
myristoleate (14:1n5)	arachidonoylcarnitine (C20:4)	0.182009	0.187764	0.592054
myristoleate (14:1n5)	arachidonoylcholine	-0.0823009	0.554092	0.855569
myristoleate (14:1n5)	arachidoylcarnitine (C20)*	0.213039	0.121938	0.500041
myristoleate (14:1n5)	argininate*	-0.198323	0.15055	0.544009
myristoleate (14:1n5)	arginine	-0.345302	0.0105501	0.154904
myristoleate (14:1n5)	ascorbic acid 2-sulfate	-0.0419668	0.763179	0.936076
myristoleate (14:1n5)	ascorbic acid 3-sulfate*	-0.236287	0.0854009	0.431271
myristoleate (14:1n5)	asparagine	-0.271736	0.0468452	0.329148
myristoleate (14:1n5)	aspartate	-0.204955	0.137094	0.524014
myristoleate (14:1n5)	behenate (22:0)*	-0.0692586	0.618742	0.883285
myristoleate (14:1n5)	behenoyl dihydrosphingomyelin (d18:0/22:0)*	0.124223	0.370806	0.753154
myristoleate (14:1n5)	behenoyl sphingomyelin (d18:1/22:0)*	0.135963	0.326935	0.721766
myristoleate (14:1n5)	behenoylcarnitine (C22)*	0.0639344	0.646021	0.894428
myristoleate (14:1n5)	benzoate	-0.0383076	0.783304	0.942413
myristoleate (14:1n5)	beta-alanine	-0.144578	0.296921	0.698319
myristoleate (14:1n5)	beta-citrylglutamate	0.208614	0.130067	0.513185
myristoleate (14:1n5)	beta-cryptoxanthin	0.182085	0.187576	0.591816
myristoleate (14:1n5)	beta-hydroxyisovalerate	0.236592	0.0849864	0.430435
myristoleate (14:1n5)	beta-hydroxyisovaleroylcarnitine	0.122699	0.376752	0.757079
myristoleate (14:1n5)	beta-sitosterol	-0.0104862	0.940011	0.985924
myristoleate (14:1n5)	betaine	0.0107871	0.938292	0.985625
myristoleate (14:1n5)	bilirubin (E,E)*	0.341643	0.0114587	0.162194
myristoleate (14:1n5)	bilirubin (E,Z or Z,E)*	0.238498	0.0824318	0.42466
myristoleate (14:1n5)	bilirubin	0.223404	0.104406	0.469827
myristoleate (14:1n5)	bilirubin degradation product, C16H18N2O5 (1)	0.29749	0.028913	0.262207
myristoleate (14:1n5)	bilirubin degradation product, C16H18N2O5 (2)	0.324414	0.0166981	0.198918
myristoleate (14:1n5)	bilirubin degradation product, C16H18N2O5 (3)	0.292548	0.0318183	0.274467
myristoleate (14:1n5)	bilirubin degradation product, C16H18N2O5 (4)	0.293158	0.0314471	0.272983
myristoleate (14:1n5)	bilirubin degradation product, C17H18N2O4 (1)	0.27288	0.0458911	0.325875
myristoleate (14:1n5)	bilirubin degradation product, C17H18N2O4 (2)	0.276082	0.0433039	0.317305
myristoleate (14:1n5)	bilirubin degradation product, C17H18N2O4 (3)	0.265714	0.052141	0.345742
myristoleate (14:1n5)	bilirubin degradation product, C17H20N2O5 (1)	0.199695	0.147689	0.539854
myristoleate (14:1n5)	bilirubin degradation product, C17H20N2O5 (2)	0.200839	0.145335	0.536409
myristoleate (14:1n5)	biliverdin	0.233238	0.0896331	0.44014
myristoleate (14:1n5)	branched chain 14:0 dicarboxylic acid	-0.129184	0.351855	0.740006
myristoleate (14:1n5)	branched-chain fatty acid 18:0 (2)	-0.225703	0.100794	0.462633
myristoleate (14:1n5)	branched-chain, straight-chain, or cyclopropyl 10:1 fatty acid (1)*	-0.0152087	0.913082	0.979072
myristoleate (14:1n5)	branched-chain, straight-chain, or cyclopropyl 12:1 fatty acid*	0.752849	5.17083e-11	3.14503e-08
myristoleate (14:1n5)	butyrate/isobutyrate (4:0)	0.195807	0.155901	0.5517
myristoleate (14:1n5)	butyrylcarnitine (C4)	0.0503526	0.717661	0.921158
myristoleate (14:1n5)	C-glycosyltryptophan	0.343015	0.0111104	0.159458
myristoleate (14:1n5)	caffeine	-0.152735	0.270205	0.676066
myristoleate (14:1n5)	campesterol	0.0349385	0.801958	0.947839
myristoleate (14:1n5)	caprate (10:0)	0.466895	0.000372282	0.0184811
myristoleate (14:1n5)	caproate (6:0)	0.198399	0.15039	0.543778
myristoleate (14:1n5)	caprylate (8:0)	0.162112	0.241533	0.649633
myristoleate (14:1n5)	carboxyethyl-GABA	-0.161121	0.244461	0.652387
myristoleate (14:1n5)	carnitine	-0.0155899	0.910912	0.978538
myristoleate (14:1n5)	carotene diol (1)	0.073299	0.598373	0.875034
myristoleate (14:1n5)	carotene diol (2)	-0.0227559	0.870259	0.967559
myristoleate (14:1n5)	carotene diol (3)	-0.00811893	0.953536	0.988995
myristoleate (14:1n5)	catechol sulfate	-0.10547	0.447836	0.801546
myristoleate (14:1n5)	ceramide (d16:1/24:1, d18:1/22:1)*	0.199924	0.147216	0.539126
myristoleate (14:1n5)	ceramide (d18:1/14:0, d16:1/16:0)*	0.162417	0.240637	0.648731
myristoleate (14:1n5)	ceramide (d18:1/17:0, d17:1/18:0)*	0.266552	0.0513757	0.343389
myristoleate (14:1n5)	ceramide (d18:1/20:0, d16:1/22:0, d20:1/18:0)*	0.157385	0.255714	0.663296
myristoleate (14:1n5)	ceramide (d18:2/24:1, d18:1/24:2)*	0.217534	0.114078	0.487055
myristoleate (14:1n5)	cerotoylcarnitine (C26)*	0.129636	0.350156	0.738723
myristoleate (14:1n5)	chenodeoxycholate	-0.242013	0.0778794	0.413937
myristoleate (14:1n5)	cholate	-0.0801601	0.56448	0.860212
myristoleate (14:1n5)	cholesterol	0.162569	0.240189	0.648343
myristoleate (14:1n5)	cholesterol sulfate	-0.299257	0.0279298	0.25806
myristoleate (14:1n5)	cholic acid glucuronide	-0.161127	0.244441	0.652387
myristoleate (14:1n5)	choline	-0.0973128	0.483908	0.820668
myristoleate (14:1n5)	phosphocholine	0.0161997	0.907442	0.977666
myristoleate (14:1n5)	cinnamoylglycine	0.0342901	0.805562	0.948816
myristoleate (14:1n5)	cis-3,4-methyleneheptanoate	-0.0647278	0.641925	0.89286
myristoleate (14:1n5)	cis-3,4-methyleneheptanoylcarnitine	0.206022	0.135016	0.52074
myristoleate (14:1n5)	cis-4-decenoate (10:1n6)*	0.20831	0.130642	0.513974
myristoleate (14:1n5)	cis-4-decenoylcarnitine (C10:1)	0.120488	0.385475	0.762951
myristoleate (14:1n5)	citrate	0.178731	0.195974	0.60203
myristoleate (14:1n5)	citrulline	-0.215018	0.118428	0.494288
myristoleate (14:1n5)	corticosterone	0.110382	0.426849	0.789398
myristoleate (14:1n5)	cortisol	0.0213836	0.878022	0.969601
myristoleate (14:1n5)	cortisone	0.0682676	0.623782	0.8852
myristoleate (14:1n5)	cortolone glucuronide (1)	0.159062	0.250619	0.658361
myristoleate (14:1n5)	creatine	0.166305	0.22941	0.637447
myristoleate (14:1n5)	creatinine	-0.270669	0.0477503	0.332026
myristoleate (14:1n5)	cyclo(leu-pro)	-0.153203	0.268721	0.67487
myristoleate (14:1n5)	cys-gly, oxidized	-0.326244	0.016059	0.194692
myristoleate (14:1n5)	cystathionine	0.13947	0.314494	0.71235
myristoleate (14:1n5)	cysteine	-0.0254241	0.855202	0.96348
myristoleate (14:1n5)	cysteine s-sulfate	0.167982	0.224681	0.632742
myristoleate (14:1n5)	cysteine sulfinic acid	-0.0555367	0.68999	0.911448
myristoleate (14:1n5)	cysteine-glutathione disulfide	-0.00804269	0.953972	0.989138
myristoleate (14:1n5)	cysteinylglycine	-0.260606	0.0570043	0.36057
myristoleate (14:1n5)	cysteinylglycine disulfide*	-0.203202	0.140561	0.529332
myristoleate (14:1n5)	cystine	0.0562988	0.685955	0.909962
myristoleate (14:1n5)	cytidine	0.101811	0.463831	0.81029
myristoleate (14:1n5)	cytosine	-0.103278	0.457378	0.806909
myristoleate (14:1n5)	decadienedioic acid (C10:2-DC)	0.441128	0.000841433	0.0324395
myristoleate (14:1n5)	decanoylcarnitine (C10)	0.297732	0.0287767	0.261695
myristoleate (14:1n5)	dehydroepiandrosterone sulfate (DHEA-S)	-0.157461	0.255481	0.662997
myristoleate (14:1n5)	deoxycarnitine	-0.115304	0.406394	0.776557
myristoleate (14:1n5)	deoxycholate	-0.115527	0.40548	0.776111
myristoleate (14:1n5)	deoxycholic acid 12-sulfate*	-0.00308771	0.982321	0.995764
myristoleate (14:1n5)	deoxycholic acid glucuronide	-0.159977	0.247869	0.65571
myristoleate (14:1n5)	diacylglycerol (14:0/18:1, 16:0/16:1) [1]*	0.013747	0.921408	0.981374
myristoleate (14:1n5)	diacylglycerol (14:0/18:1, 16:0/16:1) [2]*	-0.0104418	0.940264	0.986018
myristoleate (14:1n5)	diacylglycerol (16:1/18:2 [2], 16:0/18:3 [1])*	-0.0725367	0.602194	0.876589
myristoleate (14:1n5)	dihomolinoleate (20:2n6)	0.764666	1.69779e-11	1.14594e-08
myristoleate (14:1n5)	dihomolinolenate (20:3n3 or 3n6)	0.732723	3.00721e-10	1.56978e-07
myristoleate (14:1n5)	dihomo-linolenoyl-choline	-0.0315459	0.820854	0.953533
myristoleate (14:1n5)	dihomo-linolenoylcarnitine (C20:3n3 or 6)*	0.12895	0.352734	0.740599
myristoleate (14:1n5)	dihomo-linoleoylcarnitine (C20:2)*	0.286831	0.0354785	0.288835
myristoleate (14:1n5)	dihydrocaffeate sulfate (2)	-0.0539747	0.698287	0.914448
myristoleate (14:1n5)	dihydroferulate	-0.166147	0.229858	0.637855
myristoleate (14:1n5)	dihydroorotate	-0.167143	0.227037	0.635164
myristoleate (14:1n5)	dimethyl sulfone	-0.054393	0.696062	0.913592
myristoleate (14:1n5)	dimethylarginine (ADMA + SDMA)	0.0748999	0.590385	0.871603
myristoleate (14:1n5)	dimethylglycine	0.000647989	0.99629	0.999065
myristoleate (14:1n5)	dimethylguanidino valeric acid (DMGV)*	-0.195764	0.155994	0.551842
myristoleate (14:1n5)	docosadienoate (22:2n6)	0.686526	9.99201e-09	3.45394e-06
myristoleate (14:1n5)	docosadioate (C22-DC)	-0.190699	0.167195	0.566712
myristoleate (14:1n5)	docosahexaenoate (DHA; 22:6n3)	0.529407	3.85247e-05	0.00346473
myristoleate (14:1n5)	docosahexaenoylcarnitine (C22:6)*	0.191284	0.165873	0.565057
myristoleate (14:1n5)	docosahexaenoylcholine	0.0775781	0.57713	0.865751
myristoleate (14:1n5)	docosapentaenoate (DPA; 22:5n3)	0.692472	6.60188e-09	2.40009e-06
myristoleate (14:1n5)	docosapentaenoate (n6 DPA; 22:5n6)	0.624014	4.61984e-07	9.42635e-05
myristoleate (14:1n5)	dodecadienoate (12:2)*	0.423976	0.00139911	0.0454655
myristoleate (14:1n5)	dodecanedioate (C12)	0.0922051	0.507249	0.83278
myristoleate (14:1n5)	dodecenedioate (C12:1-DC)*	0.101734	0.464168	0.810443
myristoleate (14:1n5)	dopamine 3-O-sulfate	-0.181704	0.188517	0.592975
myristoleate (14:1n5)	ectoine	-0.0656756	0.637046	0.89077
myristoleate (14:1n5)	EDTA	-0.160816	0.245367	0.653287
myristoleate (14:1n5)	eicosanedioate (C20-DC)	-0.257633	0.0599998	0.368708
myristoleate (14:1n5)	eicosapentaenoate (EPA; 20:5n3)	0.478483	0.000252528	0.0140261
myristoleate (14:1n5)	eicosenedioate (C20:1-DC)*	-0.136497	0.325022	0.720344
myristoleate (14:1n5)	eicosenoate (20:1n9 or 1n11)	0.730665	3.5687e-10	1.82246e-07
myristoleate (14:1n5)	eicosenoylcarnitine (C20:1)*	0.46255	0.000429102	0.0203791
myristoleate (14:1n5)	epiandrosterone sulfate	0.0302268	0.82823	0.955649
myristoleate (14:1n5)	ergothioneine	-0.09838	0.479103	0.818143
myristoleate (14:1n5)	erucate (22:1n9)	0.257252	0.0603928	0.369674
myristoleate (14:1n5)	erythritol	-0.132533	0.339402	0.731194
myristoleate (14:1n5)	erythronate*	-0.191309	0.165816	0.564892
myristoleate (14:1n5)	ethyl beta-glucopyranoside	-0.0961692	0.489084	0.823412
myristoleate (14:1n5)	ethylmalonate	0.0496665	0.721352	0.922506
myristoleate (14:1n5)	etiocholanolone glucuronide	0.146103	0.291802	0.694171
myristoleate (14:1n5)	eugenol sulfate	0.0546098	0.694909	0.9132
myristoleate (14:1n5)	FAD	-0.0198605	0.886651	0.971964
myristoleate (14:1n5)	formiminoglutamate	-0.119192	0.390644	0.766472
myristoleate (14:1n5)	fructose	-0.0854202	0.53912	0.848633
myristoleate (14:1n5)	fructosyllysine	0.06255	0.653192	0.897178
myristoleate (14:1n5)	fumarate	0.183	0.185331	0.589022
myristoleate (14:1n5)	galactonate	-0.25516	0.0625865	0.376111
myristoleate (14:1n5)	gamma-CEHC	-0.216009	0.116699	0.491475
myristoleate (14:1n5)	gamma-glutamyl-2-aminobutyrate	0.0887338	0.523434	0.840943
myristoleate (14:1n5)	gamma-glutamyl-alpha-lysine	-0.143282	0.301318	0.701813
myristoleate (14:1n5)	gamma-glutamyl-epsilon-lysine	0.0341147	0.806537	0.949102
myristoleate (14:1n5)	gamma-glutamylcitrulline*	-0.161578	0.243106	0.651103
myristoleate (14:1n5)	gamma-glutamylglutamate	-0.21883	0.111886	0.483219
myristoleate (14:1n5)	gamma-glutamylglutamine	-0.160816	0.245367	0.653287
myristoleate (14:1n5)	gamma-glutamylglycine	-0.142672	0.303402	0.703521
myristoleate (14:1n5)	gamma-glutamylhistidine	0.182695	0.186077	0.589848
myristoleate (14:1n5)	gamma-glutamylisoleucine*	-0.259539	0.0580654	0.363501
myristoleate (14:1n5)	gamma-glutamylleucine	-0.225843	0.100577	0.46222
myristoleate (14:1n5)	gamma-glutamylmethionine	-0.229731	0.0947009	0.450574
myristoleate (14:1n5)	gamma-glutamylphenylalanine	-0.140919	0.309444	0.708418
myristoleate (14:1n5)	gamma-glutamylthreonine	-0.0279398	0.841051	0.959396
myristoleate (14:1n5)	gamma-glutamyltryptophan	0.0974652	0.48322	0.820329
myristoleate (14:1n5)	gamma-glutamyltyrosine	-0.244368	0.0749417	0.407156
myristoleate (14:1n5)	gamma-glutamylvaline	-0.124986	0.367854	0.751087
myristoleate (14:1n5)	gamma-tocopherol/beta-tocopherol	0.107147	0.440608	0.797317
myristoleate (14:1n5)	gentisate	-0.205284	0.136451	0.523106
myristoleate (14:1n5)	GlcNAc sulfate conjugate of C21H34O2 steroid	0.0806323	0.562181	0.859215
myristoleate (14:1n5)	gluconate	0.100972	0.46754	0.812254
myristoleate (14:1n5)	glucose	-0.282866	0.0382157	0.299196
myristoleate (14:1n5)	glucuronate	-0.0458548	0.741966	0.92935
myristoleate (14:1n5)	glucuronide of C10H18O2 (7)*	-0.100552	0.469404	0.813345
myristoleate (14:1n5)	glucuronide of C14H22O4 (2)*	0.203928	0.139117	0.52721
myristoleate (14:1n5)	glucuronide of piperine metabolite C17H21NO3 (3)*	-0.061915	0.656492	0.898603
myristoleate (14:1n5)	glucuronide of piperine metabolite C17H21NO3 (4)*	-0.103425	0.456738	0.806578
myristoleate (14:1n5)	glucuronide of piperine metabolite C17H21NO3 (5)*	0.0389133	0.779962	0.941351
myristoleate (14:1n5)	glutamate	-0.243758	0.0756938	0.408863
myristoleate (14:1n5)	glutamine	-0.245054	0.0741026	0.405258
myristoleate (14:1n5)	glutamine conjugate of C6H10O2 (1)*	0.0755098	0.587354	0.870138
myristoleate (14:1n5)	glutamine conjugate of C6H10O2 (2)*	0.251915	0.0661159	0.385322
myristoleate (14:1n5)	glutamine conjugate of C7H12O2*	0.344616	0.0107156	0.156253
myristoleate (14:1n5)	glutamine_degradant*	-0.167067	0.227252	0.635335
myristoleate (14:1n5)	glutarylcarnitine (C5-DC)	-0.198723	0.149711	0.542944
myristoleate (14:1n5)	glycerate	0.112636	0.417412	0.783375
myristoleate (14:1n5)	glycerol	0.756204	3.79347e-11	2.36032e-08
myristoleate (14:1n5)	glycerol 3-phosphate	-0.0375453	0.787515	0.943787
myristoleate (14:1n5)	glycerophosphoethanolamine	0.0309891	0.823965	0.954491
myristoleate (14:1n5)	glycerophosphorylcholine (GPC)	-0.150524	0.277282	0.682275
myristoleate (14:1n5)	glycine	-0.144959	0.295636	0.697229
myristoleate (14:1n5)	glycine conjugate of C10H14O2 (1)*	0.0592269	0.670533	0.904314
myristoleate (14:1n5)	glyco-beta-muricholate	-0.363678	0.00686778	0.121407
myristoleate (14:1n5)	glycochenodeoxycholate	-0.326472	0.0159805	0.194223
myristoleate (14:1n5)	glycochenodeoxycholate 3-sulfate	-0.236821	0.0846766	0.429827
myristoleate (14:1n5)	glycochenodeoxycholate glucuronide (1)	-0.391347	0.00343128	0.0804601
myristoleate (14:1n5)	glycocholate	-0.401639	0.00261043	0.0680215
myristoleate (14:1n5)	glycocholenate sulfate*	-0.148847	0.282732	0.686754
myristoleate (14:1n5)	glycodeoxycholate	-0.318977	0.0187272	0.211042
myristoleate (14:1n5)	glycodeoxycholate 3-sulfate	-0.192224	0.163763	0.562579
myristoleate (14:1n5)	glycohyocholate	-0.366248	0.00645486	0.117179
myristoleate (14:1n5)	glycolithocholate	-0.175918	0.203222	0.610018
myristoleate (14:1n5)	glycolithocholate sulfate*	-0.219745	0.110358	0.480554
myristoleate (14:1n5)	glycosyl ceramide (d18:1/20:0, d16:1/22:0)*	0.336535	0.0128392	0.172691
myristoleate (14:1n5)	glycosyl ceramide (d18:1/23:1, d17:1/24:1)*	0.243682	0.0757882	0.409083
myristoleate (14:1n5)	glycosyl ceramide (d18:2/24:1, d18:1/24:2)*	0.29453	0.0306252	0.2695
myristoleate (14:1n5)	glycosyl-N-(2-hydroxynervonoyl)-sphingosine (d18:1/24:1(2OH))*	0.278292	0.0415882	0.311377
myristoleate (14:1n5)	glycosyl-N-behenoyl-sphingadienine (d18:2/22:0)*	0.21578	0.117097	0.492075
myristoleate (14:1n5)	glycosyl-N-behenoyl-sphingosine (d18:1/22:0)*	0.238879	0.0819282	0.423448
myristoleate (14:1n5)	glycosyl-N-nervonoyl-sphingosine (d18:1/24:1)*	0.294149	0.0308517	0.270486
myristoleate (14:1n5)	glycosyl-N-palmitoyl-sphingosine (d18:1/16:0)	0.178883	0.195587	0.601508
myristoleate (14:1n5)	glycosyl-N-stearoyl-sphingosine (d18:1/18:0)	0.286373	0.0357858	0.289994
myristoleate (14:1n5)	glycoursodeoxycholate	-0.210444	0.126657	0.507885
myristoleate (14:1n5)	glycoursodeoxycholic acid sulfate (1)	-0.0619052	0.656543	0.898639
myristoleate (14:1n5)	guaiacol sulfate	0.0271012	0.845762	0.960732
myristoleate (14:1n5)	guanidinoacetate	-0.216009	0.116699	0.491475
myristoleate (14:1n5)	gulonate*	0.0553078	0.691204	0.911825
myristoleate (14:1n5)	heme	-0.094797	0.495333	0.826504
myristoleate (14:1n5)	heptanoate (7:0)	-0.0106346	0.939163	0.985771
myristoleate (14:1n5)	heptenedioate (C7:1-DC)*	0.359863	0.00752313	0.127696
myristoleate (14:1n5)	hexadecadienoate (16:2n6)	0.710997	1.69973e-09	7.29659e-07
myristoleate (14:1n5)	hexadecanedioate (C16)	0.15121	0.275073	0.680377
myristoleate (14:1n5)	hexadecasphingosine (d16:1)*	3.8117e-05	0.999782	0.999808
myristoleate (14:1n5)	hexadecenedioate (C16:1-DC)*	-0.0425767	0.75984	0.935067
myristoleate (14:1n5)	hexanoylcarnitine (C6)	0.388451	0.00370011	0.0842671
myristoleate (14:1n5)	hexanoylglutamine	0.287745	0.0348705	0.286509
myristoleate (14:1n5)	hippurate	0.0537069	0.699713	0.914806
myristoleate (14:1n5)	histidine	-0.0990661	0.476027	0.816657
myristoleate (14:1n5)	histidine betaine (hercynine)*	-0.068911	0.620508	0.884019
myristoleate (14:1n5)	homoarginine	-0.141071	0.308916	0.708014
myristoleate (14:1n5)	homocitrulline	-0.0595007	0.669098	0.903667
myristoleate (14:1n5)	homostachydrine*	-0.198933	0.149273	0.542348
myristoleate (14:1n5)	homovanillate (HVA)	0.197555	0.152168	0.546447
myristoleate (14:1n5)	hydantoin-5-propionate	-0.115914	0.403899	0.775103
myristoleate (14:1n5)	hydroquinone sulfate	-0.115533	0.405458	0.776101
myristoleate (14:1n5)	hydroxy-CMPF*	-0.0950257	0.494289	0.825915
myristoleate (14:1n5)	hydroxy-N6,N6,N6-trimethyllysine*	-0.168973	0.221918	0.629877
myristoleate (14:1n5)	hydroxyasparagine	0.259844	0.0577606	0.362655
myristoleate (14:1n5)	hydroxypalmitoyl sphingomyelin (d18:1/16:0(OH))	0.363674	0.00686833	0.121407
myristoleate (14:1n5)	hyocholate	-0.0800839	0.564852	0.860369
myristoleate (14:1n5)	hypotaurine	-0.0730703	0.599518	0.875467
myristoleate (14:1n5)	hypoxanthine	0.0575186	0.679514	0.907568
myristoleate (14:1n5)	imidazole lactate	0.166305	0.22941	0.637447
myristoleate (14:1n5)	imidazole propionate	-0.0746855	0.591452	0.872161
myristoleate (14:1n5)	iminodiacetate (IDA)	-0.0953307	0.492898	0.825239
myristoleate (14:1n5)	indole-3-carboxylate	0.14448	0.29725	0.698653
myristoleate (14:1n5)	indoleacetate	-0.154641	0.264202	0.670906
myristoleate (14:1n5)	indoleacetoylcarnitine*	-0.0604917	0.663912	0.901603
myristoleate (14:1n5)	indoleacetylglutamine	-0.125581	0.365557	0.749674
myristoleate (14:1n5)	indolelactate	-0.00354488	0.979704	0.995215
myristoleate (14:1n5)	indolepropionate	-0.435868	0.000986206	0.0360931
myristoleate (14:1n5)	indolin-2-one	0.0306138	0.826064	0.955022
myristoleate (14:1n5)	inosine	0.0524911	0.7062	0.917132
myristoleate (14:1n5)	isobutyrylcarnitine (C4)	-0.0156661	0.910479	0.978447
myristoleate (14:1n5)	isobutyrylglycine (C4)	0.00240137	0.98625	0.996714
myristoleate (14:1n5)	isocaproate (i6:0)	-0.1547	0.264017	0.67079
myristoleate (14:1n5)	isocitric lactone	0.0423512	0.761074	0.935423
myristoleate (14:1n5)	isoleucine	-0.366953	0.00634554	0.116125
myristoleate (14:1n5)	isoleucylglycine	0.223751	0.103853	0.468821
myristoleate (14:1n5)	isoursodeoxycholate	0.0210787	0.879748	0.970057
myristoleate (14:1n5)	isovalerate (C5)	0.22531	0.101405	0.463856
myristoleate (14:1n5)	isovalerylcarnitine (C5)	-0.0394511	0.776999	0.940507
myristoleate (14:1n5)	isovalerylglycine	0.0675052	0.627672	0.886663
myristoleate (14:1n5)	kynurenate	0.0938822	0.499522	0.828702
myristoleate (14:1n5)	kynurenine	-0.0262626	0.850479	0.962181
myristoleate (14:1n5)	lactate	-0.388146	0.00372946	0.0846496
myristoleate (14:1n5)	lactosyl-N-behenoyl-sphingosine (d18:1/22:0)*	0.369468	0.00596823	0.11198
myristoleate (14:1n5)	lactosyl-N-nervonoyl-sphingosine (d18:1/24:1)*	0.316486	0.0197244	0.216796
myristoleate (14:1n5)	lactosyl-N-palmitoyl-sphingosine (d18:1/16:0)	0.156394	0.258758	0.666052
myristoleate (14:1n5)	laurate (12:0)	0.685153	1.09797e-08	3.7641e-06
myristoleate (14:1n5)	laurylcarnitine (C12)	0.439299	0.000889461	0.033696
myristoleate (14:1n5)	leucine	-0.26053	0.0570796	0.360714
myristoleate (14:1n5)	leucylalanine	-0.0253908	0.855389	0.963561
myristoleate (14:1n5)	leucylglycine	-0.034958	0.80185	0.947768
myristoleate (14:1n5)	levulinate (4-oxovalerate)	0.171418	0.215202	0.623161
myristoleate (14:1n5)	lignoceroyl sphingomyelin (d18:1/24:0)	0.358796	0.00771594	0.129481
myristoleate (14:1n5)	lignoceroylcarnitine (C24)*	0.0870974	0.531152	0.844727
myristoleate (14:1n5)	linoleate (18:2n6)	0.700172	3.80316e-09	1.47897e-06
myristoleate (14:1n5)	linolenate (18:3n3 or 3n6)	0.795083	6.98399e-13	6.57491e-10
myristoleate (14:1n5)	linoleoyl ethanolamide	0.363446	0.00690617	0.121762
myristoleate (14:1n5)	linoleoyl-arachidonoyl-glycerol (18:2/20:4) [1]*	-0.184677	0.181265	0.584173
myristoleate (14:1n5)	linoleoyl-arachidonoyl-glycerol (18:2/20:4) [2]*	-0.0779493	0.575303	0.864999
myristoleate (14:1n5)	linoleoyl-docosahexaenoyl-glycerol (18:2/22:6) [2]*	-0.0524109	0.706629	0.917283
myristoleate (14:1n5)	linoleoyl-linolenoyl-glycerol (18:2/18:3) [2]*	-0.151744	0.273363	0.678945
myristoleate (14:1n5)	linoleoyl-linoleoyl-glycerol (18:2/18:2) [1]*	-0.0942634	0.497775	0.82771
myristoleate (14:1n5)	linoleoyl-linoleoyl-glycerol (18:2/18:2) [2]*	-0.127273	0.359084	0.745176
myristoleate (14:1n5)	linoleoylcarnitine (C18:2)*	0.116981	0.399555	0.772126
myristoleate (14:1n5)	linoleoylcholine*	-0.135699	0.327885	0.722589
myristoleate (14:1n5)	lithocholate sulfate (1)	-0.101698	0.464328	0.810592
myristoleate (14:1n5)	lysine	-0.0759672	0.585086	0.869192
myristoleate (14:1n5)	malate	0.163789	0.236632	0.644701
myristoleate (14:1n5)	maleate	0.0309129	0.824392	0.954582
myristoleate (14:1n5)	maltose	-0.136345	0.325568	0.720706
myristoleate (14:1n5)	maltotetraose	0.205874	0.135304	0.521296
myristoleate (14:1n5)	maltotriose	0.0229171	0.869348	0.967338
myristoleate (14:1n5)	mannitol/sorbitol	-0.158376	0.252695	0.660319
myristoleate (14:1n5)	mannonate*	-0.0258815	0.852625	0.962846
myristoleate (14:1n5)	mannose	-0.0384601	0.782462	0.9422
myristoleate (14:1n5)	margarate (17:0)	0.680427	1.51326e-08	5.01015e-06
myristoleate (14:1n5)	margaroylcarnitine (C17)*	0.453478	0.000573779	0.0250018
myristoleate (14:1n5)	metabolonic lactone sulfate	-0.0350295	0.801453	0.947691
myristoleate (14:1n5)	methionine	-0.175148	0.205237	0.612295
myristoleate (14:1n5)	methionine sulfone	-0.0476844	0.732048	0.926031
myristoleate (14:1n5)	methionine sulfoxide	0.0292358	0.83378	0.957137
myristoleate (14:1n5)	methyl glucopyranoside (alpha + beta)	0.0883171	0.525394	0.841887
myristoleate (14:1n5)	methyl indole-3-acetate	-0.0855413	0.538543	0.848465
myristoleate (14:1n5)	methyl-4-hydroxybenzoate sulfate	0.210675	0.126232	0.507191
myristoleate (14:1n5)	myo-inositol	0.0777968	0.576053	0.865211
myristoleate (14:1n5)	myristate (14:0)	0.862169	5.58534e-17	1.1496e-13
myristoleoylcarnitine (C14:1)*	Liver fat (%)	0.101281	0.466172	0.811547
myristoleoylcarnitine (C14:1)*	Sodium (mmol/L)	-0.0362217	0.79484	0.945971
myristoleoylcarnitine (C14:1)*	Potassium (mmol/L)	-0.312367	0.0214718	0.226404
myristoleoylcarnitine (C14:1)*	Creatinine (mg/dL)	0.0335952	0.809428	0.949928
myristoleoylcarnitine (C14:1)*	Urea (BUN) (mg/dL)	-0.077139	0.579293	0.866738
myristoleoylcarnitine (C14:1)*	Uric acid (mg/dL)	0.254024	0.0638047	0.379314
myristoleoylcarnitine (C14:1)*	ALT (IU/L)	0.0141879	0.918896	0.980713
myristoleoylcarnitine (C14:1)*	AST (IU/L)	0.020206	0.884692	0.971448
myristoleoylcarnitine (C14:1)*	GGT (U/L)	-0.0657807	0.636506	0.890573
myristoleoylcarnitine (C14:1)*	Alkaline phosphatase (IU/L)	0.101037	0.46725	0.812165
myristoleoylcarnitine (C14:1)*	Total Bilirubin (mg/dL)	0.237968	0.0831361	0.426495
myristoleoylcarnitine (C14:1)*	Albumin (g/dL)	-0.00771344	0.955854	0.989593
myristoleoylcarnitine (C14:1)*	Creatine Kinase (U/L)	0.0585252	0.674216	0.905689
myristoleoylcarnitine (C14:1)*	Total cholesterol (mg/dL)	-0.0940836	0.498599	0.828296
myristoleoylcarnitine (C14:1)*	High Density Lipoprotein (mg/dL)	-0.0672434	0.62901	0.88731
myristoleoylcarnitine (C14:1)*	Low Density Lipoprotein (mg/dL)	-0.0553988	0.690721	0.911731
myristoleoylcarnitine (C14:1)*	Triglycerides (mg/dL)	-0.117775	0.396342	0.770105
myristoleoylcarnitine (C14:1)*	Glucose (mg/dL)	0.046281	0.739652	0.928694
myristoleoylcarnitine (C14:1)*	Insulin (mg/dL)	-0.0400282	0.773822	0.93959
myristoleoylcarnitine (C14:1)*	Weight (kg)	-0.10544	0.447967	0.801718
myristoleoylcarnitine (C14:1)*	Body mass index (kg/m2)	0.0568052	0.683278	0.909044
myristoleoylcarnitine (C14:1)*	Heart rate (bpm)	0.226415	0.0996954	0.46065
myristoleoylcarnitine (C14:1)*	Systolic blood pressure (mmHg)	-0.110026	0.428354	0.790346
myristoleoylcarnitine (C14:1)*	Diastolic blood pressure (mmHg)	0.127347	0.358801	0.74492
myristoleoylcarnitine (C14:1)*	Waist circumference (cm)	-0.11303	0.415772	0.782518
myristoleoylcarnitine (C14:1)*	Hip circumference (cm)	0.0194375	0.88905	0.97269
myristoleoylcarnitine (C14:1)*	Trunk fat mass (kg/m2)	0.00751177	0.957008	0.989808
myristoleoylcarnitine (C14:1)*	Trunk fat free mass (kg/m2)	-0.223963	0.103518	0.468156
myristoleoylcarnitine (C14:1)*	Trunk total body water (%)	-0.1781	0.197584	0.603794
myristoleoylcarnitine (C14:1)*	Left arm fat mass (kg/m2)	0.0650228	0.640405	0.892179
myristoleoylcarnitine (C14:1)*	Left arm fat free mass (kg/m2)	-0.167825	0.22512	0.633201
myristoleoylcarnitine (C14:1)*	Left arm total body water (%)	-0.1781	0.197584	0.603794
myristoleoylcarnitine (C14:1)*	Right arm fat mass (kg/m2)	0.0449828	0.746708	0.930905
myristoleoylcarnitine (C14:1)*	Right arm fat free mass (kg/m2)	-0.181829	0.188207	0.592655
myristoleoylcarnitine (C14:1)*	Right arm total body water (%)	-0.1781	0.197584	0.603794
myristoleoylcarnitine (C14:1)*	Left leg fat mass (kg/m2)	0.0903388	0.515919	0.837221
myristoleoylcarnitine (C14:1)*	Left leg fat free mass (kg/m2)	-0.235833	0.0860217	0.432566
myristoleoylcarnitine (C14:1)*	Left leg total body water (%)	-0.1781	0.197584	0.603794
myristoleoylcarnitine (C14:1)*	Right leg fat mass (kg/m2)	0.120538	0.385275	0.762889
myristoleoylcarnitine (C14:1)*	Right leg fat free mass (kg/m2)	-0.2385	0.082429	0.42466
myristoleoylcarnitine (C14:1)*	Right leg total body water (%)	-0.1781	0.197584	0.603794
myristoleoylcarnitine (C14:1)*	(14 or 15)-methylpalmitate (a17:0 or i17:0)	0.279055	0.0410097	0.309442
myristoleoylcarnitine (C14:1)*	(16 or 17)-methylstearate (a19:0 or i19:0)	0.17408	0.208055	0.615341
myristoleoylcarnitine (C14:1)*	(2 or 3)-decenoate (10:1n7 or n8)	0.63522	2.47467e-07	5.55385e-05
myristoleoylcarnitine (C14:1)*	(N(1) + N(8))-acetylspermidine	0.0761959	0.583954	0.868704
myristoleoylcarnitine (C14:1)*	(S)-3-hydroxybutyrylcarnitine	0.677073	1.8934e-08	6.10809e-06
myristoleoylcarnitine (C14:1)*	1,2,3-benzenetriol sulfate (2)	-0.235777	0.0860984	0.432732
myristoleoylcarnitine (C14:1)*	1,2-dilinoleoyl-GPC (18:2/18:2)	-0.3498	0.00951912	0.146115
myristoleoylcarnitine (C14:1)*	1,2-dilinoleoyl-GPE (18:2/18:2)*	-0.267547	0.0504795	0.340386
myristoleoylcarnitine (C14:1)*	1,2-dipalmitoyl-GPC (16:0/16:0)	-0.0091862	0.947436	0.987579
myristoleoylcarnitine (C14:1)*	1,3,7-trimethylurate	-0.0851697	0.540315	0.849253
myristoleoylcarnitine (C14:1)*	1,3-dimethylurate	0.00217271	0.987559	0.997092
myristoleoylcarnitine (C14:1)*	1,5-anhydroglucitol (1,5-AG)	-0.0909853	0.512907	0.835758
myristoleoylcarnitine (C14:1)*	1,7-dimethylurate	-0.0331999	0.811628	0.950561
myristoleoylcarnitine (C14:1)*	1-(1-enyl-oleoyl)-GPE (P-18:1)*	-0.0806937	0.561882	0.859037
myristoleoylcarnitine (C14:1)*	1-(1-enyl-palmitoyl)-2-arachidonoyl-GPC (P-16:0/20:4)*	-0.12003	0.387295	0.764155
myristoleoylcarnitine (C14:1)*	1-(1-enyl-palmitoyl)-2-arachidonoyl-GPE (P-16:0/20:4)*	-0.346293	0.010315	0.152998
myristoleoylcarnitine (C14:1)*	1-(1-enyl-palmitoyl)-2-linoleoyl-GPC (P-16:0/18:2)*	-0.206556	0.133986	0.519148
myristoleoylcarnitine (C14:1)*	1-(1-enyl-palmitoyl)-2-linoleoyl-GPE (P-16:0/18:2)*	-0.369163	0.00601289	0.112447
myristoleoylcarnitine (C14:1)*	1-(1-enyl-palmitoyl)-2-oleoyl-GPC (P-16:0/18:1)*	0.133905	0.33438	0.727553
myristoleoylcarnitine (C14:1)*	1-(1-enyl-palmitoyl)-2-oleoyl-GPE (P-16:0/18:1)*	-0.239108	0.0816272	0.422788
myristoleoylcarnitine (C14:1)*	1-(1-enyl-palmitoyl)-2-palmitoleoyl-GPC (P-16:0/16:1)*	0.147017	0.288758	0.691577
myristoleoylcarnitine (C14:1)*	1-(1-enyl-palmitoyl)-2-palmitoyl-GPC (P-16:0/16:0)*	0.220278	0.109474	0.478974
myristoleoylcarnitine (C14:1)*	1-(1-enyl-palmitoyl)-GPC (P-16:0)*	-0.0299219	0.829937	0.956125
myristoleoylcarnitine (C14:1)*	1-(1-enyl-palmitoyl)-GPE (P-16:0)*	0.00705165	0.959639	0.99045
myristoleoylcarnitine (C14:1)*	1-(1-enyl-stearoyl)-2-arachidonoyl-GPE (P-18:0/20:4)*	-0.275014	0.0441526	0.320415
myristoleoylcarnitine (C14:1)*	1-(1-enyl-stearoyl)-2-linoleoyl-GPE (P-18:0/18:2)*	-0.350181	0.0094359	0.145392
myristoleoylcarnitine (C14:1)*	1-(1-enyl-stearoyl)-2-oleoyl-GPE (P-18:0/18:1)	-0.250924	0.067225	0.388105
myristoleoylcarnitine (C14:1)*	1-(1-enyl-stearoyl)-GPE (P-18:0)*	-0.146789	0.289517	0.692225
myristoleoylcarnitine (C14:1)*	1-arachidonoyl-GPC* (20:4)*	0.0991424	0.475686	0.816473
myristoleoylcarnitine (C14:1)*	1-arachidonoyl-GPE (20:4n6)*	0.00994854	0.943081	0.986633
myristoleoylcarnitine (C14:1)*	1-arachidonoyl-GPI* (20:4)*	0.166533	0.228761	0.636857
myristoleoylcarnitine (C14:1)*	1-arachidonylglycerol (20:4)	-0.0577484	0.678304	0.907152
myristoleoylcarnitine (C14:1)*	1-carboxyethylisoleucine	-0.339104	0.012128	0.167544
myristoleoylcarnitine (C14:1)*	1-carboxyethylleucine	-0.125596	0.365502	0.749619
myristoleoylcarnitine (C14:1)*	1-carboxyethylphenylalanine	-0.441128	0.000841433	0.0324395
myristoleoylcarnitine (C14:1)*	1-carboxyethyltyrosine	-0.405763	0.00233384	0.0633046
myristoleoylcarnitine (C14:1)*	1-carboxyethylvaline	-0.164627	0.234208	0.642139
myristoleoylcarnitine (C14:1)*	1-dihomo-linolenylglycerol (20:3)	0.113856	0.412354	0.780509
myristoleoylcarnitine (C14:1)*	1-docosahexaenoylglycerol (22:6)	0.208063	0.131108	0.514655
myristoleoylcarnitine (C14:1)*	1-lignoceroyl-GPC (24:0)	-0.111837	0.420742	0.78568
myristoleoylcarnitine (C14:1)*	1-linolenoyl-GPC (18:3)*	-0.451039	0.000619563	0.0263769
myristoleoylcarnitine (C14:1)*	1-linoleoyl-2-arachidonoyl-GPC (18:2/20:4n6)*	-0.19169	0.164958	0.563784
myristoleoylcarnitine (C14:1)*	1-linoleoyl-2-arachidonoyl-GPE (18:2/20:4)*	-0.118591	0.393054	0.768054
myristoleoylcarnitine (C14:1)*	1-linoleoyl-2-linolenoyl-GPC (18:2/18:3)*	-0.527501	4.15616e-05	0.00367077
myristoleoylcarnitine (C14:1)*	1-linoleoyl-GPC (18:2)	-0.183991	0.18292	0.586178
myristoleoylcarnitine (C14:1)*	1-linoleoyl-GPE (18:2)*	-0.268229	0.0498726	0.338504
myristoleoylcarnitine (C14:1)*	1-linoleoyl-GPG (18:2)*	0.109968	0.4286	0.790463
myristoleoylcarnitine (C14:1)*	1-linoleoyl-GPI* (18:2)*	0.0500476	0.719301	0.921822
myristoleoylcarnitine (C14:1)*	1-linoleoylglycerol (18:2)	-0.0283972	0.838483	0.958604
myristoleoylcarnitine (C14:1)*	1-methyl-4-imidazoleacetate	-0.144502	0.297179	0.698539
myristoleoylcarnitine (C14:1)*	1-methyl-5-imidazoleacetate	0.124833	0.368443	0.751606
myristoleoylcarnitine (C14:1)*	1-methyl-5-imidazolelactate	0.128492	0.354459	0.741821
myristoleoylcarnitine (C14:1)*	1-methylhistidine	0.0187155	0.893147	0.973853
myristoleoylcarnitine (C14:1)*	1-methylnicotinamide	0.168668	0.222766	0.630725
myristoleoylcarnitine (C14:1)*	1-methylurate	0.0526496	0.705353	0.916807
myristoleoylcarnitine (C14:1)*	1-methylxanthine	-0.0222222	0.873277	0.968363
myristoleoylcarnitine (C14:1)*	1-myristoyl-2-arachidonoyl-GPC (14:0/20:4)*	-0.264342	0.0534132	0.349638
myristoleoylcarnitine (C14:1)*	1-myristoyl-2-palmitoyl-GPC (14:0/16:0)	-0.333943	0.0135928	0.177962
myristoleoylcarnitine (C14:1)*	1-myristoylglycerol (14:0)	-0.124097	0.371295	0.753491
myristoleoylcarnitine (C14:1)*	1-oleoyl-2-arachidonoyl-GPE (18:1/20:4)*	0.0953307	0.492898	0.825239
myristoleoylcarnitine (C14:1)*	1-oleoyl-2-docosahexaenoyl-GPC (18:1/22:6)*	0.233314	0.0895253	0.439899
myristoleoylcarnitine (C14:1)*	1-oleoyl-2-linoleoyl-GPE (18:1/18:2)*	-0.218601	0.112271	0.48388
myristoleoylcarnitine (C14:1)*	1-oleoyl-GPC (18:1)	-0.0942634	0.497775	0.82771
myristoleoylcarnitine (C14:1)*	1-oleoyl-GPE (18:1)	-0.258853	0.0587559	0.365411
myristoleoylcarnitine (C14:1)*	1-oleoyl-GPG (18:1)*	-0.232059	0.0913122	0.443617
myristoleoylcarnitine (C14:1)*	1-oleoyl-GPI (18:1)	-0.244826	0.0743815	0.405914
myristoleoylcarnitine (C14:1)*	1-oleoyl-GPS (18:1)	-0.109862	0.429044	0.790887
myristoleoylcarnitine (C14:1)*	1-oleoylglycerol (18:1)	0.114237	0.410781	0.779466
myristoleoylcarnitine (C14:1)*	1-palmitoleoyl-2-linolenoyl-GPC (16:1/18:3)*	-0.234032	0.0885153	0.437698
myristoleoylcarnitine (C14:1)*	1-palmitoleoyl-GPC* (16:1)*	-0.0541643	0.697278	0.913953
myristoleoylcarnitine (C14:1)*	1-palmitoleoylglycerol (16:1)*	-0.0959023	0.490296	0.824091
myristoleoylcarnitine (C14:1)*	1-palmitoyl-2-arachidonoyl-GPC (16:0/20:4n6)	0.253821	0.0640241	0.379851
myristoleoylcarnitine (C14:1)*	1-palmitoyl-2-arachidonoyl-GPE (16:0/20:4)*	0.100057	0.471604	0.81451
myristoleoylcarnitine (C14:1)*	1-palmitoyl-2-arachidonoyl-GPI (16:0/20:4)*	-0.235754	0.08613	0.432732
myristoleoylcarnitine (C14:1)*	1-palmitoyl-2-dihomo-linolenoyl-GPC (16:0/20:3n3 or 6)*	-0.0123118	0.929591	0.983464
myristoleoylcarnitine (C14:1)*	1-palmitoyl-2-docosahexaenoyl-GPC (16:0/22:6)	0.359558	0.00757778	0.128208
myristoleoylcarnitine (C14:1)*	1-palmitoyl-2-docosahexaenoyl-GPE (16:0/22:6)*	0.223251	0.104649	0.470291
myristoleoylcarnitine (C14:1)*	1-palmitoyl-2-linoleoyl-GPC (16:0/18:2)	0.0991424	0.475686	0.816473
myristoleoylcarnitine (C14:1)*	1-palmitoyl-2-linoleoyl-GPE (16:0/18:2)	-0.13886	0.316635	0.71396
myristoleoylcarnitine (C14:1)*	1-palmitoyl-2-linoleoyl-GPI (16:0/18:2)	0.0531732	0.702558	0.915815
myristoleoylcarnitine (C14:1)*	1-palmitoyl-2-oleoyl-GPC (16:0/18:1)	0.138327	0.318517	0.715511
myristoleoylcarnitine (C14:1)*	1-palmitoyl-2-oleoyl-GPE (16:0/18:1)	-0.114847	0.408271	0.777806
myristoleoylcarnitine (C14:1)*	1-palmitoyl-2-oleoyl-GPI (16:0/18:1)*	-0.0874023	0.52971	0.844045
myristoleoylcarnitine (C14:1)*	1-palmitoyl-2-palmitoleoyl-GPC (16:0/16:1)*	-0.106308	0.444214	0.799475
myristoleoylcarnitine (C14:1)*	1-palmitoyl-2-stearoyl-GPC (16:0/18:0)	-0.1923	0.163593	0.562365
myristoleoylcarnitine (C14:1)*	1-palmitoyl-2-stearoyl-GPE (16:0/18:0)*	-0.0447196	0.748141	0.931389
myristoleoylcarnitine (C14:1)*	1-palmitoyl-GPC (16:0)	0.145798	0.292821	0.694959
myristoleoylcarnitine (C14:1)*	1-palmitoyl-GPE (16:0)	0.0603392	0.664709	0.901864
myristoleoylcarnitine (C14:1)*	1-palmitoyl-GPG (16:0)*	-0.179036	0.1952	0.601036
myristoleoylcarnitine (C14:1)*	1-palmitoyl-GPI* (16:0)	-0.234229	0.08824	0.437058
myristoleoylcarnitine (C14:1)*	1-palmitoylglycerol (16:0)	0.0779493	0.575303	0.864999
myristoleoylcarnitine (C14:1)*	1-ribosyl-imidazoleacetate*	-0.276996	0.042587	0.314707
myristoleoylcarnitine (C14:1)*	1-stearoyl-2-arachidonoyl-GPC (18:0/20:4)	0.211283	0.125117	0.505352
myristoleoylcarnitine (C14:1)*	1-stearoyl-2-arachidonoyl-GPE (18:0/20:4)	0.107452	0.439301	0.796607
myristoleoylcarnitine (C14:1)*	1-stearoyl-2-arachidonoyl-GPI (18:0/20:4)	0.22005	0.109852	0.479655
myristoleoylcarnitine (C14:1)*	1-stearoyl-2-arachidonoyl-GPS (18:0/20:4)	0.00895818	0.948739	0.987923
myristoleoylcarnitine (C14:1)*	1-stearoyl-2-docosahexaenoyl-GPC (18:0/22:6)	0.183305	0.184587	0.588127
myristoleoylcarnitine (C14:1)*	1-stearoyl-2-docosahexaenoyl-GPE (18:0/22:6)*	0.12712	0.359664	0.745512
myristoleoylcarnitine (C14:1)*	1-stearoyl-2-linoleoyl-GPC (18:0/18:2)*	0.00110539	0.993671	0.998463
myristoleoylcarnitine (C14:1)*	1-stearoyl-2-linoleoyl-GPE (18:0/18:2)*	-0.107986	0.437019	0.795459
myristoleoylcarnitine (C14:1)*	1-stearoyl-2-linoleoyl-GPI (18:0/18:2)	0.131771	0.342212	0.733038
myristoleoylcarnitine (C14:1)*	1-stearoyl-2-oleoyl-GPC (18:0/18:1)	-0.197637	0.151996	0.546231
myristoleoylcarnitine (C14:1)*	1-stearoyl-2-oleoyl-GPE (18:0/18:1)	-0.214103	0.12004	0.496988
myristoleoylcarnitine (C14:1)*	1-stearoyl-2-oleoyl-GPI (18:0/18:1)*	-0.112407	0.418365	0.784001
myristoleoylcarnitine (C14:1)*	1-stearoyl-2-oleoyl-GPS (18:0/18:1)	0.0771107	0.579433	0.866738
myristoleoylcarnitine (C14:1)*	1-stearoyl-GPC (18:0)	-0.0634648	0.64845	0.895431
myristoleoylcarnitine (C14:1)*	1-stearoyl-GPE (18:0)	-0.0312178	0.822687	0.954113
myristoleoylcarnitine (C14:1)*	1-stearoyl-GPG (18:0)	-0.0375841	0.7873	0.943787
myristoleoylcarnitine (C14:1)*	1-stearoyl-GPI (18:0)	0.080465	0.562995	0.85957
myristoleoylcarnitine (C14:1)*	10-heptadecenoate (17:1n7)	0.47673	0.000268041	0.0146399
myristoleoylcarnitine (C14:1)*	10-nonadecenoate (19:1n9)	0.387841	0.00375902	0.0850718
myristoleoylcarnitine (C14:1)*	10-undecenoate (11:1n1)	0.50364	0.000103521	0.00731853
myristoleoylcarnitine (C14:1)*	11-ketoetiocholanolone glucuronide	-0.156884	0.257251	0.664758
myristoleoylcarnitine (C14:1)*	11beta-hydroxyandrosterone glucuronide	-0.0806937	0.561882	0.859037
myristoleoylcarnitine (C14:1)*	11beta-hydroxyetiocholanolone glucuronide*	-0.143206	0.301576	0.702063
myristoleoylcarnitine (C14:1)*	12,13-DiHOME	0.135593	0.328268	0.722811
myristoleoylcarnitine (C14:1)*	12-HETE	0.204259	0.138464	0.526095
myristoleoylcarnitine (C14:1)*	13-HODE + 9-HODE	0.32167	0.0176975	0.20499
myristoleoylcarnitine (C14:1)*	16a-hydroxy DHEA 3-sulfate	0.0228321	0.869828	0.967403
myristoleoylcarnitine (C14:1)*	17alpha-hydroxypregnanolone glucuronide	0.119272	0.390326	0.766251
myristoleoylcarnitine (C14:1)*	17alpha-hydroxypregnenolone 3-sulfate	0.0039093	0.977618	0.994704
myristoleoylcarnitine (C14:1)*	2'-deoxyuridine	-0.0153612	0.912214	0.978878
myristoleoylcarnitine (C14:1)*	2'-O-methyluridine	-0.0135315	0.922636	0.981675
myristoleoylcarnitine (C14:1)*	2,3-dihydroxy-2-methylbutyrate	-0.209114	0.129129	0.512006
myristoleoylcarnitine (C14:1)*	2,3-dihydroxy-5-methylthio-4-pentenoate (DMTPA)*	0.0121593	0.930461	0.983644
myristoleoylcarnitine (C14:1)*	2,3-dihydroxyisovalerate	-0.129891	0.349203	0.738023
myristoleoylcarnitine (C14:1)*	2,4-di-tert-butylphenol	0.0976939	0.482189	0.819848
myristoleoylcarnitine (C14:1)*	2,6-dihydroxybenzoic acid	-0.033886	0.807809	0.949497
myristoleoylcarnitine (C14:1)*	2-acetamidophenol sulfate	-0.308294	0.0233273	0.236153
myristoleoylcarnitine (C14:1)*	2-aminoadipate	-0.0936535	0.500572	0.829283
myristoleoylcarnitine (C14:1)*	2-aminobutyrate	0.257557	0.0600783	0.368897
myristoleoylcarnitine (C14:1)*	2-aminoheptanoate	0.0774157	0.57793	0.866105
myristoleoylcarnitine (C14:1)*	2-aminooctanoate	0.244749	0.0744746	0.406115
myristoleoylcarnitine (C14:1)*	2-aminophenol sulfate	-0.283553	0.0377299	0.297482
myristoleoylcarnitine (C14:1)*	2-arachidonoylglycerol (20:4)	-0.0304758	0.826836	0.955266
myristoleoylcarnitine (C14:1)*	2-hydroxy-3-methylvalerate	-0.0358681	0.7968	0.946514
myristoleoylcarnitine (C14:1)*	2-hydroxy-4-(methylthio)butanoic acid	-0.326777	0.0158765	0.19356
myristoleoylcarnitine (C14:1)*	2-hydroxyarachidate*	-0.0797027	0.566712	0.861213
myristoleoylcarnitine (C14:1)*	2-hydroxybehenate	0.0253478	0.855631	0.963561
myristoleoylcarnitine (C14:1)*	2-hydroxybutyrate/2-hydroxyisobutyrate	0.44494	0.000748798	0.030029
myristoleoylcarnitine (C14:1)*	2-hydroxydecanoate	-0.0813798	0.55855	0.857585
myristoleoylcarnitine (C14:1)*	2-hydroxyglutarate	0.0204688	0.883203	0.97101
myristoleoylcarnitine (C14:1)*	2-hydroxyhippurate (salicylurate)	-0.244826	0.0743815	0.405914
myristoleoylcarnitine (C14:1)*	2-hydroxylaurate	0.123995	0.371694	0.753649
myristoleoylcarnitine (C14:1)*	2-hydroxynervonate*	0.24109	0.0790549	0.416625
myristoleoylcarnitine (C14:1)*	2-hydroxyoctanoate	0.0605679	0.663514	0.901451
myristoleoylcarnitine (C14:1)*	2-hydroxypalmitate	0.133753	0.334935	0.728071
myristoleoylcarnitine (C14:1)*	2-hydroxyphenylacetate	-0.0578235	0.677908	0.90696
myristoleoylcarnitine (C14:1)*	2-hydroxyphytanate*	-0.229884	0.094476	0.45014
myristoleoylcarnitine (C14:1)*	2-hydroxysebacate	-0.0632351	0.649639	0.895926
myristoleoylcarnitine (C14:1)*	2-hydroxystearate	-0.0655994	0.637438	0.89098
myristoleoylcarnitine (C14:1)*	2-isopropylmalate	-0.0124652	0.928716	0.983261
myristoleoylcarnitine (C14:1)*	2-keto-3-deoxy-gluconate	-0.0406709	0.77029	0.938431
myristoleoylcarnitine (C14:1)*	2-ketocaprylate	0.0351058	0.801029	0.94755
myristoleoylcarnitine (C14:1)*	2-linoleoylglycerol (18:2)	-0.273609	0.0452908	0.323958
myristoleoylcarnitine (C14:1)*	2-methoxyhydroquinone sulfate (1)	-0.335434	0.013155	0.175007
myristoleoylcarnitine (C14:1)*	2-methoxyhydroquinone sulfate (2)	-0.212408	0.123072	0.502152
myristoleoylcarnitine (C14:1)*	2-methoxyresorcinol sulfate	-0.227206	0.0984859	0.458161
myristoleoylcarnitine (C14:1)*	2-methylbutyrylcarnitine (C5)	-0.0893082	0.520738	0.839544
myristoleoylcarnitine (C14:1)*	2-methylserine	0.0802516	0.564034	0.860106
myristoleoylcarnitine (C14:1)*	2-naphthol sulfate	-0.0637698	0.646872	0.894672
myristoleoylcarnitine (C14:1)*	2-O-methylascorbic acid	0.0624738	0.653588	0.897314
myristoleoylcarnitine (C14:1)*	2-oleoylglycerol (18:1)	0.05729	0.68072	0.908012
myristoleoylcarnitine (C14:1)*	2-oxoarginine*	-0.490223	0.000168	0.0104531
myristoleoylcarnitine (C14:1)*	2-palmitoleoyl-GPC* (16:1)*	-0.0777206	0.576428	0.865376
myristoleoylcarnitine (C14:1)*	2-palmitoyl-GPC* (16:0)*	0.156089	0.259699	0.667032
myristoleoylcarnitine (C14:1)*	2-piperidinone	-0.0384601	0.782462	0.9422
myristoleoylcarnitine (C14:1)*	2-stearoyl-GPE (18:0)*	-0.178045	0.197725	0.603911
myristoleoylcarnitine (C14:1)*	21-hydroxypregnenolone disulfate	0.135735	0.327757	0.722458
myristoleoylcarnitine (C14:1)*	21-hydroxypregnenolone monosulfate (1)	0.0523703	0.706846	0.917438
myristoleoylcarnitine (C14:1)*	2R,3R-dihydroxybutyrate	-0.0749762	0.590006	0.871404
myristoleoylcarnitine (C14:1)*	3,4-dihydroxybutyrate	-0.0408233	0.769452	0.93814
myristoleoylcarnitine (C14:1)*	3,5-dichloro-2,6-dihydroxybenzoic acid	-0.23057	0.0934692	0.448112
myristoleoylcarnitine (C14:1)*	3,7-dimethylurate	0.0493201	0.723217	0.923293
myristoleoylcarnitine (C14:1)*	3-(3-amino-3-carboxypropyl)uridine*	0.0562226	0.686358	0.910091
myristoleoylcarnitine (C14:1)*	3-(3-hydroxyphenyl)propionate	0.039188	0.778448	0.940997
myristoleoylcarnitine (C14:1)*	3-(3-hydroxyphenyl)propionate sulfate	-0.0571202	0.681615	0.908451
myristoleoylcarnitine (C14:1)*	3-(4-hydroxyphenyl)lactate (HPLA)	-0.18117	0.18984	0.594398
myristoleoylcarnitine (C14:1)*	3-acetylphenol sulfate	-0.0514435	0.711807	0.919078
myristoleoylcarnitine (C14:1)*	3-amino-2-piperidone	-0.281647	0.0390922	0.30253
myristoleoylcarnitine (C14:1)*	3-aminoisobutyrate	0.217	0.114991	0.488489
myristoleoylcarnitine (C14:1)*	3-bromo-5-chloro-2,6-dihydroxybenzoic acid*	-0.0644559	0.643328	0.893332
myristoleoylcarnitine (C14:1)*	3-carboxy-4-methyl-5-pentyl-2-furanpropionate (3-CMPFP)	-0.0746712	0.591523	0.872161
myristoleoylcarnitine (C14:1)*	3-carboxy-4-methyl-5-propyl-2-furanpropanoate (CMPF)	0.126358	0.362576	0.747433
myristoleoylcarnitine (C14:1)*	3-decenoylcarnitine	0.362765	0.00701981	0.122898
myristoleoylcarnitine (C14:1)*	3-ethylcatechol sulfate (1)	0.116099	0.403142	0.774681
myristoleoylcarnitine (C14:1)*	3-formylindole	-0.0818372	0.556334	0.856578
myristoleoylcarnitine (C14:1)*	3-hydroxy-2-ethylpropionate	0.30871	0.0231318	0.23503
myristoleoylcarnitine (C14:1)*	3-hydroxy-2-methylpyridine sulfate	-0.170482	0.217757	0.625539
myristoleoylcarnitine (C14:1)*	3-hydroxy-3-methylglutarate	-0.150067	0.278762	0.68335
myristoleoylcarnitine (C14:1)*	3-hydroxyadipate	0.370524	0.00581578	0.110308
myristoleoylcarnitine (C14:1)*	3-hydroxybutyrate (BHBA)	0.546789	1.88735e-05	0.0019896
myristoleoylcarnitine (C14:1)*	3-hydroxybutyroylglycine	0.312088	0.021595	0.227124
myristoleoylcarnitine (C14:1)*	3-hydroxydecanoate	0.770231	9.82306e-12	7.06165e-09
myristoleoylcarnitine (C14:1)*	3-hydroxydecanoylcarnitine	0.804688	2.27684e-13	2.37476e-10
myristoleoylcarnitine (C14:1)*	3-hydroxydodecanedioate*	0.666731	3.71139e-08	1.10085e-05
myristoleoylcarnitine (C14:1)*	3-hydroxyhexanoate	0.614713	7.6148e-07	0.000143575
myristoleoylcarnitine (C14:1)*	3-hydroxyhexanoylcarnitine (1)	0.724695	5.81295e-10	2.81807e-07
myristoleoylcarnitine (C14:1)*	3-hydroxyhippurate	-0.0200877	0.885363	0.97157
myristoleoylcarnitine (C14:1)*	3-hydroxyhippurate sulfate	0.0178156	0.898257	0.975241
myristoleoylcarnitine (C14:1)*	3-hydroxyisobutyrate	0.178121	0.19753	0.603714
myristoleoylcarnitine (C14:1)*	3-hydroxylaurate	0.652449	9.01259e-08	2.366e-05
myristoleoylcarnitine (C14:1)*	3-hydroxyoctanoate	0.752468	5.35442e-11	3.23488e-08
myristoleoylcarnitine (C14:1)*	3-hydroxyoctanoylcarnitine (1)	0.777473	4.70851e-12	3.61533e-09
myristoleoylcarnitine (C14:1)*	3-hydroxyoctanoylcarnitine (2)	0.755136	4.18863e-11	2.5913e-08
myristoleoylcarnitine (C14:1)*	3-hydroxyoleoylcarnitine	0.819113	3.74616e-14	4.54679e-11
myristoleoylcarnitine (C14:1)*	3-hydroxypyridine sulfate	-0.0704784	0.612562	0.880786
myristoleoylcarnitine (C14:1)*	3-hydroxystachydrine*	-0.0920114	0.508145	0.833327
myristoleoylcarnitine (C14:1)*	3-indoleglyoxylic acid	-0.29171	0.0323346	0.276562
myristoleoylcarnitine (C14:1)*	3-indoxyl sulfate	-0.118277	0.394317	0.768812
myristoleoylcarnitine (C14:1)*	3-methoxycatechol sulfate (1)	-0.283934	0.0374622	0.296498
myristoleoylcarnitine (C14:1)*	3-methoxycatechol sulfate (2)	-0.307353	0.0237746	0.238444
myristoleoylcarnitine (C14:1)*	3-methoxytyramine sulfate	0.06832	0.623515	0.8852
myristoleoylcarnitine (C14:1)*	3-methoxytyrosine	-0.0580522	0.676704	0.906483
myristoleoylcarnitine (C14:1)*	3-methyl catechol sulfate (1)	-0.00606061	0.965307	0.991855
myristoleoylcarnitine (C14:1)*	3-methyl-2-oxobutyrate	0.193749	0.160383	0.557992
myristoleoylcarnitine (C14:1)*	3-methyl-2-oxovalerate	-0.0250429	0.85735	0.964052
myristoleoylcarnitine (C14:1)*	3-methyladipate	0.0287328	0.8366	0.958055
myristoleoylcarnitine (C14:1)*	3-methylcytidine	-0.0226038	0.871119	0.96775
myristoleoylcarnitine (C14:1)*	3-methylglutaconate	0.13665	0.324477	0.71998
myristoleoylcarnitine (C14:1)*	3-methylglutarylcarnitine (2)	0.123613	0.373177	0.754607
myristoleoylcarnitine (C14:1)*	3-methylhistidine	0.0419668	0.763179	0.936076
myristoleoylcarnitine (C14:1)*	3-methylxanthine	0.0187917	0.892714	0.973699
myristoleoylcarnitine (C14:1)*	3-phenylpropionate (hydrocinnamate)	-0.305203	0.0248236	0.243345
myristoleoylcarnitine (C14:1)*	3-phosphoglycerate	-0.0751286	0.589248	0.871045
myristoleoylcarnitine (C14:1)*	3-sulfo-L-alanine	0.0464301	0.738843	0.928463
myristoleoylcarnitine (C14:1)*	3-ureidopropionate	0.0561464	0.686761	0.910198
myristoleoylcarnitine (C14:1)*	3b-hydroxy-5-cholenoic acid	0.102074	0.462668	0.8098
myristoleoylcarnitine (C14:1)*	3beta,7alpha-dihydroxy-5-cholestenoate	0.213265	0.121533	0.49939
myristoleoylcarnitine (C14:1)*	3beta-hydroxy-5-cholestenoate	0.379836	0.00461249	0.0963136
myristoleoylcarnitine (C14:1)*	4-acetamidobutanoate	-0.0527158	0.705	0.916687
myristoleoylcarnitine (C14:1)*	4-acetylcatechol sulfate (1)	-0.346397	0.0102906	0.152869
myristoleoylcarnitine (C14:1)*	4-acetylphenyl sulfate	-0.389579	0.00359329	0.0827077
myristoleoylcarnitine (C14:1)*	4-allylcatechol sulfate	-0.431675	0.00111723	0.0391266
myristoleoylcarnitine (C14:1)*	4-allylphenol sulfate	0.136573	0.324749	0.720163
myristoleoylcarnitine (C14:1)*	4-chlorobenzoic acid	-0.034191	0.806113	0.948958
myristoleoylcarnitine (C14:1)*	4-cholesten-3-one	0.0562988	0.685955	0.909962
myristoleoylcarnitine (C14:1)*	4-ethylcatechol sulfate	-0.216924	0.115121	0.488753
myristoleoylcarnitine (C14:1)*	4-ethylphenyl sulfate	-0.232171	0.0911525	0.443227
myristoleoylcarnitine (C14:1)*	4-guanidinobutanoate	-0.369115	0.00601996	0.112552
myristoleoylcarnitine (C14:1)*	4-hydroxy-2-oxoglutaric acid	-0.0798552	0.565968	0.860939
myristoleoylcarnitine (C14:1)*	4-hydroxychlorothalonil	0.0462359	0.739896	0.928694
myristoleoylcarnitine (C14:1)*	4-hydroxycoumarin	-0.159783	0.248451	0.656414
myristoleoylcarnitine (C14:1)*	4-hydroxyglutamate	-0.208691	0.129924	0.513012
myristoleoylcarnitine (C14:1)*	4-hydroxyhippurate	-0.148161	0.284982	0.688444
myristoleoylcarnitine (C14:1)*	4-hydroxyphenylacetate	0.025577	0.85434	0.963254
myristoleoylcarnitine (C14:1)*	4-hydroxyphenylacetylglutamine	-0.119201	0.390608	0.766472
myristoleoylcarnitine (C14:1)*	4-hydroxyphenylpyruvate	-0.228664	0.0962867	0.453824
myristoleoylcarnitine (C14:1)*	4-imidazoleacetate	-0.00651925	0.962684	0.991263
myristoleoylcarnitine (C14:1)*	4-methoxyphenol sulfate	-0.119799	0.388217	0.764824
myristoleoylcarnitine (C14:1)*	4-methyl-2-oxopentanoate	0.0238231	0.86423	0.9659
myristoleoylcarnitine (C14:1)*	4-methylcatechol sulfate	-0.195197	0.157219	0.553448
myristoleoylcarnitine (C14:1)*	4-methylguaiacol sulfate	-0.0909322	0.513154	0.8359
myristoleoylcarnitine (C14:1)*	4-methylhexanoylglutamine	0.476523	0.000269924	0.0147137
myristoleoylcarnitine (C14:1)*	4-methylnonanoylcarnitine	-0.144722	0.296435	0.698001
myristoleoylcarnitine (C14:1)*	4-oxo-retinoic acid	-0.232323	0.0909342	0.442842
myristoleoylcarnitine (C14:1)*	4-vinylcatechol sulfate	-0.0282447	0.839339	0.9589
myristoleoylcarnitine (C14:1)*	4-vinylphenol sulfate	-0.0597294	0.667899	0.903175
myristoleoylcarnitine (C14:1)*	5,6-dihydrothymine	0.00659424	0.962255	0.991155
myristoleoylcarnitine (C14:1)*	5,6-dihydrouracil	0.179798	0.193274	0.598594
myristoleoylcarnitine (C14:1)*	5,6-dihydrouridine	0.0168858	0.90354	0.976584
myristoleoylcarnitine (C14:1)*	5-(galactosylhydroxy)-L-lysine	0.288717	0.0342341	0.284096
myristoleoylcarnitine (C14:1)*	5-acetylamino-6-amino-3-methyluracil	0.00880503	0.949615	0.988136
myristoleoylcarnitine (C14:1)*	5-acetylamino-6-formylamino-3-methyluracil	-0.0553183	0.691148	0.911825
myristoleoylcarnitine (C14:1)*	5-dodecenoate (12:1n7)	0.501658	0.000111338	0.00771699
myristoleoylcarnitine (C14:1)*	5-dodecenoylcarnitine (C12:1)	0.674633	2.22453e-08	7.02148e-06
myristoleoylcarnitine (C14:1)*	5-hydroxyhexanoate	-0.145496	0.293833	0.695849
myristoleoylcarnitine (C14:1)*	5-hydroxyindole sulfate	-0.226006	0.100326	0.461764
myristoleoylcarnitine (C14:1)*	5-hydroxylysine	-0.0528683	0.704186	0.916482
myristoleoylcarnitine (C14:1)*	5-methylthioadenosine (MTA)	0.0174195	0.900507	0.975763
myristoleoylcarnitine (C14:1)*	5-methyluridine (ribothymidine)	-0.0495902	0.721762	0.922684
myristoleoylcarnitine (C14:1)*	5-oxoproline	0.107299	0.439954	0.796959
myristoleoylcarnitine (C14:1)*	5alpha-androstan-3alpha,17alpha-diol monosulfate	-0.00240688	0.986219	0.996714
myristoleoylcarnitine (C14:1)*	5alpha-androstan-3alpha,17beta-diol 17-glucuronide	-0.10253	0.460664	0.808705
myristoleoylcarnitine (C14:1)*	5alpha-androstan-3alpha,17beta-diol disulfate	-0.00610309	0.965064	0.991855
myristoleoylcarnitine (C14:1)*	5alpha-androstan-3alpha,17beta-diol monosulfate (1)	0.0594244	0.669497	0.903827
myristoleoylcarnitine (C14:1)*	5alpha-androstan-3alpha,17beta-diol monosulfate (2)	-0.0036708	0.978983	0.995063
myristoleoylcarnitine (C14:1)*	5alpha-androstan-3beta,17alpha-diol disulfate	-0.0593112	0.670091	0.904162
myristoleoylcarnitine (C14:1)*	5alpha-androstan-3beta,17beta-diol disulfate	0.0469221	0.736175	0.927439
myristoleoylcarnitine (C14:1)*	5alpha-androstan-3beta,17beta-diol monosulfate (2)	0.0540159	0.698068	0.914282
myristoleoylcarnitine (C14:1)*	5alpha-pregnan-3beta,20alpha-diol disulfate	0.118735	0.392478	0.767665
myristoleoylcarnitine (C14:1)*	5alpha-pregnan-3beta,20alpha-diol monosulfate (2)	0.116981	0.399555	0.772126
myristoleoylcarnitine (C14:1)*	5alpha-pregnan-3beta,20beta-diol monosulfate (1)	0.096093	0.48943	0.823599
myristoleoylcarnitine (C14:1)*	5alpha-pregnan-diol disulfate	0.153729	0.267063	0.673318
myristoleoylcarnitine (C14:1)*	6-bromotryptophan	0.139928	0.312893	0.711118
myristoleoylcarnitine (C14:1)*	6-hydroxyindole sulfate	-0.168515	0.223191	0.631248
myristoleoylcarnitine (C14:1)*	6-oxopiperidine-2-carboxylate	0.0396798	0.77574	0.940027
myristoleoylcarnitine (C14:1)*	7-HOCA	0.0886983	0.523601	0.840943
myristoleoylcarnitine (C14:1)*	7-dehydrocholesterol	-0.211944	0.123911	0.503529
myristoleoylcarnitine (C14:1)*	7-ketodeoxycholate	0.0554968	0.690202	0.91158
myristoleoylcarnitine (C14:1)*	7-methylguanine	0.0301506	0.828656	0.955773
myristoleoylcarnitine (C14:1)*	7-methylurate	0.0722071	0.603848	0.877346
myristoleoylcarnitine (C14:1)*	7-methylxanthine	0.00217499	0.987546	0.997092
myristoleoylcarnitine (C14:1)*	8-methoxykynurenate	0.0739908	0.594916	0.87367
myristoleoylcarnitine (C14:1)*	9,10-DiHOME	0.0538593	0.698901	0.914601
myristoleoylcarnitine (C14:1)*	9-hydroxystearate	0.34121	0.0115705	0.163146
myristoleoylcarnitine (C14:1)*	acetoacetate	0.420421	0.00154952	0.0486449
myristoleoylcarnitine (C14:1)*	acetylcarnitine (C2)	0.623404	4.77612e-07	9.68319e-05
myristoleoylcarnitine (C14:1)*	acisoga	0.208462	0.130354	0.513514
myristoleoylcarnitine (C14:1)*	aconitate [cis or trans]	0.223709	0.103921	0.468868
myristoleoylcarnitine (C14:1)*	adenine	0.0173432	0.90094	0.975891
myristoleoylcarnitine (C14:1)*	adenosine 3',5'-cyclic monophosphate (cAMP)	0.0997443	0.472998	0.815225
myristoleoylcarnitine (C14:1)*	AMP	-0.261826	0.0558109	0.356965
myristoleoylcarnitine (C14:1)*	adipoylcarnitine (C6-DC)	0.31407	0.0207341	0.222641
myristoleoylcarnitine (C14:1)*	adrenate (22:4n6)	0.568515	7.30154e-06	0.000920034
myristoleoylcarnitine (C14:1)*	alanine	-0.340042	0.0118769	0.165595
myristoleoylcarnitine (C14:1)*	allantoin	-0.0266438	0.848335	0.961523
myristoleoylcarnitine (C14:1)*	alpha-CMBHC glucuronide	0.0947377	0.495604	0.826697
myristoleoylcarnitine (C14:1)*	alpha-hydroxycaproate	0.0291601	0.834204	0.957278
myristoleoylcarnitine (C14:1)*	alpha-hydroxyisocaproate	0.150295	0.278021	0.682871
myristoleoylcarnitine (C14:1)*	alpha-hydroxyisovalerate	0.0181818	0.896176	0.974701
myristoleoylcarnitine (C14:1)*	alpha-ketobutyrate	0.359509	0.00758657	0.128336
myristoleoylcarnitine (C14:1)*	alpha-ketoglutaramate*	-0.0245092	0.860359	0.964854
myristoleoylcarnitine (C14:1)*	alpha-ketoglutarate	-0.0797027	0.566712	0.861213
myristoleoylcarnitine (C14:1)*	alpha-tocopherol	0.126663	0.36141	0.746643
myristoleoylcarnitine (C14:1)*	andro steroid monosulfate C19H28O6S (1)*	0.059272	0.670296	0.904162
myristoleoylcarnitine (C14:1)*	androstenediol (3alpha, 17alpha) monosulfate (2)	-0.0020202	0.988433	0.997311
myristoleoylcarnitine (C14:1)*	androstenediol (3alpha, 17alpha) monosulfate (3)	-0.030608	0.826097	0.955022
myristoleoylcarnitine (C14:1)*	androstenediol (3beta,17beta) disulfate (1)	0.0168858	0.90354	0.976584
myristoleoylcarnitine (C14:1)*	androstenediol (3beta,17beta) disulfate (2)	0.0906042	0.514682	0.836603
myristoleoylcarnitine (C14:1)*	androstenediol (3beta,17beta) monosulfate (1)	-0.0858776	0.536941	0.847478
myristoleoylcarnitine (C14:1)*	androstenediol (3beta,17beta) monosulfate (2)	0.141582	0.307148	0.706711
myristoleoylcarnitine (C14:1)*	androsterone glucuronide	-0.100057	0.471604	0.81451
myristoleoylcarnitine (C14:1)*	androsterone sulfate	0.0501239	0.718891	0.921661
myristoleoylcarnitine (C14:1)*	anthranilate	-0.102344	0.46148	0.809047
myristoleoylcarnitine (C14:1)*	arabitol/xylitol	-0.222108	0.106485	0.473647
myristoleoylcarnitine (C14:1)*	arabonate/xylonate	-0.233467	0.0893101	0.439471
myristoleoylcarnitine (C14:1)*	arachidate (20:0)	-0.0518773	0.709484	0.918342
myristoleoylcarnitine (C14:1)*	arachidonate (20:4n6)	0.394397	0.00316709	0.0766137
myristoleoylcarnitine (C14:1)*	arachidonoylcarnitine (C20:4)	0.386773	0.0038641	0.0865561
myristoleoylcarnitine (C14:1)*	arachidonoylcholine	-0.131704	0.342456	0.733258
myristoleoylcarnitine (C14:1)*	arachidoylcarnitine (C20)*	0.24838	0.070141	0.395405
myristoleoylcarnitine (C14:1)*	argininate*	-0.356508	0.00814362	0.133784
myristoleoylcarnitine (C14:1)*	arginine	-0.338212	0.0123709	0.169351
myristoleoylcarnitine (C14:1)*	ascorbic acid 2-sulfate	-0.117286	0.398319	0.771368
myristoleoylcarnitine (C14:1)*	ascorbic acid 3-sulfate*	-0.152735	0.270205	0.676066
myristoleoylcarnitine (C14:1)*	asparagine	-0.185668	0.178893	0.581426
myristoleoylcarnitine (C14:1)*	aspartate	-0.155098	0.262774	0.66981
myristoleoylcarnitine (C14:1)*	behenate (22:0)*	-0.177054	0.200273	0.606807
myristoleoylcarnitine (C14:1)*	behenoyl dihydrosphingomyelin (d18:0/22:0)*	0.108595	0.434418	0.793833
myristoleoylcarnitine (C14:1)*	behenoyl sphingomyelin (d18:1/22:0)*	-0.0855727	0.538393	0.848296
myristoleoylcarnitine (C14:1)*	behenoylcarnitine (C22)*	0.170339	0.218148	0.625823
myristoleoylcarnitine (C14:1)*	benzoate	-0.130779	0.345886	0.735683
myristoleoylcarnitine (C14:1)*	beta-alanine	-0.172098	0.213361	0.62121
myristoleoylcarnitine (C14:1)*	beta-citrylglutamate	0.0720793	0.604491	0.877542
myristoleoylcarnitine (C14:1)*	beta-cryptoxanthin	0.0896131	0.51931	0.838873
myristoleoylcarnitine (C14:1)*	beta-hydroxyisovalerate	0.342481	0.0112447	0.160582
myristoleoylcarnitine (C14:1)*	beta-hydroxyisovaleroylcarnitine	0.00667048	0.961819	0.991034
myristoleoylcarnitine (C14:1)*	beta-sitosterol	-0.154547	0.264494	0.671189
myristoleoylcarnitine (C14:1)*	betaine	-0.000571755	0.996726	0.999149
myristoleoylcarnitine (C14:1)*	bilirubin (E,E)*	0.363674	0.00686833	0.121407
myristoleoylcarnitine (C14:1)*	bilirubin (E,Z or Z,E)*	0.273413	0.0454513	0.32448
myristoleoylcarnitine (C14:1)*	bilirubin	0.264646	0.0531284	0.348713
myristoleoylcarnitine (C14:1)*	bilirubin degradation product, C16H18N2O5 (1)	0.31811	0.0190691	0.212926
myristoleoylcarnitine (C14:1)*	bilirubin degradation product, C16H18N2O5 (2)	0.303678	0.025591	0.247082
myristoleoylcarnitine (C14:1)*	bilirubin degradation product, C16H18N2O5 (3)	0.326777	0.0158765	0.19356
myristoleoylcarnitine (C14:1)*	bilirubin degradation product, C16H18N2O5 (4)	0.314199	0.0206793	0.222308
myristoleoylcarnitine (C14:1)*	bilirubin degradation product, C17H18N2O4 (1)	0.293692	0.0311253	0.271666
myristoleoylcarnitine (C14:1)*	bilirubin degradation product, C17H18N2O4 (2)	0.303373	0.0257468	0.247875
myristoleoylcarnitine (C14:1)*	bilirubin degradation product, C17H18N2O4 (3)	0.298037	0.0286056	0.260933
myristoleoylcarnitine (C14:1)*	bilirubin degradation product, C17H20N2O5 (1)	0.203659	0.13965	0.527864
myristoleoylcarnitine (C14:1)*	bilirubin degradation product, C17H20N2O5 (2)	0.193978	0.15988	0.557303
myristoleoylcarnitine (C14:1)*	biliverdin	0.35689	0.00807094	0.133066
myristoleoylcarnitine (C14:1)*	branched chain 14:0 dicarboxylic acid	-0.365861	0.00651561	0.11778
myristoleoylcarnitine (C14:1)*	branched-chain fatty acid 18:0 (2)	-0.0935247	0.501164	0.829636
myristoleoylcarnitine (C14:1)*	branched-chain, straight-chain, or cyclopropyl 10:1 fatty acid (1)*	0.160511	0.246275	0.65419
myristoleoylcarnitine (C14:1)*	branched-chain, straight-chain, or cyclopropyl 12:1 fatty acid*	0.622794	4.93734e-07	9.93562e-05
myristoleoylcarnitine (C14:1)*	butyrate/isobutyrate (4:0)	-0.199619	0.147847	0.540103
myristoleoylcarnitine (C14:1)*	butyrylcarnitine (C4)	0.197256	0.152803	0.547375
myristoleoylcarnitine (C14:1)*	C-glycosyltryptophan	0.227902	0.097432	0.456149
myristoleoylcarnitine (C14:1)*	caffeine	-0.0721555	0.604108	0.877364
myristoleoylcarnitine (C14:1)*	campesterol	-0.128235	0.355432	0.742565
myristoleoylcarnitine (C14:1)*	caprate (10:0)	0.171184	0.215841	0.623712
myristoleoylcarnitine (C14:1)*	caproate (6:0)	0.230646	0.0933579	0.447864
myristoleoylcarnitine (C14:1)*	caprylate (8:0)	0.245359	0.0737321	0.404412
myristoleoylcarnitine (C14:1)*	carboxyethyl-GABA	-0.177892	0.198115	0.604418
myristoleoylcarnitine (C14:1)*	carnitine	0.0784067	0.573056	0.864035
myristoleoylcarnitine (C14:1)*	carotene diol (1)	-0.0240518	0.86294	0.965578
myristoleoylcarnitine (C14:1)*	carotene diol (2)	-0.0407471	0.769871	0.938284
myristoleoylcarnitine (C14:1)*	carotene diol (3)	0.0751286	0.589248	0.871045
myristoleoylcarnitine (C14:1)*	catechol sulfate	-0.170269	0.218342	0.626047
myristoleoylcarnitine (C14:1)*	ceramide (d16:1/24:1, d18:1/22:1)*	0.0373928	0.788357	0.944053
myristoleoylcarnitine (C14:1)*	ceramide (d18:1/14:0, d16:1/16:0)*	-0.162264	0.241084	0.649166
myristoleoylcarnitine (C14:1)*	ceramide (d18:1/17:0, d17:1/18:0)*	0.0678864	0.625726	0.885924
myristoleoylcarnitine (C14:1)*	ceramide (d18:1/20:0, d16:1/22:0, d20:1/18:0)*	0.0880122	0.526831	0.842575
myristoleoylcarnitine (C14:1)*	ceramide (d18:2/24:1, d18:1/24:2)*	0.0578235	0.677908	0.90696
myristoleoylcarnitine (C14:1)*	cerotoylcarnitine (C26)*	0.202363	0.142241	0.531799
myristoleoylcarnitine (C14:1)*	chenodeoxycholate	-0.0847503	0.542319	0.850134
myristoleoylcarnitine (C14:1)*	cholate	-0.288355	0.0344699	0.284913
myristoleoylcarnitine (C14:1)*	cholesterol	-0.0844292	0.543855	0.850719
myristoleoylcarnitine (C14:1)*	cholesterol sulfate	-0.404917	0.00238837	0.0642358
myristoleoylcarnitine (C14:1)*	cholic acid glucuronide	-0.160653	0.245849	0.65382
myristoleoylcarnitine (C14:1)*	choline	-0.121708	0.380648	0.75978
myristoleoylcarnitine (C14:1)*	phosphocholine	-0.138784	0.316904	0.714134
myristoleoylcarnitine (C14:1)*	cinnamoylglycine	-0.215619	0.117377	0.492605
myristoleoylcarnitine (C14:1)*	cis-3,4-methyleneheptanoate	0.177418	0.199333	0.605788
myristoleoylcarnitine (C14:1)*	cis-3,4-methyleneheptanoylcarnitine	0.312521	0.0214042	0.226148
myristoleoylcarnitine (C14:1)*	cis-4-decenoate (10:1n6)*	0.456451	0.000522124	0.0234417
myristoleoylcarnitine (C14:1)*	cis-4-decenoylcarnitine (C10:1)	0.446465	0.000714394	0.029107
myristoleoylcarnitine (C14:1)*	citrate	0.291938	0.0321931	0.275926
myristoleoylcarnitine (C14:1)*	citrulline	-0.183152	0.184958	0.588605
myristoleoylcarnitine (C14:1)*	corticosterone	0.112107	0.419615	0.784877
myristoleoylcarnitine (C14:1)*	cortisol	-0.089918	0.517884	0.838227
myristoleoylcarnitine (C14:1)*	cortisone	-0.0228321	0.869828	0.967403
myristoleoylcarnitine (C14:1)*	cortolone glucuronide (1)	0.209758	0.127928	0.509895
myristoleoylcarnitine (C14:1)*	creatine	-0.163865	0.236411	0.644433
myristoleoylcarnitine (C14:1)*	creatinine	-0.0190966	0.890984	0.973194
myristoleoylcarnitine (C14:1)*	cyclo(leu-pro)	-0.0571222	0.681605	0.908444
myristoleoylcarnitine (C14:1)*	cys-gly, oxidized	-0.0171145	0.90224	0.976214
myristoleoylcarnitine (C14:1)*	cystathionine	-0.176825	0.200864	0.607406
myristoleoylcarnitine (C14:1)*	cysteine	-0.0632361	0.649634	0.895926
myristoleoylcarnitine (C14:1)*	cysteine s-sulfate	0.0989137	0.47671	0.816927
myristoleoylcarnitine (C14:1)*	cysteine sulfinic acid	0.0602871	0.664981	0.90207
myristoleoylcarnitine (C14:1)*	cysteine-glutathione disulfide	0.00552697	0.96836	0.992583
myristoleoylcarnitine (C14:1)*	cysteinylglycine	-0.145264	0.29461	0.696497
myristoleoylcarnitine (C14:1)*	cysteinylglycine disulfide*	-0.0161235	0.907876	0.977758
myristoleoylcarnitine (C14:1)*	cystine	0.0441776	0.751094	0.932265
myristoleoylcarnitine (C14:1)*	cytidine	0.168897	0.22213	0.630138
myristoleoylcarnitine (C14:1)*	cytosine	-0.269635	0.0486408	0.334886
myristoleoylcarnitine (C14:1)*	decadienedioic acid (C10:2-DC)	0.40324	0.00249979	0.0661221
myristoleoylcarnitine (C14:1)*	decanoylcarnitine (C10)	0.702382	3.23576e-09	1.28321e-06
myristoleoylcarnitine (C14:1)*	dehydroepiandrosterone sulfate (DHEA-S)	-0.0705546	0.612176	0.880629
myristoleoylcarnitine (C14:1)*	deoxycarnitine	-0.0838193	0.546779	0.851971
myristoleoylcarnitine (C14:1)*	deoxycholate	-0.306762	0.0240592	0.239799
myristoleoylcarnitine (C14:1)*	deoxycholic acid 12-sulfate*	-0.103648	0.455761	0.806027
myristoleoylcarnitine (C14:1)*	deoxycholic acid glucuronide	-0.0793978	0.568202	0.861916
myristoleoylcarnitine (C14:1)*	diacylglycerol (14:0/18:1, 16:0/16:1) [1]*	-0.221153	0.108037	0.476511
myristoleoylcarnitine (C14:1)*	diacylglycerol (14:0/18:1, 16:0/16:1) [2]*	-0.281234	0.0393925	0.303561
myristoleoylcarnitine (C14:1)*	diacylglycerol (16:1/18:2 [2], 16:0/18:3 [1])*	-0.0524109	0.706629	0.917283
myristoleoylcarnitine (C14:1)*	dihomolinoleate (20:2n6)	0.60709	1.13347e-06	0.000200578
myristoleoylcarnitine (C14:1)*	dihomolinolenate (20:3n3 or 3n6)	0.374271	0.00530208	0.104334
myristoleoylcarnitine (C14:1)*	dihomo-linolenoyl-choline	-0.133181	0.337024	0.729646
myristoleoylcarnitine (C14:1)*	dihomo-linolenoylcarnitine (C20:3n3 or 6)*	0.336306	0.0129042	0.173195
myristoleoylcarnitine (C14:1)*	dihomo-linoleoylcarnitine (C20:2)*	0.526205	4.3751e-05	0.00382544
myristoleoylcarnitine (C14:1)*	dihydrocaffeate sulfate (2)	-0.195315	0.156964	0.553183
myristoleoylcarnitine (C14:1)*	dihydroferulate	-0.210228	0.127057	0.508608
myristoleoylcarnitine (C14:1)*	dihydroorotate	0.173013	0.210901	0.618648
myristoleoylcarnitine (C14:1)*	dimethyl sulfone	-0.0237469	0.864661	0.966043
myristoleoylcarnitine (C14:1)*	dimethylarginine (ADMA + SDMA)	0.0826758	0.552282	0.85474
myristoleoylcarnitine (C14:1)*	dimethylglycine	0.00263007	0.984941	0.996387
myristoleoylcarnitine (C14:1)*	dimethylguanidino valeric acid (DMGV)*	-0.149601	0.280274	0.684762
myristoleoylcarnitine (C14:1)*	docosadienoate (22:2n6)	0.568287	7.37749e-06	0.000926586
myristoleoylcarnitine (C14:1)*	docosadioate (C22-DC)	-0.146941	0.28901	0.691834
myristoleoylcarnitine (C14:1)*	docosahexaenoate (DHA; 22:6n3)	0.356356	0.00817286	0.133993
myristoleoylcarnitine (C14:1)*	docosahexaenoylcarnitine (C22:6)*	0.411068	0.00201657	0.0576383
myristoleoylcarnitine (C14:1)*	docosahexaenoylcholine	0.0349712	0.801777	0.947768
myristoleoylcarnitine (C14:1)*	docosapentaenoate (DPA; 22:5n3)	0.417724	0.00167307	0.0511186
myristoleoylcarnitine (C14:1)*	docosapentaenoate (n6 DPA; 22:5n6)	0.379455	0.00465707	0.0968522
myristoleoylcarnitine (C14:1)*	dodecadienoate (12:2)*	0.556699	1.23398e-05	0.00141581
myristoleoylcarnitine (C14:1)*	dodecanedioate (C12)	0.0432628	0.756088	0.933947
myristoleoylcarnitine (C14:1)*	dodecenedioate (C12:1-DC)*	0.167219	0.226822	0.634969
myristoleoylcarnitine (C14:1)*	dopamine 3-O-sulfate	-0.108824	0.433446	0.793351
myristoleoylcarnitine (C14:1)*	ectoine	0.202287	0.142395	0.532042
myristoleoylcarnitine (C14:1)*	EDTA	0.040061	0.773642	0.939452
myristoleoylcarnitine (C14:1)*	eicosanedioate (C20-DC)	-0.0392224	0.778259	0.94082
myristoleoylcarnitine (C14:1)*	eicosapentaenoate (EPA; 20:5n3)	0.215552	0.117495	0.492716
myristoleoylcarnitine (C14:1)*	eicosenedioate (C20:1-DC)*	-0.00301124	0.982759	0.995904
myristoleoylcarnitine (C14:1)*	eicosenoate (20:1n9 or 1n11)	0.597332	1.85803e-06	0.000301948
myristoleoylcarnitine (C14:1)*	eicosenoylcarnitine (C20:1)*	0.624166	4.58152e-07	9.36936e-05
myristoleoylcarnitine (C14:1)*	epiandrosterone sulfate	0.0912903	0.51149	0.835097
myristoleoylcarnitine (C14:1)*	ergothioneine	0.0660568	0.635088	0.889838
myristoleoylcarnitine (C14:1)*	erucate (22:1n9)	0.0456261	0.743209	0.929743
myristoleoylcarnitine (C14:1)*	erythritol	-0.1089	0.433122	0.793168
myristoleoylcarnitine (C14:1)*	erythronate*	0.0402897	0.772384	0.939048
myristoleoylcarnitine (C14:1)*	ethyl beta-glucopyranoside	-0.135582	0.328306	0.722811
myristoleoylcarnitine (C14:1)*	ethylmalonate	0.0812274	0.55929	0.85793
myristoleoylcarnitine (C14:1)*	etiocholanolone glucuronide	0.0979989	0.480816	0.81913
myristoleoylcarnitine (C14:1)*	eugenol sulfate	0.00212415	0.987838	0.997244
myristoleoylcarnitine (C14:1)*	FAD	-0.103419	0.456761	0.806578
myristoleoylcarnitine (C14:1)*	formiminoglutamate	0.135811	0.327483	0.722219
myristoleoylcarnitine (C14:1)*	fructose	-0.0829045	0.551179	0.854247
myristoleoylcarnitine (C14:1)*	fructosyllysine	0.185668	0.178893	0.581426
myristoleoylcarnitine (C14:1)*	fumarate	0.0832095	0.549711	0.85352
myristoleoylcarnitine (C14:1)*	galactonate	-0.245402	0.0736802	0.404378
myristoleoylcarnitine (C14:1)*	gamma-CEHC	-0.411321	0.00200244	0.0573717
myristoleoylcarnitine (C14:1)*	gamma-glutamyl-2-aminobutyrate	0.209804	0.127843	0.509895
myristoleoylcarnitine (C14:1)*	gamma-glutamyl-alpha-lysine	0.217	0.114991	0.488489
myristoleoylcarnitine (C14:1)*	gamma-glutamyl-epsilon-lysine	0.197103	0.153127	0.547865
myristoleoylcarnitine (C14:1)*	gamma-glutamylcitrulline*	-0.0504288	0.717252	0.921014
myristoleoylcarnitine (C14:1)*	gamma-glutamylglutamate	0.0273299	0.844477	0.96036
myristoleoylcarnitine (C14:1)*	gamma-glutamylglutamine	-0.0344197	0.804841	0.948515
myristoleoylcarnitine (C14:1)*	gamma-glutamylglycine	-0.115609	0.405146	0.775927
myristoleoylcarnitine (C14:1)*	gamma-glutamylhistidine	0.137793	0.320406	0.716933
myristoleoylcarnitine (C14:1)*	gamma-glutamylisoleucine*	0.0375453	0.787515	0.943787
myristoleoylcarnitine (C14:1)*	gamma-glutamylleucine	0.0605679	0.663514	0.901451
myristoleoylcarnitine (C14:1)*	gamma-glutamylmethionine	-0.0496665	0.721352	0.922506
myristoleoylcarnitine (C14:1)*	gamma-glutamylphenylalanine	0.157538	0.255248	0.662723
myristoleoylcarnitine (C14:1)*	gamma-glutamylthreonine	0.0947208	0.495682	0.826697
myristoleoylcarnitine (C14:1)*	gamma-glutamyltryptophan	0.0875548	0.528989	0.843665
myristoleoylcarnitine (C14:1)*	gamma-glutamyltyrosine	-0.184982	0.180533	0.583327
myristoleoylcarnitine (C14:1)*	gamma-glutamylvaline	0.0444063	0.749848	0.931865
myristoleoylcarnitine (C14:1)*	gamma-tocopherol/beta-tocopherol	0.00194397	0.988869	0.997447
myristoleoylcarnitine (C14:1)*	gentisate	-0.331984	0.0141873	0.182237
myristoleoylcarnitine (C14:1)*	GlcNAc sulfate conjugate of C21H34O2 steroid	0.311114	0.0220289	0.229515
myristoleoylcarnitine (C14:1)*	gluconate	-0.0335049	0.80993	0.950059
myristoleoylcarnitine (C14:1)*	glucose	-0.0942634	0.497775	0.82771
myristoleoylcarnitine (C14:1)*	glucuronate	-0.00575567	0.967052	0.992226
myristoleoylcarnitine (C14:1)*	glucuronide of C10H18O2 (7)*	-0.120278	0.386311	0.763533
myristoleoylcarnitine (C14:1)*	glucuronide of C14H22O4 (2)*	0.0845152	0.543444	0.850534
myristoleoylcarnitine (C14:1)*	glucuronide of piperine metabolite C17H21NO3 (3)*	-0.134155	0.333468	0.726913
myristoleoylcarnitine (C14:1)*	glucuronide of piperine metabolite C17H21NO3 (4)*	-0.136143	0.326289	0.721349
myristoleoylcarnitine (C14:1)*	glucuronide of piperine metabolite C17H21NO3 (5)*	0.00111511	0.993615	0.998463
myristoleoylcarnitine (C14:1)*	glutamate	-0.137641	0.320946	0.717302
myristoleoylcarnitine (C14:1)*	glutamine	-0.306118	0.0243725	0.241283
myristoleoylcarnitine (C14:1)*	glutamine conjugate of C6H10O2 (1)*	0.20465	0.137692	0.524857
myristoleoylcarnitine (C14:1)*	glutamine conjugate of C6H10O2 (2)*	0.669602	3.08708e-08	9.34619e-06
myristoleoylcarnitine (C14:1)*	glutamine conjugate of C7H12O2*	0.509358	8.37009e-05	0.00624004
myristoleoylcarnitine (C14:1)*	glutamine_degradant*	0.133067	0.337443	0.729879
myristoleoylcarnitine (C14:1)*	glutarylcarnitine (C5-DC)	-0.169713	0.21987	0.627756
myristoleoylcarnitine (C14:1)*	glycerate	0.244749	0.0744746	0.406115
myristoleoylcarnitine (C14:1)*	glycerol	0.404841	0.00239334	0.0643407
myristoleoylcarnitine (C14:1)*	glycerol 3-phosphate	-0.128569	0.354171	0.741617
myristoleoylcarnitine (C14:1)*	glycerophosphoethanolamine	-0.285535	0.0363549	0.292152
myristoleoylcarnitine (C14:1)*	glycerophosphorylcholine (GPC)	-0.301544	0.0266987	0.252375
myristoleoylcarnitine (C14:1)*	glycine	-0.210444	0.126657	0.507885
myristoleoylcarnitine (C14:1)*	glycine conjugate of C10H14O2 (1)*	0.107975	0.437064	0.795517
myristoleoylcarnitine (C14:1)*	glyco-beta-muricholate	-0.318816	0.01879	0.211315
myristoleoylcarnitine (C14:1)*	glycochenodeoxycholate	-0.0633886	0.648844	0.895601
myristoleoylcarnitine (C14:1)*	glycochenodeoxycholate 3-sulfate	-0.063846	0.646478	0.89454
myristoleoylcarnitine (C14:1)*	glycochenodeoxycholate glucuronide (1)	-0.23644	0.0851935	0.43085
myristoleoylcarnitine (C14:1)*	glycocholate	-0.191919	0.164445	0.563221
myristoleoylcarnitine (C14:1)*	glycocholenate sulfate*	0.00651801	0.962691	0.991263
myristoleoylcarnitine (C14:1)*	glycodeoxycholate	-0.330454	0.0146668	0.185377
myristoleoylcarnitine (C14:1)*	glycodeoxycholate 3-sulfate	-0.218144	0.113043	0.485275
myristoleoylcarnitine (C14:1)*	glycohyocholate	-0.0680679	0.6248	0.88564
myristoleoylcarnitine (C14:1)*	glycolithocholate	0.0165343	0.905539	0.9772
myristoleoylcarnitine (C14:1)*	glycolithocholate sulfate*	-0.2417	0.0782765	0.414804
myristoleoylcarnitine (C14:1)*	glycosyl ceramide (d18:1/20:0, d16:1/22:0)*	0.14412	0.298468	0.699584
myristoleoylcarnitine (C14:1)*	glycosyl ceramide (d18:1/23:1, d17:1/24:1)*	-0.0961692	0.489084	0.823412
myristoleoylcarnitine (C14:1)*	glycosyl ceramide (d18:2/24:1, d18:1/24:2)*	0.0502001	0.718481	0.921499
myristoleoylcarnitine (C14:1)*	glycosyl-N-(2-hydroxynervonoyl)-sphingosine (d18:1/24:1(2OH))*	0.0649895	0.640576	0.892179
myristoleoylcarnitine (C14:1)*	glycosyl-N-behenoyl-sphingadienine (d18:2/22:0)*	0.133676	0.335213	0.728341
myristoleoylcarnitine (C14:1)*	glycosyl-N-behenoyl-sphingosine (d18:1/22:0)*	0.178426	0.196751	0.602927
myristoleoylcarnitine (C14:1)*	glycosyl-N-nervonoyl-sphingosine (d18:1/24:1)*	0.0169621	0.903107	0.976479
myristoleoylcarnitine (C14:1)*	glycosyl-N-palmitoyl-sphingosine (d18:1/16:0)	0.0524871	0.706222	0.917132
myristoleoylcarnitine (C14:1)*	glycosyl-N-stearoyl-sphingosine (d18:1/18:0)	0.00773775	0.955715	0.989501
myristoleoylcarnitine (C14:1)*	glycoursodeoxycholate	-0.0528683	0.704186	0.916482
myristoleoylcarnitine (C14:1)*	glycoursodeoxycholic acid sulfate (1)	0.00797178	0.954378	0.989262
myristoleoylcarnitine (C14:1)*	guaiacol sulfate	-0.0916714	0.509721	0.834128
myristoleoylcarnitine (C14:1)*	guanidinoacetate	-0.252983	0.0649379	0.382243
myristoleoylcarnitine (C14:1)*	gulonate*	0.0750524	0.589627	0.871184
myristoleoylcarnitine (C14:1)*	heme	0.0267963	0.847477	0.961197
myristoleoylcarnitine (C14:1)*	heptanoate (7:0)	-0.0514961	0.711525	0.918958
myristoleoylcarnitine (C14:1)*	heptenedioate (C7:1-DC)*	0.458128	0.000494877	0.0225798
myristoleoylcarnitine (C14:1)*	hexadecadienoate (16:2n6)	0.386621	0.00387932	0.0867714
myristoleoylcarnitine (C14:1)*	hexadecanedioate (C16)	0.265942	0.0519314	0.345092
myristoleoylcarnitine (C14:1)*	hexadecasphingosine (d16:1)*	0.0598056	0.6675	0.903032
myristoleoylcarnitine (C14:1)*	hexadecenedioate (C16:1-DC)*	0.183152	0.184958	0.588605
myristoleoylcarnitine (C14:1)*	hexanoylcarnitine (C6)	0.599314	1.68278e-06	0.000279167
myristoleoylcarnitine (C14:1)*	hexanoylglutamine	0.616848	6.79935e-07	0.000130241
myristoleoylcarnitine (C14:1)*	hippurate	-0.236745	0.0847798	0.429963
myristoleoylcarnitine (C14:1)*	histidine	-0.225233	0.101524	0.464073
myristoleoylcarnitine (C14:1)*	histidine betaine (hercynine)*	0.0463751	0.739141	0.928534
myristoleoylcarnitine (C14:1)*	homoarginine	-0.11073	0.425386	0.788345
myristoleoylcarnitine (C14:1)*	homocitrulline	-0.136573	0.324749	0.720163
myristoleoylcarnitine (C14:1)*	homostachydrine*	-0.28462	0.0369843	0.294529
myristoleoylcarnitine (C14:1)*	homovanillate (HVA)	-0.109991	0.428502	0.790463
myristoleoylcarnitine (C14:1)*	hydantoin-5-propionate	0.170879	0.216672	0.624519
myristoleoylcarnitine (C14:1)*	hydroquinone sulfate	-0.260454	0.057155	0.360907
myristoleoylcarnitine (C14:1)*	hydroxy-CMPF*	0.0440252	0.751926	0.932603
myristoleoylcarnitine (C14:1)*	hydroxy-N6,N6,N6-trimethyllysine*	-0.108748	0.43377	0.79346
myristoleoylcarnitine (C14:1)*	hydroxyasparagine	0.139851	0.31316	0.711341
myristoleoylcarnitine (C14:1)*	hydroxypalmitoyl sphingomyelin (d18:1/16:0(OH))	0.104784	0.450812	0.803288
myristoleoylcarnitine (C14:1)*	hyocholate	-0.0261102	0.851338	0.962408
myristoleoylcarnitine (C14:1)*	hypotaurine	-0.108138	0.436368	0.794985
myristoleoylcarnitine (C14:1)*	hypoxanthine	0.0881647	0.526112	0.842168
myristoleoylcarnitine (C14:1)*	imidazole lactate	-0.0691824	0.619129	0.8834
myristoleoylcarnitine (C14:1)*	imidazole propionate	0.116889	0.399929	0.772388
myristoleoylcarnitine (C14:1)*	iminodiacetate (IDA)	-0.0574423	0.679916	0.907677
myristoleoylcarnitine (C14:1)*	indole-3-carboxylate	-0.159123	0.250436	0.658181
myristoleoylcarnitine (C14:1)*	indoleacetate	-0.259386	0.0582183	0.363865
myristoleoylcarnitine (C14:1)*	indoleacetoylcarnitine*	-0.207852	0.131508	0.515314
myristoleoylcarnitine (C14:1)*	indoleacetylglutamine	-0.315402	0.020172	0.219289
myristoleoylcarnitine (C14:1)*	indolelactate	-0.245817	0.0731791	0.403
myristoleoylcarnitine (C14:1)*	indolepropionate	-0.427025	0.00128064	0.0428691
myristoleoylcarnitine (C14:1)*	indolin-2-one	-0.11788	0.395917	0.769781
myristoleoylcarnitine (C14:1)*	inosine	0.13605	0.326624	0.721606
myristoleoylcarnitine (C14:1)*	isobutyrylcarnitine (C4)	-0.034191	0.806113	0.948958
myristoleoylcarnitine (C14:1)*	isobutyrylglycine (C4)	-0.121326	0.382153	0.760822
myristoleoylcarnitine (C14:1)*	isocaproate (i6:0)	-0.161558	0.243165	0.651186
myristoleoylcarnitine (C14:1)*	isocitric lactone	0.0319826	0.818416	0.952784
myristoleoylcarnitine (C14:1)*	isoleucine	-0.116752	0.400484	0.772721
myristoleoylcarnitine (C14:1)*	isoleucylglycine	0.0521921	0.707799	0.917733
myristoleoylcarnitine (C14:1)*	isoursodeoxycholate	0.0741376	0.594183	0.873318
myristoleoylcarnitine (C14:1)*	isovalerate (C5)	0.133219	0.336885	0.729479
myristoleoylcarnitine (C14:1)*	isovalerylcarnitine (C5)	0.109053	0.432474	0.792791
myristoleoylcarnitine (C14:1)*	isovalerylglycine	-0.0157423	0.910045	0.978289
myristoleoylcarnitine (C14:1)*	kynurenate	0.0161235	0.907876	0.977758
myristoleoylcarnitine (C14:1)*	kynurenine	-0.166838	0.227898	0.636037
myristoleoylcarnitine (C14:1)*	lactate	-0.303907	0.0254746	0.246539
myristoleoylcarnitine (C14:1)*	lactosyl-N-behenoyl-sphingosine (d18:1/22:0)*	0.142824	0.30288	0.703117
myristoleoylcarnitine (C14:1)*	lactosyl-N-nervonoyl-sphingosine (d18:1/24:1)*	-0.0017915	0.989742	0.997606
myristoleoylcarnitine (C14:1)*	lactosyl-N-palmitoyl-sphingosine (d18:1/16:0)	0.0380789	0.784566	0.942842
myristoleoylcarnitine (C14:1)*	laurate (12:0)	0.279817	0.0404379	0.307325
myristoleoylcarnitine (C14:1)*	laurylcarnitine (C12)	0.892053	1.42298e-19	4.5311e-16
myristoleoylcarnitine (C14:1)*	leucine	-0.0462359	0.739896	0.928694
myristoleoylcarnitine (C14:1)*	leucylalanine	0.200153	0.146744	0.538345
myristoleoylcarnitine (C14:1)*	leucylglycine	-0.246502	0.0723568	0.400975
myristoleoylcarnitine (C14:1)*	levulinate (4-oxovalerate)	0.187211	0.175245	0.576937
myristoleoylcarnitine (C14:1)*	lignoceroyl sphingomyelin (d18:1/24:0)	0.217381	0.114338	0.487471
myristoleoylcarnitine (C14:1)*	lignoceroylcarnitine (C24)*	0.233391	0.0894177	0.43968
myristoleoylcarnitine (C14:1)*	linoleate (18:2n6)	0.548542	1.75238e-05	0.00187396
myristoleoylcarnitine (C14:1)*	linolenate (18:3n3 or 3n6)	0.363674	0.00686833	0.121407
myristoleoylcarnitine (C14:1)*	linoleoyl ethanolamide	0.27753	0.0421734	0.313301
myristoleoylcarnitine (C14:1)*	linoleoyl-arachidonoyl-glycerol (18:2/20:4) [1]*	-0.129636	0.350156	0.738723
myristoleoylcarnitine (C14:1)*	linoleoyl-arachidonoyl-glycerol (18:2/20:4) [2]*	-0.0842767	0.544586	0.851013
myristoleoylcarnitine (C14:1)*	linoleoyl-docosahexaenoyl-glycerol (18:2/22:6) [2]*	0.0968553	0.485975	0.82174
myristoleoylcarnitine (C14:1)*	linoleoyl-linolenoyl-glycerol (18:2/18:3) [2]*	-0.185973	0.178167	0.580512
myristoleoylcarnitine (C14:1)*	linoleoyl-linoleoyl-glycerol (18:2/18:2) [1]*	0.20831	0.130642	0.513974
myristoleoylcarnitine (C14:1)*	linoleoyl-linoleoyl-glycerol (18:2/18:2) [2]*	0.100896	0.467878	0.812416
myristoleoylcarnitine (C14:1)*	linoleoylcarnitine (C18:2)*	0.455003	0.000546739	0.0241679
myristoleoylcarnitine (C14:1)*	linoleoylcholine*	-0.227296	0.0983493	0.457934
myristoleoylcarnitine (C14:1)*	lithocholate sulfate (1)	-0.215403	0.117753	0.493132
myristoleoylcarnitine (C14:1)*	lysine	0.13947	0.314494	0.71235
myristoleoylcarnitine (C14:1)*	malate	0.133067	0.337443	0.729879
myristoleoylcarnitine (C14:1)*	maleate	0.0171908	0.901807	0.976096
myristoleoylcarnitine (C14:1)*	maltose	-0.134591	0.331886	0.725572
myristoleoylcarnitine (C14:1)*	maltotetraose	0.130248	0.347866	0.73702
myristoleoylcarnitine (C14:1)*	maltotriose	-0.0854528	0.538965	0.848633
myristoleoylcarnitine (C14:1)*	mannitol/sorbitol	-0.0573661	0.680318	0.907836
myristoleoylcarnitine (C14:1)*	mannonate*	0.383495	0.00420323	0.0911364
myristoleoylcarnitine (C14:1)*	mannose	0.322051	0.0175557	0.204143
myristoleoylcarnitine (C14:1)*	margarate (17:0)	0.343701	0.0109397	0.158089
myristoleoylcarnitine (C14:1)*	margaroylcarnitine (C17)*	0.258395	0.0592199	0.366637
myristoleoylcarnitine (C14:1)*	metabolonic lactone sulfate	-0.0699447	0.615262	0.881805
myristoleoylcarnitine (C14:1)*	methionine	-0.135582	0.328306	0.722811
myristoleoylcarnitine (C14:1)*	methionine sulfone	0.0787116	0.57156	0.863456
myristoleoylcarnitine (C14:1)*	methionine sulfoxide	0.0541643	0.697278	0.913953
myristoleoylcarnitine (C14:1)*	methyl glucopyranoside (alpha + beta)	-0.144044	0.298727	0.699747
myristoleoylcarnitine (C14:1)*	methyl indole-3-acetate	-0.214028	0.120174	0.497217
myristoleoylcarnitine (C14:1)*	methyl-4-hydroxybenzoate sulfate	-0.03557	0.798453	0.946979
myristoleoylcarnitine (C14:1)*	myo-inositol	0.0704784	0.612562	0.880786
myristoleoylcarnitine (C14:1)*	myristate (14:0)	0.408881	0.00214237	0.0599023
myristoleoylcarnitine (C14:1)*	myristoleate (14:1n5)	0.490223	0.000168	0.0104531
myristoyl dihydrosphingomyelin (d18:0/14:0)*	Liver fat (%)	0.0918274	0.508998	0.83376
myristoyl dihydrosphingomyelin (d18:0/14:0)*	Sodium (mmol/L)	-0.0569309	0.682615	0.90875
myristoyl dihydrosphingomyelin (d18:0/14:0)*	Potassium (mmol/L)	0.148783	0.282942	0.686906
myristoyl dihydrosphingomyelin (d18:0/14:0)*	Creatinine (mg/dL)	-0.0159015	0.909139	0.978124
myristoyl dihydrosphingomyelin (d18:0/14:0)*	Urea (BUN) (mg/dL)	0.217514	0.114113	0.48716
myristoyl dihydrosphingomyelin (d18:0/14:0)*	Uric acid (mg/dL)	-0.0166298	0.904996	0.977077
myristoyl dihydrosphingomyelin (d18:0/14:0)*	ALT (IU/L)	-0.010374	0.940652	0.986088
myristoyl dihydrosphingomyelin (d18:0/14:0)*	AST (IU/L)	0.0837326	0.547196	0.852201
myristoyl dihydrosphingomyelin (d18:0/14:0)*	GGT (U/L)	-0.0203634	0.8838	0.971157
myristoyl dihydrosphingomyelin (d18:0/14:0)*	Alkaline phosphatase (IU/L)	-0.186322	0.177339	0.579619
myristoyl dihydrosphingomyelin (d18:0/14:0)*	Total Bilirubin (mg/dL)	-0.0790558	0.569875	0.862805
myristoyl dihydrosphingomyelin (d18:0/14:0)*	Albumin (g/dL)	-0.160294	0.246922	0.654814
myristoyl dihydrosphingomyelin (d18:0/14:0)*	Creatine Kinase (U/L)	0.211568	0.124596	0.504456
myristoyl dihydrosphingomyelin (d18:0/14:0)*	Total cholesterol (mg/dL)	0.707266	2.25267e-09	9.29046e-07
myristoyl dihydrosphingomyelin (d18:0/14:0)*	High Density Lipoprotein (mg/dL)	0.47078	0.000327362	0.0168561
myristoyl dihydrosphingomyelin (d18:0/14:0)*	Low Density Lipoprotein (mg/dL)	0.660554	5.4792e-08	1.54721e-05
myristoyl dihydrosphingomyelin (d18:0/14:0)*	Triglycerides (mg/dL)	0.162231	0.241181	0.649346
myristoyl dihydrosphingomyelin (d18:0/14:0)*	Glucose (mg/dL)	0.111181	0.423491	0.787258
myristoyl dihydrosphingomyelin (d18:0/14:0)*	Insulin (mg/dL)	-0.0162781	0.906996	0.977545
myristoyl dihydrosphingomyelin (d18:0/14:0)*	Weight (kg)	0.0764686	0.582605	0.868273
myristoyl dihydrosphingomyelin (d18:0/14:0)*	Body mass index (kg/m2)	0.258254	0.0593639	0.367062
myristoyl dihydrosphingomyelin (d18:0/14:0)*	Heart rate (bpm)	-0.000420491	0.997592	0.999336
myristoyl dihydrosphingomyelin (d18:0/14:0)*	Systolic blood pressure (mmHg)	0.387634	0.00377917	0.0853472
myristoyl dihydrosphingomyelin (d18:0/14:0)*	Diastolic blood pressure (mmHg)	0.28484	0.0368319	0.293956
myristoyl dihydrosphingomyelin (d18:0/14:0)*	Waist circumference (cm)	0.200943	0.145122	0.536163
myristoyl dihydrosphingomyelin (d18:0/14:0)*	Hip circumference (cm)	0.270789	0.0476479	0.331789
myristoyl dihydrosphingomyelin (d18:0/14:0)*	Trunk fat mass (kg/m2)	0.247965	0.0706259	0.396572
myristoyl dihydrosphingomyelin (d18:0/14:0)*	Trunk fat free mass (kg/m2)	-0.140668	0.310315	0.709187
myristoyl dihydrosphingomyelin (d18:0/14:0)*	Trunk total body water (%)	-0.0898885	0.518022	0.838378
myristoyl dihydrosphingomyelin (d18:0/14:0)*	Left arm fat mass (kg/m2)	0.262345	0.0553088	0.355426
myristoyl dihydrosphingomyelin (d18:0/14:0)*	Left arm fat free mass (kg/m2)	-0.0721922	0.603923	0.877364
myristoyl dihydrosphingomyelin (d18:0/14:0)*	Left arm total body water (%)	-0.0898885	0.518022	0.838378
myristoyl dihydrosphingomyelin (d18:0/14:0)*	Right arm fat mass (kg/m2)	0.259378	0.0582269	0.363898
myristoyl dihydrosphingomyelin (d18:0/14:0)*	Right arm fat free mass (kg/m2)	-0.100447	0.469868	0.813507
myristoyl dihydrosphingomyelin (d18:0/14:0)*	Right arm total body water (%)	-0.0898885	0.518022	0.838378
myristoyl dihydrosphingomyelin (d18:0/14:0)*	Left leg fat mass (kg/m2)	0.277537	0.0421677	0.313301
myristoyl dihydrosphingomyelin (d18:0/14:0)*	Left leg fat free mass (kg/m2)	-0.130162	0.348188	0.737303
myristoyl dihydrosphingomyelin (d18:0/14:0)*	Left leg total body water (%)	-0.0898885	0.518022	0.838378
myristoyl dihydrosphingomyelin (d18:0/14:0)*	Right leg fat mass (kg/m2)	0.278981	0.0410653	0.309609
myristoyl dihydrosphingomyelin (d18:0/14:0)*	Right leg fat free mass (kg/m2)	-0.157182	0.256336	0.663948
myristoyl dihydrosphingomyelin (d18:0/14:0)*	Right leg total body water (%)	-0.0898885	0.518022	0.838378
myristoyl dihydrosphingomyelin (d18:0/14:0)*	(14 or 15)-methylpalmitate (a17:0 or i17:0)	0.440213	0.000865147	0.0330899
myristoyl dihydrosphingomyelin (d18:0/14:0)*	(16 or 17)-methylstearate (a19:0 or i19:0)	0.318544	0.0188972	0.211926
myristoyl dihydrosphingomyelin (d18:0/14:0)*	(2 or 3)-decenoate (10:1n7 or n8)	-0.0417381	0.764432	0.936472
myristoyl dihydrosphingomyelin (d18:0/14:0)*	(N(1) + N(8))-acetylspermidine	0.060263	0.665107	0.90207
myristoyl dihydrosphingomyelin (d18:0/14:0)*	(S)-3-hydroxybutyrylcarnitine	0.119039	0.391255	0.766889
myristoyl dihydrosphingomyelin (d18:0/14:0)*	1,2,3-benzenetriol sulfate (2)	-0.207845	0.131521	0.515338
myristoyl dihydrosphingomyelin (d18:0/14:0)*	1,2-dilinoleoyl-GPC (18:2/18:2)	0.127654	0.357634	0.743987
myristoyl dihydrosphingomyelin (d18:0/14:0)*	1,2-dilinoleoyl-GPE (18:2/18:2)*	0.0724982	0.602387	0.876726
myristoyl dihydrosphingomyelin (d18:0/14:0)*	1,2-dipalmitoyl-GPC (16:0/16:0)	0.609605	9.95179e-07	0.00018005
myristoyl dihydrosphingomyelin (d18:0/14:0)*	1,3,7-trimethylurate	0.309912	0.0225745	0.232203
myristoyl dihydrosphingomyelin (d18:0/14:0)*	1,3-dimethylurate	0.253788	0.0640602	0.379987
myristoyl dihydrosphingomyelin (d18:0/14:0)*	1,5-anhydroglucitol (1,5-AG)	-0.125596	0.365502	0.749619
myristoyl dihydrosphingomyelin (d18:0/14:0)*	1,7-dimethylurate	0.236974	0.0844706	0.429393
myristoyl dihydrosphingomyelin (d18:0/14:0)*	1-(1-enyl-oleoyl)-GPE (P-18:1)*	0.570726	6.60379e-06	0.000849516
myristoyl dihydrosphingomyelin (d18:0/14:0)*	1-(1-enyl-palmitoyl)-2-arachidonoyl-GPC (P-16:0/20:4)*	0.35567	0.00830553	0.135103
myristoyl dihydrosphingomyelin (d18:0/14:0)*	1-(1-enyl-palmitoyl)-2-arachidonoyl-GPE (P-16:0/20:4)*	0.461864	0.000438759	0.0206817
myristoyl dihydrosphingomyelin (d18:0/14:0)*	1-(1-enyl-palmitoyl)-2-linoleoyl-GPC (P-16:0/18:2)*	0.295445	0.0300872	0.267422
myristoyl dihydrosphingomyelin (d18:0/14:0)*	1-(1-enyl-palmitoyl)-2-linoleoyl-GPE (P-16:0/18:2)*	0.343396	0.0110153	0.158737
myristoyl dihydrosphingomyelin (d18:0/14:0)*	1-(1-enyl-palmitoyl)-2-oleoyl-GPC (P-16:0/18:1)*	0.418487	0.00163728	0.0503575
myristoyl dihydrosphingomyelin (d18:0/14:0)*	1-(1-enyl-palmitoyl)-2-oleoyl-GPE (P-16:0/18:1)*	0.650238	1.02965e-07	2.65541e-05
myristoyl dihydrosphingomyelin (d18:0/14:0)*	1-(1-enyl-palmitoyl)-2-palmitoleoyl-GPC (P-16:0/16:1)*	0.340652	0.0117161	0.164275
myristoyl dihydrosphingomyelin (d18:0/14:0)*	1-(1-enyl-palmitoyl)-2-palmitoyl-GPC (P-16:0/16:0)*	0.361692	0.00720234	0.124735
myristoyl dihydrosphingomyelin (d18:0/14:0)*	1-(1-enyl-palmitoyl)-GPC (P-16:0)*	0.433886	0.00104632	0.0374499
myristoyl dihydrosphingomyelin (d18:0/14:0)*	1-(1-enyl-palmitoyl)-GPE (P-16:0)*	0.575148	5.39011e-06	0.000720794
myristoyl dihydrosphingomyelin (d18:0/14:0)*	1-(1-enyl-stearoyl)-2-arachidonoyl-GPE (P-18:0/20:4)*	0.563026	9.34036e-06	0.00112986
myristoyl dihydrosphingomyelin (d18:0/14:0)*	1-(1-enyl-stearoyl)-2-linoleoyl-GPE (P-18:0/18:2)*	0.480313	0.000237215	0.0134123
myristoyl dihydrosphingomyelin (d18:0/14:0)*	1-(1-enyl-stearoyl)-2-oleoyl-GPE (P-18:0/18:1)	0.609377	1.00707e-06	0.000181897
myristoyl dihydrosphingomyelin (d18:0/14:0)*	1-(1-enyl-stearoyl)-GPE (P-18:0)*	0.566533	7.98465e-06	0.000991341
myristoyl dihydrosphingomyelin (d18:0/14:0)*	1-arachidonoyl-GPC* (20:4)*	0.270059	0.0482738	0.333685
myristoyl dihydrosphingomyelin (d18:0/14:0)*	1-arachidonoyl-GPE (20:4n6)*	0.22813	0.0970873	0.455557
myristoyl dihydrosphingomyelin (d18:0/14:0)*	1-arachidonoyl-GPI* (20:4)*	0.329217	0.0150648	0.188104
myristoyl dihydrosphingomyelin (d18:0/14:0)*	1-arachidonylglycerol (20:4)	0.154263	0.265386	0.671837
myristoyl dihydrosphingomyelin (d18:0/14:0)*	1-carboxyethylisoleucine	0.0749285	0.590243	0.871603
myristoyl dihydrosphingomyelin (d18:0/14:0)*	1-carboxyethylleucine	-0.00979607	0.943952	0.986784
myristoyl dihydrosphingomyelin (d18:0/14:0)*	1-carboxyethylphenylalanine	0.0611778	0.660331	0.900093
myristoyl dihydrosphingomyelin (d18:0/14:0)*	1-carboxyethyltyrosine	0.0741009	0.594366	0.873519
myristoyl dihydrosphingomyelin (d18:0/14:0)*	1-carboxyethylvaline	0.18422	0.182367	0.585542
myristoyl dihydrosphingomyelin (d18:0/14:0)*	1-dihomo-linolenylglycerol (20:3)	0.381818	0.00438666	0.0934435
myristoyl dihydrosphingomyelin (d18:0/14:0)*	1-docosahexaenoylglycerol (22:6)	0.316894	0.019558	0.215954
myristoyl dihydrosphingomyelin (d18:0/14:0)*	1-lignoceroyl-GPC (24:0)	0.416474	0.00173328	0.0523377
myristoyl dihydrosphingomyelin (d18:0/14:0)*	1-linolenoyl-GPC (18:3)*	0.311073	0.0220474	0.229548
myristoyl dihydrosphingomyelin (d18:0/14:0)*	1-linoleoyl-2-arachidonoyl-GPC (18:2/20:4n6)*	0.534744	3.10749e-05	0.00294185
myristoyl dihydrosphingomyelin (d18:0/14:0)*	1-linoleoyl-2-arachidonoyl-GPE (18:2/20:4)*	0.167613	0.225714	0.633872
myristoyl dihydrosphingomyelin (d18:0/14:0)*	1-linoleoyl-2-linolenoyl-GPC (18:2/18:3)*	0.315495	0.0201335	0.219104
myristoyl dihydrosphingomyelin (d18:0/14:0)*	1-linoleoyl-GPC (18:2)	0.222718	0.105503	0.471915
myristoyl dihydrosphingomyelin (d18:0/14:0)*	1-linoleoyl-GPE (18:2)*	0.147856	0.285986	0.689275
myristoyl dihydrosphingomyelin (d18:0/14:0)*	1-linoleoyl-GPG (18:2)*	-0.34149	0.011498	0.16253
myristoyl dihydrosphingomyelin (d18:0/14:0)*	1-linoleoyl-GPI* (18:2)*	0.137945	0.319865	0.7165
myristoyl dihydrosphingomyelin (d18:0/14:0)*	1-linoleoylglycerol (18:2)	-0.0360968	0.795532	0.946126
myristoyl dihydrosphingomyelin (d18:0/14:0)*	1-methyl-4-imidazoleacetate	0.338822	0.0122043	0.168103
myristoyl dihydrosphingomyelin (d18:0/14:0)*	1-methyl-5-imidazoleacetate	0.0675052	0.627672	0.886663
myristoyl dihydrosphingomyelin (d18:0/14:0)*	1-methyl-5-imidazolelactate	0.214942	0.118561	0.494545
myristoyl dihydrosphingomyelin (d18:0/14:0)*	1-methylhistidine	-0.118963	0.391561	0.767058
myristoyl dihydrosphingomyelin (d18:0/14:0)*	1-methylnicotinamide	0.0662855	0.633915	0.889304
myristoyl dihydrosphingomyelin (d18:0/14:0)*	1-methylurate	0.047236	0.734474	0.9269
myristoyl dihydrosphingomyelin (d18:0/14:0)*	1-methylxanthine	-0.105698	0.446847	0.800938
myristoyl dihydrosphingomyelin (d18:0/14:0)*	1-myristoyl-2-arachidonoyl-GPC (14:0/20:4)*	0.501506	0.000111961	0.00774926
myristoyl dihydrosphingomyelin (d18:0/14:0)*	1-myristoyl-2-palmitoyl-GPC (14:0/16:0)	0.505165	9.78533e-05	0.00701682
myristoyl dihydrosphingomyelin (d18:0/14:0)*	1-myristoylglycerol (14:0)	0.276199	0.0432114	0.317053
myristoyl dihydrosphingomyelin (d18:0/14:0)*	1-oleoyl-2-arachidonoyl-GPE (18:1/20:4)*	0.221803	0.106979	0.474561
myristoyl dihydrosphingomyelin (d18:0/14:0)*	1-oleoyl-2-docosahexaenoyl-GPC (18:1/22:6)*	0.386011	0.00394074	0.0875836
myristoyl dihydrosphingomyelin (d18:0/14:0)*	1-oleoyl-2-linoleoyl-GPE (18:1/18:2)*	0.138098	0.319325	0.716029
myristoyl dihydrosphingomyelin (d18:0/14:0)*	1-oleoyl-GPC (18:1)	0.468344	0.000354917	0.017862
myristoyl dihydrosphingomyelin (d18:0/14:0)*	1-oleoyl-GPE (18:1)	0.264646	0.0531284	0.348713
myristoyl dihydrosphingomyelin (d18:0/14:0)*	1-oleoyl-GPG (18:1)*	-0.165588	0.231453	0.639544
myristoyl dihydrosphingomyelin (d18:0/14:0)*	1-oleoyl-GPI (18:1)	0.391271	0.00343813	0.0805508
myristoyl dihydrosphingomyelin (d18:0/14:0)*	1-oleoyl-GPS (18:1)	-0.0433783	0.755457	0.933823
myristoyl dihydrosphingomyelin (d18:0/14:0)*	1-oleoylglycerol (18:1)	0.0895369	0.519667	0.839081
myristoyl dihydrosphingomyelin (d18:0/14:0)*	1-palmitoleoyl-2-linolenoyl-GPC (16:1/18:3)*	0.273814	0.0451235	0.323464
myristoyl dihydrosphingomyelin (d18:0/14:0)*	1-palmitoleoyl-GPC* (16:1)*	0.472232	0.000311879	0.0162944
myristoyl dihydrosphingomyelin (d18:0/14:0)*	1-palmitoleoylglycerol (16:1)*	0.464254	0.000405951	0.0196152
myristoyl dihydrosphingomyelin (d18:0/14:0)*	1-palmitoyl-2-arachidonoyl-GPC (16:0/20:4n6)	0.368477	0.00611446	0.113663
myristoyl dihydrosphingomyelin (d18:0/14:0)*	1-palmitoyl-2-arachidonoyl-GPE (16:0/20:4)*	0.24231	0.0775041	0.413056
myristoyl dihydrosphingomyelin (d18:0/14:0)*	1-palmitoyl-2-arachidonoyl-GPI (16:0/20:4)*	0.410177	0.00206699	0.0585506
myristoyl dihydrosphingomyelin (d18:0/14:0)*	1-palmitoyl-2-dihomo-linolenoyl-GPC (16:0/20:3n3 or 6)*	0.499142	0.000122038	0.00826596
myristoyl dihydrosphingomyelin (d18:0/14:0)*	1-palmitoyl-2-docosahexaenoyl-GPC (16:0/22:6)	0.297046	0.0291648	0.263322
myristoyl dihydrosphingomyelin (d18:0/14:0)*	1-palmitoyl-2-docosahexaenoyl-GPE (16:0/22:6)*	0.27692	0.0426464	0.314922
myristoyl dihydrosphingomyelin (d18:0/14:0)*	1-palmitoyl-2-linoleoyl-GPC (16:0/18:2)	0.323194	0.0171362	0.201612
myristoyl dihydrosphingomyelin (d18:0/14:0)*	1-palmitoyl-2-linoleoyl-GPE (16:0/18:2)	0.139546	0.314227	0.712136
myristoyl dihydrosphingomyelin (d18:0/14:0)*	1-palmitoyl-2-linoleoyl-GPI (16:0/18:2)	0.215857	0.116964	0.491922
myristoyl dihydrosphingomyelin (d18:0/14:0)*	1-palmitoyl-2-oleoyl-GPC (16:0/18:1)	0.555174	1.31851e-05	0.00149286
myristoyl dihydrosphingomyelin (d18:0/14:0)*	1-palmitoyl-2-oleoyl-GPE (16:0/18:1)	0.367181	0.00631039	0.115716
myristoyl dihydrosphingomyelin (d18:0/14:0)*	1-palmitoyl-2-oleoyl-GPI (16:0/18:1)*	0.555174	1.31851e-05	0.00149286
myristoyl dihydrosphingomyelin (d18:0/14:0)*	1-palmitoyl-2-palmitoleoyl-GPC (16:0/16:1)*	0.549381	1.69103e-05	0.00181986
myristoyl dihydrosphingomyelin (d18:0/14:0)*	1-palmitoyl-2-stearoyl-GPC (16:0/18:0)	0.51416	6.98105e-05	0.00543973
myristoyl dihydrosphingomyelin (d18:0/14:0)*	1-palmitoyl-2-stearoyl-GPE (16:0/18:0)*	0.185953	0.178214	0.580631
myristoyl dihydrosphingomyelin (d18:0/14:0)*	1-palmitoyl-GPC (16:0)	0.381971	0.0043697	0.0931885
myristoyl dihydrosphingomyelin (d18:0/14:0)*	1-palmitoyl-GPE (16:0)	0.27288	0.0458911	0.325875
myristoyl dihydrosphingomyelin (d18:0/14:0)*	1-palmitoyl-GPG (16:0)*	0.0022489	0.987123	0.996951
myristoyl dihydrosphingomyelin (d18:0/14:0)*	1-palmitoyl-GPI* (16:0)	0.33341	0.0137525	0.179041
myristoyl dihydrosphingomyelin (d18:0/14:0)*	1-palmitoylglycerol (16:0)	0.204803	0.137393	0.524386
myristoyl dihydrosphingomyelin (d18:0/14:0)*	1-ribosyl-imidazoleacetate*	0.283324	0.0378913	0.298125
myristoyl dihydrosphingomyelin (d18:0/14:0)*	1-stearoyl-2-arachidonoyl-GPC (18:0/20:4)	0.300476	0.0272674	0.254991
myristoyl dihydrosphingomyelin (d18:0/14:0)*	1-stearoyl-2-arachidonoyl-GPE (18:0/20:4)	0.258472	0.0591424	0.366484
myristoyl dihydrosphingomyelin (d18:0/14:0)*	1-stearoyl-2-arachidonoyl-GPI (18:0/20:4)	0.484505	0.000205262	0.0120777
myristoyl dihydrosphingomyelin (d18:0/14:0)*	1-stearoyl-2-arachidonoyl-GPS (18:0/20:4)	0.191629	0.165097	0.563962
myristoyl dihydrosphingomyelin (d18:0/14:0)*	1-stearoyl-2-docosahexaenoyl-GPC (18:0/22:6)	0.278597	0.041356	0.310583
myristoyl dihydrosphingomyelin (d18:0/14:0)*	1-stearoyl-2-docosahexaenoyl-GPE (18:0/22:6)*	0.234229	0.08824	0.437058
myristoyl dihydrosphingomyelin (d18:0/14:0)*	1-stearoyl-2-linoleoyl-GPC (18:0/18:2)*	0.337679	0.0125183	0.170381
myristoyl dihydrosphingomyelin (d18:0/14:0)*	1-stearoyl-2-linoleoyl-GPE (18:0/18:2)*	0.203354	0.140257	0.528853
myristoyl dihydrosphingomyelin (d18:0/14:0)*	1-stearoyl-2-linoleoyl-GPI (18:0/18:2)	0.319916	0.0183623	0.208816
myristoyl dihydrosphingomyelin (d18:0/14:0)*	1-stearoyl-2-oleoyl-GPC (18:0/18:1)	0.582619	3.79862e-06	0.00054514
myristoyl dihydrosphingomyelin (d18:0/14:0)*	1-stearoyl-2-oleoyl-GPE (18:0/18:1)	0.232476	0.0907164	0.442394
myristoyl dihydrosphingomyelin (d18:0/14:0)*	1-stearoyl-2-oleoyl-GPI (18:0/18:1)*	0.540919	2.41228e-05	0.00241415
myristoyl dihydrosphingomyelin (d18:0/14:0)*	1-stearoyl-2-oleoyl-GPS (18:0/18:1)	0.350638	0.00933686	0.144555
myristoyl dihydrosphingomyelin (d18:0/14:0)*	1-stearoyl-GPC (18:0)	0.476806	0.000267348	0.0146257
myristoyl dihydrosphingomyelin (d18:0/14:0)*	1-stearoyl-GPE (18:0)	0.43198	0.0011072	0.0388936
myristoyl dihydrosphingomyelin (d18:0/14:0)*	1-stearoyl-GPG (18:0)	0.212811	0.122346	0.50076
myristoyl dihydrosphingomyelin (d18:0/14:0)*	1-stearoyl-GPI (18:0)	0.109815	0.429244	0.790902
myristoyl dihydrosphingomyelin (d18:0/14:0)*	10-heptadecenoate (17:1n7)	0.44959	0.000648284	0.0272228
myristoyl dihydrosphingomyelin (d18:0/14:0)*	10-nonadecenoate (19:1n9)	0.407585	0.00222019	0.06124
myristoyl dihydrosphingomyelin (d18:0/14:0)*	10-undecenoate (11:1n1)	0.161197	0.244235	0.652134
myristoyl dihydrosphingomyelin (d18:0/14:0)*	11-ketoetiocholanolone glucuronide	0.0020764	0.988111	0.997311
myristoyl dihydrosphingomyelin (d18:0/14:0)*	11beta-hydroxyandrosterone glucuronide	-0.110501	0.426349	0.789049
myristoyl dihydrosphingomyelin (d18:0/14:0)*	11beta-hydroxyetiocholanolone glucuronide*	0.0335968	0.809418	0.949928
myristoyl dihydrosphingomyelin (d18:0/14:0)*	12,13-DiHOME	-0.103801	0.455095	0.805683
myristoyl dihydrosphingomyelin (d18:0/14:0)*	12-HETE	0.269814	0.0484859	0.3344
myristoyl dihydrosphingomyelin (d18:0/14:0)*	13-HODE + 9-HODE	0.0466933	0.737415	0.927821
myristoyl dihydrosphingomyelin (d18:0/14:0)*	16a-hydroxy DHEA 3-sulfate	-0.19474	0.158213	0.554934
myristoyl dihydrosphingomyelin (d18:0/14:0)*	17alpha-hydroxypregnanolone glucuronide	-0.0929532	0.503795	0.831043
myristoyl dihydrosphingomyelin (d18:0/14:0)*	17alpha-hydroxypregnenolone 3-sulfate	-0.220109	0.109754	0.479557
myristoyl dihydrosphingomyelin (d18:0/14:0)*	2'-deoxyuridine	0.0299981	0.82951	0.956016
myristoyl dihydrosphingomyelin (d18:0/14:0)*	2'-O-methyluridine	0.169201	0.221284	0.629149
myristoyl dihydrosphingomyelin (d18:0/14:0)*	2,3-dihydroxy-2-methylbutyrate	0.24018	0.0802281	0.41936
myristoyl dihydrosphingomyelin (d18:0/14:0)*	2,3-dihydroxy-5-methylthio-4-pentenoate (DMTPA)*	0.084353	0.54422	0.850894
myristoyl dihydrosphingomyelin (d18:0/14:0)*	2,3-dihydroxyisovalerate	0.0888624	0.52283	0.840626
myristoyl dihydrosphingomyelin (d18:0/14:0)*	2,4-di-tert-butylphenol	0.567067	7.79512e-06	0.0009716
myristoyl dihydrosphingomyelin (d18:0/14:0)*	2,6-dihydroxybenzoic acid	0.0654469	0.638222	0.891265
myristoyl dihydrosphingomyelin (d18:0/14:0)*	2-acetamidophenol sulfate	0.174833	0.206065	0.613354
myristoyl dihydrosphingomyelin (d18:0/14:0)*	2-aminoadipate	-0.109358	0.43118	0.792057
myristoyl dihydrosphingomyelin (d18:0/14:0)*	2-aminobutyrate	0.0254241	0.855202	0.96348
myristoyl dihydrosphingomyelin (d18:0/14:0)*	2-aminoheptanoate	-0.0888508	0.522885	0.840626
myristoyl dihydrosphingomyelin (d18:0/14:0)*	2-aminooctanoate	-0.169659	0.22002	0.627881
myristoyl dihydrosphingomyelin (d18:0/14:0)*	2-aminophenol sulfate	0.149533	0.280494	0.684843
myristoyl dihydrosphingomyelin (d18:0/14:0)*	2-arachidonoylglycerol (20:4)	0.0337286	0.808685	0.949813
myristoyl dihydrosphingomyelin (d18:0/14:0)*	2-hydroxy-3-methylvalerate	-0.225996	0.100342	0.461764
myristoyl dihydrosphingomyelin (d18:0/14:0)*	2-hydroxy-4-(methylthio)butanoic acid	-0.0914427	0.510782	0.834704
myristoyl dihydrosphingomyelin (d18:0/14:0)*	2-hydroxyarachidate*	0.0540118	0.69809	0.914282
myristoyl dihydrosphingomyelin (d18:0/14:0)*	2-hydroxybehenate	0.432514	0.00108984	0.0384785
myristoyl dihydrosphingomyelin (d18:0/14:0)*	2-hydroxybutyrate/2-hydroxyisobutyrate	0.112941	0.416145	0.782629
myristoyl dihydrosphingomyelin (d18:0/14:0)*	2-hydroxydecanoate	-0.0053745	0.969233	0.992791
myristoyl dihydrosphingomyelin (d18:0/14:0)*	2-hydroxyglutarate	0.248561	0.0699299	0.394926
myristoyl dihydrosphingomyelin (d18:0/14:0)*	2-hydroxyhippurate (salicylurate)	0.159672	0.248784	0.65663
myristoyl dihydrosphingomyelin (d18:0/14:0)*	2-hydroxylaurate	-0.222718	0.105503	0.471915
myristoyl dihydrosphingomyelin (d18:0/14:0)*	2-hydroxynervonate*	0.284772	0.0368788	0.294116
myristoyl dihydrosphingomyelin (d18:0/14:0)*	2-hydroxyoctanoate	-0.191995	0.164275	0.563082
myristoyl dihydrosphingomyelin (d18:0/14:0)*	2-hydroxypalmitate	0.20648	0.134133	0.519383
myristoyl dihydrosphingomyelin (d18:0/14:0)*	2-hydroxyphenylacetate	0.0732228	0.598755	0.875195
myristoyl dihydrosphingomyelin (d18:0/14:0)*	2-hydroxyphytanate*	0.409796	0.00208891	0.0589126
myristoyl dihydrosphingomyelin (d18:0/14:0)*	2-hydroxysebacate	-0.150667	0.276822	0.681938
myristoyl dihydrosphingomyelin (d18:0/14:0)*	2-hydroxystearate	0.29918	0.0279717	0.258297
myristoyl dihydrosphingomyelin (d18:0/14:0)*	2-isopropylmalate	0.114627	0.409175	0.778475
myristoyl dihydrosphingomyelin (d18:0/14:0)*	2-keto-3-deoxy-gluconate	0.000114351	0.999345	0.999748
myristoyl dihydrosphingomyelin (d18:0/14:0)*	2-ketocaprylate	-0.0982276	0.479788	0.818525
myristoyl dihydrosphingomyelin (d18:0/14:0)*	2-linoleoylglycerol (18:2)	0.0732623	0.598557	0.875195
myristoyl dihydrosphingomyelin (d18:0/14:0)*	2-methoxyhydroquinone sulfate (1)	-0.0876571	0.528506	0.84348
myristoyl dihydrosphingomyelin (d18:0/14:0)*	2-methoxyhydroquinone sulfate (2)	-0.128472	0.354538	0.741924
myristoyl dihydrosphingomyelin (d18:0/14:0)*	2-methoxyresorcinol sulfate	-0.193297	0.161379	0.559373
myristoyl dihydrosphingomyelin (d18:0/14:0)*	2-methylbutyrylcarnitine (C5)	-0.0604155	0.66431	0.901723
myristoyl dihydrosphingomyelin (d18:0/14:0)*	2-methylserine	0.164773	0.233788	0.641744
myristoyl dihydrosphingomyelin (d18:0/14:0)*	2-naphthol sulfate	0.0232133	0.867675	0.966861
myristoyl dihydrosphingomyelin (d18:0/14:0)*	2-O-methylascorbic acid	0.102039	0.462823	0.8098
myristoyl dihydrosphingomyelin (d18:0/14:0)*	2-oleoylglycerol (18:1)	0.115953	0.403739	0.775057
myristoyl dihydrosphingomyelin (d18:0/14:0)*	2-oxoarginine*	0.215628	0.117362	0.492563
myristoyl dihydrosphingomyelin (d18:0/14:0)*	2-palmitoleoyl-GPC* (16:1)*	0.373356	0.00542369	0.10577
myristoyl dihydrosphingomyelin (d18:0/14:0)*	2-palmitoyl-GPC* (16:0)*	0.226453	0.0996372	0.460441
myristoyl dihydrosphingomyelin (d18:0/14:0)*	2-piperidinone	-0.139394	0.314761	0.712601
myristoyl dihydrosphingomyelin (d18:0/14:0)*	2-stearoyl-GPE (18:0)*	0.200686	0.145648	0.536785
myristoyl dihydrosphingomyelin (d18:0/14:0)*	21-hydroxypregnenolone disulfate	-0.255422	0.0623083	0.375277
myristoyl dihydrosphingomyelin (d18:0/14:0)*	21-hydroxypregnenolone monosulfate (1)	-0.199856	0.147356	0.539374
myristoyl dihydrosphingomyelin (d18:0/14:0)*	2R,3R-dihydroxybutyrate	0.155098	0.262774	0.66981
myristoyl dihydrosphingomyelin (d18:0/14:0)*	3,4-dihydroxybutyrate	0.0181056	0.896609	0.974779
myristoyl dihydrosphingomyelin (d18:0/14:0)*	3,5-dichloro-2,6-dihydroxybenzoic acid	0.206251	0.134574	0.519997
myristoyl dihydrosphingomyelin (d18:0/14:0)*	3,7-dimethylurate	0.141374	0.307868	0.707218
myristoyl dihydrosphingomyelin (d18:0/14:0)*	3-(3-amino-3-carboxypropyl)uridine*	0.0604917	0.663912	0.901603
myristoyl dihydrosphingomyelin (d18:0/14:0)*	3-(3-hydroxyphenyl)propionate	0.00461709	0.973567	0.993803
myristoyl dihydrosphingomyelin (d18:0/14:0)*	3-(3-hydroxyphenyl)propionate sulfate	0.215543	0.11751	0.49275
myristoyl dihydrosphingomyelin (d18:0/14:0)*	3-(4-hydroxyphenyl)lactate (HPLA)	0.0158948	0.909177	0.978124
myristoyl dihydrosphingomyelin (d18:0/14:0)*	3-acetylphenol sulfate	0.0705592	0.612153	0.880629
myristoyl dihydrosphingomyelin (d18:0/14:0)*	3-amino-2-piperidone	0.0952544	0.493245	0.825407
myristoyl dihydrosphingomyelin (d18:0/14:0)*	3-aminoisobutyrate	0.161654	0.242881	0.650883
myristoyl dihydrosphingomyelin (d18:0/14:0)*	3-bromo-5-chloro-2,6-dihydroxybenzoic acid*	0.264113	0.0536277	0.350334
myristoyl dihydrosphingomyelin (d18:0/14:0)*	3-carboxy-4-methyl-5-pentyl-2-furanpropionate (3-CMPFP)	0.273871	0.0450771	0.323291
myristoyl dihydrosphingomyelin (d18:0/14:0)*	3-carboxy-4-methyl-5-propyl-2-furanpropanoate (CMPF)	0.0346484	0.80357	0.948222
myristoyl dihydrosphingomyelin (d18:0/14:0)*	3-decenoylcarnitine	-0.0755423	0.587193	0.870138
myristoyl dihydrosphingomyelin (d18:0/14:0)*	3-ethylcatechol sulfate (1)	0.0667842	0.631359	0.888323
myristoyl dihydrosphingomyelin (d18:0/14:0)*	3-formylindole	0.151286	0.274828	0.680197
myristoyl dihydrosphingomyelin (d18:0/14:0)*	3-hydroxy-2-ethylpropionate	0.167296	0.226607	0.63469
myristoyl dihydrosphingomyelin (d18:0/14:0)*	3-hydroxy-2-methylpyridine sulfate	-0.214099	0.120047	0.497004
myristoyl dihydrosphingomyelin (d18:0/14:0)*	3-hydroxy-3-methylglutarate	-0.0385363	0.782042	0.942059
myristoyl dihydrosphingomyelin (d18:0/14:0)*	3-hydroxyadipate	-0.15081	0.276359	0.681494
myristoyl dihydrosphingomyelin (d18:0/14:0)*	3-hydroxybutyrate (BHBA)	-0.0100248	0.942646	0.986565
myristoyl dihydrosphingomyelin (d18:0/14:0)*	3-hydroxybutyroylglycine	-0.00667099	0.961816	0.991034
myristoyl dihydrosphingomyelin (d18:0/14:0)*	3-hydroxydecanoate	-0.00438346	0.974904	0.994041
myristoyl dihydrosphingomyelin (d18:0/14:0)*	3-hydroxydecanoylcarnitine	-0.119268	0.390339	0.766251
myristoyl dihydrosphingomyelin (d18:0/14:0)*	3-hydroxydodecanedioate*	0.0447591	0.747926	0.931384
myristoyl dihydrosphingomyelin (d18:0/14:0)*	3-hydroxyhexanoate	-0.144502	0.297179	0.698539
myristoyl dihydrosphingomyelin (d18:0/14:0)*	3-hydroxyhexanoylcarnitine (1)	-0.194019	0.159789	0.557242
myristoyl dihydrosphingomyelin (d18:0/14:0)*	3-hydroxyhippurate	0.152506	0.270932	0.676689
myristoyl dihydrosphingomyelin (d18:0/14:0)*	3-hydroxyhippurate sulfate	0.267392	0.0506186	0.34089
myristoyl dihydrosphingomyelin (d18:0/14:0)*	3-hydroxyisobutyrate	0.0668191	0.63118	0.888139
myristoyl dihydrosphingomyelin (d18:0/14:0)*	3-hydroxylaurate	0.156394	0.258758	0.666052
myristoyl dihydrosphingomyelin (d18:0/14:0)*	3-hydroxyoctanoate	-0.0809987	0.5604	0.858332
myristoyl dihydrosphingomyelin (d18:0/14:0)*	3-hydroxyoctanoylcarnitine (1)	-0.123156	0.374962	0.75585
myristoyl dihydrosphingomyelin (d18:0/14:0)*	3-hydroxyoctanoylcarnitine (2)	-0.101811	0.463831	0.81029
myristoyl dihydrosphingomyelin (d18:0/14:0)*	3-hydroxyoleoylcarnitine	0.217501	0.114134	0.487223
myristoyl dihydrosphingomyelin (d18:0/14:0)*	3-hydroxypyridine sulfate	-0.0296169	0.831644	0.956611
myristoyl dihydrosphingomyelin (d18:0/14:0)*	3-hydroxystachydrine*	0.105815	0.446343	0.800776
myristoyl dihydrosphingomyelin (d18:0/14:0)*	3-indoleglyoxylic acid	0.222718	0.105503	0.471915
myristoyl dihydrosphingomyelin (d18:0/14:0)*	3-indoxyl sulfate	0.227825	0.0975471	0.456361
myristoyl dihydrosphingomyelin (d18:0/14:0)*	3-methoxycatechol sulfate (1)	-0.166076	0.23006	0.638046
myristoyl dihydrosphingomyelin (d18:0/14:0)*	3-methoxycatechol sulfate (2)	0.16943	0.220651	0.628578
myristoyl dihydrosphingomyelin (d18:0/14:0)*	3-methoxytyramine sulfate	0.160063	0.247613	0.655513
myristoyl dihydrosphingomyelin (d18:0/14:0)*	3-methoxytyrosine	-0.0718506	0.605641	0.877989
myristoyl dihydrosphingomyelin (d18:0/14:0)*	3-methyl catechol sulfate (1)	-0.0229846	0.868967	0.967212
myristoyl dihydrosphingomyelin (d18:0/14:0)*	3-methyl-2-oxobutyrate	-0.0235944	0.865522	0.966288
myristoyl dihydrosphingomyelin (d18:0/14:0)*	3-methyl-2-oxovalerate	-0.209529	0.128354	0.510607
myristoyl dihydrosphingomyelin (d18:0/14:0)*	3-methyladipate	0.0488801	0.725589	0.924037
myristoyl dihydrosphingomyelin (d18:0/14:0)*	3-methylcytidine	-0.0791706	0.569313	0.862452
myristoyl dihydrosphingomyelin (d18:0/14:0)*	3-methylglutaconate	0.251382	0.0667113	0.386842
myristoyl dihydrosphingomyelin (d18:0/14:0)*	3-methylglutarylcarnitine (2)	0.183915	0.183105	0.586476
myristoyl dihydrosphingomyelin (d18:0/14:0)*	3-methylhistidine	0.0289308	0.83549	0.957678
myristoyl dihydrosphingomyelin (d18:0/14:0)*	3-methylxanthine	0.18643	0.177083	0.579218
myristoyl dihydrosphingomyelin (d18:0/14:0)*	3-phenylpropionate (hydrocinnamate)	0.075586	0.586976	0.869942
myristoyl dihydrosphingomyelin (d18:0/14:0)*	3-phosphoglycerate	0.136802	0.323932	0.719533
myristoyl dihydrosphingomyelin (d18:0/14:0)*	3-sulfo-L-alanine	-0.278	0.0418121	0.312087
myristoyl dihydrosphingomyelin (d18:0/14:0)*	3-ureidopropionate	-0.276844	0.0427058	0.315137
myristoyl dihydrosphingomyelin (d18:0/14:0)*	3b-hydroxy-5-cholenoic acid	-0.102657	0.460104	0.808381
myristoyl dihydrosphingomyelin (d18:0/14:0)*	3beta,7alpha-dihydroxy-5-cholestenoate	-0.264875	0.0529155	0.348076
myristoyl dihydrosphingomyelin (d18:0/14:0)*	3beta-hydroxy-5-cholestenoate	-0.252449	0.0655248	0.38384
myristoyl dihydrosphingomyelin (d18:0/14:0)*	4-acetamidobutanoate	0.212045	0.123729	0.503249
myristoyl dihydrosphingomyelin (d18:0/14:0)*	4-acetylcatechol sulfate (1)	-0.0573008	0.680663	0.908012
myristoyl dihydrosphingomyelin (d18:0/14:0)*	4-acetylphenyl sulfate	-0.188619	0.171962	0.572748
myristoyl dihydrosphingomyelin (d18:0/14:0)*	4-allylcatechol sulfate	-0.0138365	0.920898	0.981188
myristoyl dihydrosphingomyelin (d18:0/14:0)*	4-allylphenol sulfate	0.16295	0.239074	0.647168
myristoyl dihydrosphingomyelin (d18:0/14:0)*	4-chlorobenzoic acid	0.134515	0.332163	0.725813
myristoyl dihydrosphingomyelin (d18:0/14:0)*	4-cholesten-3-one	0.575986	5.18472e-06	0.000700248
myristoyl dihydrosphingomyelin (d18:0/14:0)*	4-ethylcatechol sulfate	-0.156165	0.259463	0.666727
myristoyl dihydrosphingomyelin (d18:0/14:0)*	4-ethylphenyl sulfate	-0.0580522	0.676704	0.906483
myristoyl dihydrosphingomyelin (d18:0/14:0)*	4-guanidinobutanoate	-0.131018	0.344999	0.735107
myristoyl dihydrosphingomyelin (d18:0/14:0)*	4-hydroxy-2-oxoglutaric acid	0.0907566	0.513972	0.83618
myristoyl dihydrosphingomyelin (d18:0/14:0)*	4-hydroxychlorothalonil	-0.0120831	0.930896	0.983745
myristoyl dihydrosphingomyelin (d18:0/14:0)*	4-hydroxycoumarin	0.196193	0.155071	0.550588
myristoyl dihydrosphingomyelin (d18:0/14:0)*	4-hydroxyglutamate	0.0848104	0.542032	0.849946
myristoyl dihydrosphingomyelin (d18:0/14:0)*	4-hydroxyhippurate	0.066438	0.633133	0.889047
myristoyl dihydrosphingomyelin (d18:0/14:0)*	4-hydroxyphenylacetate	0.15472	0.263954	0.670675
myristoyl dihydrosphingomyelin (d18:0/14:0)*	4-hydroxyphenylacetylglutamine	0.32238	0.017434	0.203471
myristoyl dihydrosphingomyelin (d18:0/14:0)*	4-hydroxyphenylpyruvate	-0.0085001	0.951357	0.988563
myristoyl dihydrosphingomyelin (d18:0/14:0)*	4-imidazoleacetate	0.119558	0.389181	0.765452
myristoyl dihydrosphingomyelin (d18:0/14:0)*	4-methoxyphenol sulfate	0.082182	0.554667	0.855862
myristoyl dihydrosphingomyelin (d18:0/14:0)*	4-methyl-2-oxopentanoate	-0.202211	0.142548	0.5323
myristoyl dihydrosphingomyelin (d18:0/14:0)*	4-methylcatechol sulfate	0.302916	0.0259821	0.249028
myristoyl dihydrosphingomyelin (d18:0/14:0)*	4-methylguaiacol sulfate	0.248231	0.0703147	0.395869
myristoyl dihydrosphingomyelin (d18:0/14:0)*	4-methylhexanoylglutamine	0.240874	0.0793319	0.417298
myristoyl dihydrosphingomyelin (d18:0/14:0)*	4-methylnonanoylcarnitine	0.131865	0.341861	0.732875
myristoyl dihydrosphingomyelin (d18:0/14:0)*	4-oxo-retinoic acid	-0.0520297	0.708668	0.918043
myristoyl dihydrosphingomyelin (d18:0/14:0)*	4-vinylcatechol sulfate	-0.114923	0.407958	0.77756
myristoyl dihydrosphingomyelin (d18:0/14:0)*	4-vinylphenol sulfate	-0.119268	0.390339	0.766251
myristoyl dihydrosphingomyelin (d18:0/14:0)*	5,6-dihydrothymine	0.0348008	0.802723	0.948027
myristoyl dihydrosphingomyelin (d18:0/14:0)*	5,6-dihydrouracil	-0.0248142	0.858639	0.964398
myristoyl dihydrosphingomyelin (d18:0/14:0)*	5,6-dihydrouridine	-0.115075	0.407332	0.777155
myristoyl dihydrosphingomyelin (d18:0/14:0)*	5-(galactosylhydroxy)-L-lysine	0.0826247	0.552529	0.854932
myristoyl dihydrosphingomyelin (d18:0/14:0)*	5-acetylamino-6-amino-3-methyluracil	0.221498	0.107474	0.475508
myristoyl dihydrosphingomyelin (d18:0/14:0)*	5-acetylamino-6-formylamino-3-methyluracil	0.208502	0.130279	0.513514
myristoyl dihydrosphingomyelin (d18:0/14:0)*	5-dodecenoate (12:1n7)	0.167296	0.226607	0.63469
myristoyl dihydrosphingomyelin (d18:0/14:0)*	5-dodecenoylcarnitine (C12:1)	0.15708	0.256648	0.664064
myristoyl dihydrosphingomyelin (d18:0/14:0)*	5-hydroxyhexanoate	0.115351	0.406202	0.776557
myristoyl dihydrosphingomyelin (d18:0/14:0)*	5-hydroxyindole sulfate	0.258494	0.0591197	0.366484
myristoyl dihydrosphingomyelin (d18:0/14:0)*	5-hydroxylysine	0.193139	0.161729	0.559855
myristoyl dihydrosphingomyelin (d18:0/14:0)*	5-methylthioadenosine (MTA)	0.0678864	0.625726	0.885924
myristoyl dihydrosphingomyelin (d18:0/14:0)*	5-methyluridine (ribothymidine)	-0.0772632	0.578681	0.866423
myristoyl dihydrosphingomyelin (d18:0/14:0)*	5-oxoproline	-0.166991	0.227467	0.635569
myristoyl dihydrosphingomyelin (d18:0/14:0)*	5alpha-androstan-3alpha,17alpha-diol monosulfate	-0.180516	0.191471	0.596492
myristoyl dihydrosphingomyelin (d18:0/14:0)*	5alpha-androstan-3alpha,17beta-diol 17-glucuronide	-0.143141	0.3018	0.702274
myristoyl dihydrosphingomyelin (d18:0/14:0)*	5alpha-androstan-3alpha,17beta-diol disulfate	-0.290914	0.0328307	0.278547
myristoyl dihydrosphingomyelin (d18:0/14:0)*	5alpha-androstan-3alpha,17beta-diol monosulfate (1)	-0.0537831	0.699307	0.914703
myristoyl dihydrosphingomyelin (d18:0/14:0)*	5alpha-androstan-3alpha,17beta-diol monosulfate (2)	-0.209274	0.128831	0.51149
myristoyl dihydrosphingomyelin (d18:0/14:0)*	5alpha-androstan-3beta,17alpha-diol disulfate	-0.105243	0.448818	0.802128
myristoyl dihydrosphingomyelin (d18:0/14:0)*	5alpha-androstan-3beta,17beta-diol disulfate	-0.100515	0.469569	0.813345
myristoyl dihydrosphingomyelin (d18:0/14:0)*	5alpha-androstan-3beta,17beta-diol monosulfate (2)	-0.104563	0.451772	0.803846
myristoyl dihydrosphingomyelin (d18:0/14:0)*	5alpha-pregnan-3beta,20alpha-diol disulfate	-0.29979	0.0276384	0.256726
myristoyl dihydrosphingomyelin (d18:0/14:0)*	5alpha-pregnan-3beta,20alpha-diol monosulfate (2)	-0.233391	0.0894177	0.43968
myristoyl dihydrosphingomyelin (d18:0/14:0)*	5alpha-pregnan-3beta,20beta-diol monosulfate (1)	-0.287822	0.0348202	0.286318
myristoyl dihydrosphingomyelin (d18:0/14:0)*	5alpha-pregnan-diol disulfate	-0.315557	0.0201076	0.219003
myristoyl dihydrosphingomyelin (d18:0/14:0)*	6-bromotryptophan	-0.243453	0.0760721	0.409671
myristoyl dihydrosphingomyelin (d18:0/14:0)*	6-hydroxyindole sulfate	0.225233	0.101524	0.464073
myristoyl dihydrosphingomyelin (d18:0/14:0)*	6-oxopiperidine-2-carboxylate	-0.169506	0.220441	0.628381
myristoyl dihydrosphingomyelin (d18:0/14:0)*	7-HOCA	-0.0706308	0.611791	0.88049
myristoyl dihydrosphingomyelin (d18:0/14:0)*	7-dehydrocholesterol	0.438473	0.000911936	0.0342812
myristoyl dihydrosphingomyelin (d18:0/14:0)*	7-ketodeoxycholate	-0.0317727	0.819588	0.953205
myristoyl dihydrosphingomyelin (d18:0/14:0)*	7-methylguanine	0.0774919	0.577554	0.865926
myristoyl dihydrosphingomyelin (d18:0/14:0)*	7-methylurate	0.219419	0.1109	0.481605
myristoyl dihydrosphingomyelin (d18:0/14:0)*	7-methylxanthine	0.0512459	0.712866	0.919435
myristoyl dihydrosphingomyelin (d18:0/14:0)*	8-methoxykynurenate	0.330004	0.0148105	0.186427
myristoyl dihydrosphingomyelin (d18:0/14:0)*	9,10-DiHOME	-0.185516	0.179256	0.581835
myristoyl dihydrosphingomyelin (d18:0/14:0)*	9-hydroxystearate	0.0650462	0.640284	0.892121
myristoyl dihydrosphingomyelin (d18:0/14:0)*	acetoacetate	-0.0196923	0.887605	0.972287
myristoyl dihydrosphingomyelin (d18:0/14:0)*	acetylcarnitine (C2)	-0.063846	0.646478	0.89454
myristoyl dihydrosphingomyelin (d18:0/14:0)*	acisoga	-0.0433391	0.755671	0.933823
myristoyl dihydrosphingomyelin (d18:0/14:0)*	aconitate [cis or trans]	0.0184105	0.894878	0.974294
myristoyl dihydrosphingomyelin (d18:0/14:0)*	adenine	0.0852678	0.539847	0.848953
myristoyl dihydrosphingomyelin (d18:0/14:0)*	adenosine 3',5'-cyclic monophosphate (cAMP)	0.083133	0.550079	0.853716
myristoyl dihydrosphingomyelin (d18:0/14:0)*	AMP	0.245512	0.0735474	0.403989
myristoyl dihydrosphingomyelin (d18:0/14:0)*	adipoylcarnitine (C6-DC)	-0.000419319	0.997599	0.999336
myristoyl dihydrosphingomyelin (d18:0/14:0)*	adrenate (22:4n6)	0.157309	0.255948	0.663497
myristoyl dihydrosphingomyelin (d18:0/14:0)*	alanine	0.135506	0.32858	0.723013
myristoyl dihydrosphingomyelin (d18:0/14:0)*	allantoin	-0.0792453	0.568947	0.862278
myristoyl dihydrosphingomyelin (d18:0/14:0)*	alpha-CMBHC glucuronide	-0.0716179	0.606812	0.878457
myristoyl dihydrosphingomyelin (d18:0/14:0)*	alpha-hydroxycaproate	-0.261107	0.0565122	0.359178
myristoyl dihydrosphingomyelin (d18:0/14:0)*	alpha-hydroxyisocaproate	-0.148542	0.283731	0.687493
myristoyl dihydrosphingomyelin (d18:0/14:0)*	alpha-hydroxyisovalerate	-0.0404422	0.771546	0.938796
myristoyl dihydrosphingomyelin (d18:0/14:0)*	alpha-ketobutyrate	-0.0322876	0.816714	0.952266
myristoyl dihydrosphingomyelin (d18:0/14:0)*	alpha-ketoglutaramate*	0.258853	0.0587559	0.365411
myristoyl dihydrosphingomyelin (d18:0/14:0)*	alpha-ketoglutarate	0.144425	0.297436	0.698741
myristoyl dihydrosphingomyelin (d18:0/14:0)*	alpha-tocopherol	0.57835	4.64436e-06	0.000640042
myristoyl dihydrosphingomyelin (d18:0/14:0)*	andro steroid monosulfate C19H28O6S (1)*	-0.159443	0.249471	0.657266
myristoyl dihydrosphingomyelin (d18:0/14:0)*	androstenediol (3alpha, 17alpha) monosulfate (2)	-0.344082	0.0108458	0.157329
myristoyl dihydrosphingomyelin (d18:0/14:0)*	androstenediol (3alpha, 17alpha) monosulfate (3)	-0.219363	0.110993	0.481675
myristoyl dihydrosphingomyelin (d18:0/14:0)*	androstenediol (3beta,17beta) disulfate (1)	-0.177282	0.199683	0.606142
myristoyl dihydrosphingomyelin (d18:0/14:0)*	androstenediol (3beta,17beta) disulfate (2)	-0.268077	0.0500077	0.338831
myristoyl dihydrosphingomyelin (d18:0/14:0)*	androstenediol (3beta,17beta) monosulfate (1)	-0.217381	0.114338	0.487471
myristoyl dihydrosphingomyelin (d18:0/14:0)*	androstenediol (3beta,17beta) monosulfate (2)	0.0698951	0.615513	0.881955
myristoyl dihydrosphingomyelin (d18:0/14:0)*	androsterone glucuronide	-0.166381	0.229194	0.637309
myristoyl dihydrosphingomyelin (d18:0/14:0)*	androsterone sulfate	-0.126282	0.362868	0.747667
myristoyl dihydrosphingomyelin (d18:0/14:0)*	anthranilate	0.328683	0.0152393	0.189418
myristoyl dihydrosphingomyelin (d18:0/14:0)*	arabitol/xylitol	0.202058	0.142856	0.532842
myristoyl dihydrosphingomyelin (d18:0/14:0)*	arabonate/xylonate	0.206175	0.134721	0.520228
myristoyl dihydrosphingomyelin (d18:0/14:0)*	arachidate (20:0)	0.0681913	0.624171	0.885369
myristoyl dihydrosphingomyelin (d18:0/14:0)*	arachidonate (20:4n6)	0.285687	0.0362509	0.291745
myristoyl dihydrosphingomyelin (d18:0/14:0)*	arachidonoylcarnitine (C20:4)	-0.0190204	0.891416	0.973323
myristoyl dihydrosphingomyelin (d18:0/14:0)*	arachidonoylcholine	0.0630885	0.650399	0.896228
myristoyl dihydrosphingomyelin (d18:0/14:0)*	arachidoylcarnitine (C20)*	0.386695	0.00387196	0.086664
myristoyl dihydrosphingomyelin (d18:0/14:0)*	argininate*	0.215247	0.118027	0.493537
myristoyl dihydrosphingomyelin (d18:0/14:0)*	arginine	0.0962455	0.488738	0.823239
myristoyl dihydrosphingomyelin (d18:0/14:0)*	ascorbic acid 2-sulfate	0.150524	0.277282	0.682275
myristoyl dihydrosphingomyelin (d18:0/14:0)*	ascorbic acid 3-sulfate*	0.10669	0.442573	0.798464
myristoyl dihydrosphingomyelin (d18:0/14:0)*	asparagine	-0.106766	0.442245	0.798301
myristoyl dihydrosphingomyelin (d18:0/14:0)*	aspartate	0.00377358	0.978395	0.994868
myristoyl dihydrosphingomyelin (d18:0/14:0)*	behenate (22:0)*	-0.0662093	0.634306	0.889492
myristoyl dihydrosphingomyelin (d18:0/14:0)*	behenoyl dihydrosphingomyelin (d18:0/22:0)*	0.524833	4.61844e-05	0.00398225
myristoyl dihydrosphingomyelin (d18:0/14:0)*	behenoyl sphingomyelin (d18:1/22:0)*	0.430532	0.00115558	0.0399883
myristoyl dihydrosphingomyelin (d18:0/14:0)*	behenoylcarnitine (C22)*	0.257377	0.0602634	0.369401
myristoyl dihydrosphingomyelin (d18:0/14:0)*	benzoate	0.292243	0.0320052	0.275154
myristoyl dihydrosphingomyelin (d18:0/14:0)*	beta-alanine	0.11538	0.406082	0.77642
myristoyl dihydrosphingomyelin (d18:0/14:0)*	beta-citrylglutamate	-0.0017915	0.989742	0.997606
myristoyl dihydrosphingomyelin (d18:0/14:0)*	beta-cryptoxanthin	0.167296	0.226607	0.63469
myristoyl dihydrosphingomyelin (d18:0/14:0)*	beta-hydroxyisovalerate	0.01498	0.914384	0.97941
myristoyl dihydrosphingomyelin (d18:0/14:0)*	beta-hydroxyisovaleroylcarnitine	0.204879	0.137244	0.524189
myristoyl dihydrosphingomyelin (d18:0/14:0)*	beta-sitosterol	0.300439	0.0272878	0.255167
myristoyl dihydrosphingomyelin (d18:0/14:0)*	betaine	-0.0593482	0.669897	0.903988
myristoyl dihydrosphingomyelin (d18:0/14:0)*	bilirubin (E,E)*	0.087936	0.52719	0.842779
myristoyl dihydrosphingomyelin (d18:0/14:0)*	bilirubin (E,Z or Z,E)*	-0.0294645	0.832499	0.956825
myristoyl dihydrosphingomyelin (d18:0/14:0)*	bilirubin	0.0366305	0.792576	0.945238
myristoyl dihydrosphingomyelin (d18:0/14:0)*	bilirubin degradation product, C16H18N2O5 (1)	-0.0650784	0.640119	0.892029
myristoyl dihydrosphingomyelin (d18:0/14:0)*	bilirubin degradation product, C16H18N2O5 (2)	-0.0103297	0.940904	0.986088
myristoyl dihydrosphingomyelin (d18:0/14:0)*	bilirubin degradation product, C16H18N2O5 (3)	-0.043644	0.754006	0.933283
myristoyl dihydrosphingomyelin (d18:0/14:0)*	bilirubin degradation product, C16H18N2O5 (4)	0.0108634	0.937857	0.985484
myristoyl dihydrosphingomyelin (d18:0/14:0)*	bilirubin degradation product, C17H18N2O4 (1)	-0.00842386	0.951793	0.988623
myristoyl dihydrosphingomyelin (d18:0/14:0)*	bilirubin degradation product, C17H18N2O4 (2)	-0.00476463	0.972723	0.993575
myristoyl dihydrosphingomyelin (d18:0/14:0)*	bilirubin degradation product, C17H18N2O4 (3)	-0.0260339	0.851767	0.962555
myristoyl dihydrosphingomyelin (d18:0/14:0)*	bilirubin degradation product, C17H20N2O5 (1)	0.012693	0.927417	0.982891
myristoyl dihydrosphingomyelin (d18:0/14:0)*	bilirubin degradation product, C17H20N2O5 (2)	0.00987231	0.943517	0.986728
myristoyl dihydrosphingomyelin (d18:0/14:0)*	biliverdin	0.0142939	0.918292	0.980542
myristoyl dihydrosphingomyelin (d18:0/14:0)*	branched chain 14:0 dicarboxylic acid	0.059846	0.667289	0.903032
myristoyl dihydrosphingomyelin (d18:0/14:0)*	branched-chain fatty acid 18:0 (2)	-0.24089	0.0793118	0.417298
myristoyl dihydrosphingomyelin (d18:0/14:0)*	branched-chain, straight-chain, or cyclopropyl 10:1 fatty acid (1)*	-0.282028	0.0388165	0.301483
myristoyl dihydrosphingomyelin (d18:0/14:0)*	branched-chain, straight-chain, or cyclopropyl 12:1 fatty acid*	0.188641	0.171911	0.572639
myristoyl dihydrosphingomyelin (d18:0/14:0)*	butyrate/isobutyrate (4:0)	0.234153	0.0883466	0.437282
myristoyl dihydrosphingomyelin (d18:0/14:0)*	butyrylcarnitine (C4)	-0.103335	0.45713	0.806739
myristoyl dihydrosphingomyelin (d18:0/14:0)*	C-glycosyltryptophan	0.066438	0.633133	0.889047
myristoyl dihydrosphingomyelin (d18:0/14:0)*	caffeine	0.188184	0.172972	0.574001
myristoyl dihydrosphingomyelin (d18:0/14:0)*	campesterol	0.254563	0.0632246	0.377807
myristoyl dihydrosphingomyelin (d18:0/14:0)*	caprate (10:0)	0.169964	0.21918	0.626989
myristoyl dihydrosphingomyelin (d18:0/14:0)*	caproate (6:0)	-0.165237	0.232455	0.64036
myristoyl dihydrosphingomyelin (d18:0/14:0)*	caprylate (8:0)	-0.225996	0.100342	0.461764
myristoyl dihydrosphingomyelin (d18:0/14:0)*	carboxyethyl-GABA	-0.0248904	0.858209	0.964264
myristoyl dihydrosphingomyelin (d18:0/14:0)*	carnitine	0.0927387	0.504784	0.831583
myristoyl dihydrosphingomyelin (d18:0/14:0)*	carotene diol (1)	0.346369	0.0102971	0.152869
myristoyl dihydrosphingomyelin (d18:0/14:0)*	carotene diol (2)	0.201372	0.144247	0.534871
myristoyl dihydrosphingomyelin (d18:0/14:0)*	carotene diol (3)	0.0216886	0.876296	0.969194
myristoyl dihydrosphingomyelin (d18:0/14:0)*	catechol sulfate	-0.0427292	0.759005	0.934827
myristoyl dihydrosphingomyelin (d18:0/14:0)*	ceramide (d16:1/24:1, d18:1/22:1)*	0.540919	2.41228e-05	0.00241415
myristoyl dihydrosphingomyelin (d18:0/14:0)*	ceramide (d18:1/14:0, d16:1/16:0)*	0.465371	0.000391391	0.0191424
myristoyl dihydrosphingomyelin (d18:0/14:0)*	ceramide (d18:1/17:0, d17:1/18:0)*	0.597789	1.81614e-06	0.000296297
myristoyl dihydrosphingomyelin (d18:0/14:0)*	ceramide (d18:1/20:0, d16:1/22:0, d20:1/18:0)*	0.406061	0.00231496	0.0629715
myristoyl dihydrosphingomyelin (d18:0/14:0)*	ceramide (d18:2/24:1, d18:1/24:2)*	0.287745	0.0348705	0.286509
myristoyl dihydrosphingomyelin (d18:0/14:0)*	cerotoylcarnitine (C26)*	0.318696	0.0188371	0.211576
myristoyl dihydrosphingomyelin (d18:0/14:0)*	chenodeoxycholate	-0.111247	0.423216	0.787141
myristoyl dihydrosphingomyelin (d18:0/14:0)*	cholate	0.141681	0.306808	0.706425
myristoyl dihydrosphingomyelin (d18:0/14:0)*	cholesterol	0.681418	1.41551e-08	4.73869e-06
myristoyl dihydrosphingomyelin (d18:0/14:0)*	cholesterol sulfate	0.160663	0.24582	0.653782
myristoyl dihydrosphingomyelin (d18:0/14:0)*	cholic acid glucuronide	0.00236836	0.986439	0.996854
myristoyl dihydrosphingomyelin (d18:0/14:0)*	choline	0.186049	0.177986	0.580303
myristoyl dihydrosphingomyelin (d18:0/14:0)*	phosphocholine	0.243225	0.0763568	0.410384
myristoyl dihydrosphingomyelin (d18:0/14:0)*	cinnamoylglycine	0.0503099	0.717891	0.921308
myristoyl dihydrosphingomyelin (d18:0/14:0)*	cis-3,4-methyleneheptanoate	-0.0569957	0.682272	0.90862
myristoyl dihydrosphingomyelin (d18:0/14:0)*	cis-3,4-methyleneheptanoylcarnitine	0.0020202	0.988433	0.997311
myristoyl dihydrosphingomyelin (d18:0/14:0)*	cis-4-decenoate (10:1n6)*	-0.209605	0.128212	0.510361
myristoyl dihydrosphingomyelin (d18:0/14:0)*	cis-4-decenoylcarnitine (C10:1)	-0.266324	0.0515835	0.344005
myristoyl dihydrosphingomyelin (d18:0/14:0)*	citrate	-0.0892319	0.521096	0.839753
myristoyl dihydrosphingomyelin (d18:0/14:0)*	citrulline	0.254279	0.0635301	0.3786
myristoyl dihydrosphingomyelin (d18:0/14:0)*	corticosterone	0.0704838	0.612534	0.880786
myristoyl dihydrosphingomyelin (d18:0/14:0)*	cortisol	0.116143	0.402966	0.774468
myristoyl dihydrosphingomyelin (d18:0/14:0)*	cortisone	0.195731	0.156066	0.551842
myristoyl dihydrosphingomyelin (d18:0/14:0)*	cortolone glucuronide (1)	-0.0264913	0.849192	0.961766
myristoyl dihydrosphingomyelin (d18:0/14:0)*	creatine	0.412617	0.00193147	0.0560673
myristoyl dihydrosphingomyelin (d18:0/14:0)*	creatinine	-0.0296169	0.831644	0.956611
myristoyl dihydrosphingomyelin (d18:0/14:0)*	cyclo(leu-pro)	0.337124	0.0126731	0.171535
myristoyl dihydrosphingomyelin (d18:0/14:0)*	cys-gly, oxidized	-0.0993711	0.474664	0.815947
myristoyl dihydrosphingomyelin (d18:0/14:0)*	cystathionine	0.205794	0.135459	0.521487
myristoyl dihydrosphingomyelin (d18:0/14:0)*	cysteine	-0.165771	0.230929	0.638949
myristoyl dihydrosphingomyelin (d18:0/14:0)*	cysteine s-sulfate	0.199848	0.147373	0.539374
myristoyl dihydrosphingomyelin (d18:0/14:0)*	cysteine sulfinic acid	-0.0795203	0.567603	0.861683
myristoyl dihydrosphingomyelin (d18:0/14:0)*	cysteine-glutathione disulfide	-0.0960168	0.489776	0.823812
myristoyl dihydrosphingomyelin (d18:0/14:0)*	cysteinylglycine	-0.207471	0.132233	0.516268
myristoyl dihydrosphingomyelin (d18:0/14:0)*	cysteinylglycine disulfide*	-0.0708595	0.610636	0.880005
myristoyl dihydrosphingomyelin (d18:0/14:0)*	cystine	-0.073604	0.596848	0.874361
myristoyl dihydrosphingomyelin (d18:0/14:0)*	cytidine	-0.118277	0.394317	0.768812
myristoyl dihydrosphingomyelin (d18:0/14:0)*	cytosine	0.0566303	0.684202	0.90931
myristoyl dihydrosphingomyelin (d18:0/14:0)*	decadienedioic acid (C10:2-DC)	0.0595769	0.668698	0.903526
myristoyl dihydrosphingomyelin (d18:0/14:0)*	decanoylcarnitine (C10)	-0.13299	0.337722	0.73007
myristoyl dihydrosphingomyelin (d18:0/14:0)*	dehydroepiandrosterone sulfate (DHEA-S)	-0.295674	0.029954	0.266965
myristoyl dihydrosphingomyelin (d18:0/14:0)*	deoxycarnitine	0.0263389	0.85005	0.962027
myristoyl dihydrosphingomyelin (d18:0/14:0)*	deoxycholate	0.170084	0.21885	0.62673
myristoyl dihydrosphingomyelin (d18:0/14:0)*	deoxycholic acid 12-sulfate*	0.104944	0.450115	0.802912
myristoyl dihydrosphingomyelin (d18:0/14:0)*	deoxycholic acid glucuronide	-0.137869	0.320135	0.716743
myristoyl dihydrosphingomyelin (d18:0/14:0)*	diacylglycerol (14:0/18:1, 16:0/16:1) [1]*	0.342281	0.0112955	0.161016
myristoyl dihydrosphingomyelin (d18:0/14:0)*	diacylglycerol (14:0/18:1, 16:0/16:1) [2]*	0.274684	0.0444183	0.321313
myristoyl dihydrosphingomyelin (d18:0/14:0)*	diacylglycerol (16:1/18:2 [2], 16:0/18:3 [1])*	-0.00971984	0.944388	0.986856
myristoyl dihydrosphingomyelin (d18:0/14:0)*	dihomolinoleate (20:2n6)	0.179646	0.193658	0.598999
myristoyl dihydrosphingomyelin (d18:0/14:0)*	dihomolinolenate (20:3n3 or 3n6)	0.412083	0.00196042	0.0565829
myristoyl dihydrosphingomyelin (d18:0/14:0)*	dihomo-linolenoyl-choline	0.0674891	0.627754	0.88675
myristoyl dihydrosphingomyelin (d18:0/14:0)*	dihomo-linolenoylcarnitine (C20:3n3 or 6)*	-0.0389937	0.779519	0.941242
myristoyl dihydrosphingomyelin (d18:0/14:0)*	dihomo-linoleoylcarnitine (C20:2)*	-0.0091862	0.947436	0.987579
myristoyl dihydrosphingomyelin (d18:0/14:0)*	dihydrocaffeate sulfate (2)	0.129219	0.351721	0.740006
myristoyl dihydrosphingomyelin (d18:0/14:0)*	dihydroferulate	-0.0144971	0.917134	0.980251
myristoyl dihydrosphingomyelin (d18:0/14:0)*	dihydroorotate	-0.253669	0.0641895	0.380306
myristoyl dihydrosphingomyelin (d18:0/14:0)*	dimethyl sulfone	0.21296	0.122079	0.500233
myristoyl dihydrosphingomyelin (d18:0/14:0)*	dimethylarginine (ADMA + SDMA)	0.246274	0.0726294	0.401591
myristoyl dihydrosphingomyelin (d18:0/14:0)*	dimethylglycine	-0.0688775	0.620678	0.884019
myristoyl dihydrosphingomyelin (d18:0/14:0)*	dimethylguanidino valeric acid (DMGV)*	0.122333	0.378186	0.758126
myristoyl dihydrosphingomyelin (d18:0/14:0)*	docosadienoate (22:2n6)	0.161426	0.243557	0.651566
myristoyl dihydrosphingomyelin (d18:0/14:0)*	docosadioate (C22-DC)	0.0477606	0.731635	0.925891
myristoyl dihydrosphingomyelin (d18:0/14:0)*	docosahexaenoate (DHA; 22:6n3)	0.281189	0.0394251	0.303625
myristoyl dihydrosphingomyelin (d18:0/14:0)*	docosahexaenoylcarnitine (C22:6)*	0.126391	0.362449	0.747433
myristoyl dihydrosphingomyelin (d18:0/14:0)*	docosahexaenoylcholine	0.120719	0.384556	0.762299
myristoyl dihydrosphingomyelin (d18:0/14:0)*	docosapentaenoate (DPA; 22:5n3)	0.427025	0.00128064	0.0428691
myristoyl dihydrosphingomyelin (d18:0/14:0)*	docosapentaenoate (n6 DPA; 22:5n6)	0.278826	0.0411826	0.30999
myristoyl dihydrosphingomyelin (d18:0/14:0)*	dodecadienoate (12:2)*	-0.104707	0.451143	0.803452
myristoyl dihydrosphingomyelin (d18:0/14:0)*	dodecanedioate (C12)	0.032895	0.813328	0.951122
myristoyl dihydrosphingomyelin (d18:0/14:0)*	dodecenedioate (C12:1-DC)*	-0.0232133	0.867675	0.966861
myristoyl dihydrosphingomyelin (d18:0/14:0)*	dopamine 3-O-sulfate	0.104555	0.451806	0.803846
myristoyl dihydrosphingomyelin (d18:0/14:0)*	ectoine	0.0152849	0.912648	0.978998
myristoyl dihydrosphingomyelin (d18:0/14:0)*	EDTA	-0.0672003	0.62923	0.887358
myristoyl dihydrosphingomyelin (d18:0/14:0)*	eicosanedioate (C20-DC)	-0.245359	0.0737321	0.404412
myristoyl dihydrosphingomyelin (d18:0/14:0)*	eicosapentaenoate (EPA; 20:5n3)	0.374423	0.00528205	0.104106
myristoyl dihydrosphingomyelin (d18:0/14:0)*	eicosenedioate (C20:1-DC)*	-0.285687	0.0362509	0.291745
myristoyl dihydrosphingomyelin (d18:0/14:0)*	eicosenoate (20:1n9 or 1n11)	0.258929	0.0586789	0.365192
myristoyl dihydrosphingomyelin (d18:0/14:0)*	eicosenoylcarnitine (C20:1)*	0.268306	0.0498051	0.338279
myristoyl dihydrosphingomyelin (d18:0/14:0)*	epiandrosterone sulfate	-0.165161	0.232674	0.64063
myristoyl dihydrosphingomyelin (d18:0/14:0)*	ergothioneine	0.142977	0.302359	0.702685
myristoyl dihydrosphingomyelin (d18:0/14:0)*	erucate (22:1n9)	0.238269	0.0827351	0.425498
myristoyl dihydrosphingomyelin (d18:0/14:0)*	erythritol	0.126053	0.363745	0.748274
myristoyl dihydrosphingomyelin (d18:0/14:0)*	erythronate*	0.0108634	0.937857	0.985484
myristoyl dihydrosphingomyelin (d18:0/14:0)*	ethyl beta-glucopyranoside	0.17713	0.200076	0.606571
myristoyl dihydrosphingomyelin (d18:0/14:0)*	ethylmalonate	-0.0552316	0.691608	0.912014
myristoyl dihydrosphingomyelin (d18:0/14:0)*	etiocholanolone glucuronide	-0.135049	0.330231	0.724163
myristoyl dihydrosphingomyelin (d18:0/14:0)*	eugenol sulfate	0.027807	0.841797	0.959631
myristoyl dihydrosphingomyelin (d18:0/14:0)*	FAD	0.261465	0.0561622	0.358089
myristoyl dihydrosphingomyelin (d18:0/14:0)*	formiminoglutamate	0.0319802	0.81843	0.952784
myristoyl dihydrosphingomyelin (d18:0/14:0)*	fructose	0.0498952	0.720121	0.922095
myristoyl dihydrosphingomyelin (d18:0/14:0)*	fructosyllysine	0.0695636	0.617194	0.882589
myristoyl dihydrosphingomyelin (d18:0/14:0)*	fumarate	-0.131694	0.342493	0.733258
myristoyl dihydrosphingomyelin (d18:0/14:0)*	galactonate	-0.0227944	0.870041	0.967559
myristoyl dihydrosphingomyelin (d18:0/14:0)*	gamma-CEHC	0.0986087	0.478077	0.817685
myristoyl dihydrosphingomyelin (d18:0/14:0)*	gamma-glutamyl-2-aminobutyrate	-0.0174646	0.900251	0.975763
myristoyl dihydrosphingomyelin (d18:0/14:0)*	gamma-glutamyl-alpha-lysine	-0.0476082	0.73246	0.926146
myristoyl dihydrosphingomyelin (d18:0/14:0)*	gamma-glutamyl-epsilon-lysine	0.114465	0.409839	0.77885
myristoyl dihydrosphingomyelin (d18:0/14:0)*	gamma-glutamylcitrulline*	0.253593	0.0642723	0.38053
myristoyl dihydrosphingomyelin (d18:0/14:0)*	gamma-glutamylglutamate	0.0237469	0.864661	0.966043
myristoyl dihydrosphingomyelin (d18:0/14:0)*	gamma-glutamylglutamine	-0.099676	0.473303	0.815286
myristoyl dihydrosphingomyelin (d18:0/14:0)*	gamma-glutamylglycine	-0.0132266	0.924374	0.982012
myristoyl dihydrosphingomyelin (d18:0/14:0)*	gamma-glutamylhistidine	0.0578998	0.677507	0.90681
myristoyl dihydrosphingomyelin (d18:0/14:0)*	gamma-glutamylisoleucine*	-0.116219	0.402655	0.774229
myristoyl dihydrosphingomyelin (d18:0/14:0)*	gamma-glutamylleucine	-0.0568325	0.683134	0.908913
myristoyl dihydrosphingomyelin (d18:0/14:0)*	gamma-glutamylmethionine	-0.133371	0.336327	0.729081
myristoyl dihydrosphingomyelin (d18:0/14:0)*	gamma-glutamylphenylalanine	-0.213036	0.121942	0.500041
myristoyl dihydrosphingomyelin (d18:0/14:0)*	gamma-glutamylthreonine	0.00392605	0.977522	0.994632
myristoyl dihydrosphingomyelin (d18:0/14:0)*	gamma-glutamyltryptophan	0.103335	0.45713	0.806739
myristoyl dihydrosphingomyelin (d18:0/14:0)*	gamma-glutamyltyrosine	-0.0199352	0.886227	0.971831
myristoyl dihydrosphingomyelin (d18:0/14:0)*	gamma-glutamylvaline	-0.00499333	0.971414	0.99329
myristoyl dihydrosphingomyelin (d18:0/14:0)*	gamma-tocopherol/beta-tocopherol	0.453021	0.000582123	0.0252496
myristoyl dihydrosphingomyelin (d18:0/14:0)*	gentisate	0.0523258	0.707084	0.917491
myristoyl dihydrosphingomyelin (d18:0/14:0)*	GlcNAc sulfate conjugate of C21H34O2 steroid	-0.246364	0.0725219	0.401405
myristoyl dihydrosphingomyelin (d18:0/14:0)*	gluconate	0.139013	0.316099	0.713598
myristoyl dihydrosphingomyelin (d18:0/14:0)*	glucose	0.0399085	0.774481	0.939754
myristoyl dihydrosphingomyelin (d18:0/14:0)*	glucuronate	0.18826	0.172795	0.573821
myristoyl dihydrosphingomyelin (d18:0/14:0)*	glucuronide of C10H18O2 (7)*	0.198643	0.149879	0.543115
myristoyl dihydrosphingomyelin (d18:0/14:0)*	glucuronide of C14H22O4 (2)*	0.264828	0.0529597	0.348293
myristoyl dihydrosphingomyelin (d18:0/14:0)*	glucuronide of piperine metabolite C17H21NO3 (3)*	0.277331	0.0423269	0.313861
myristoyl dihydrosphingomyelin (d18:0/14:0)*	glucuronide of piperine metabolite C17H21NO3 (4)*	0.250602	0.0675894	0.389146
myristoyl dihydrosphingomyelin (d18:0/14:0)*	glucuronide of piperine metabolite C17H21NO3 (5)*	0.352335	0.00897738	0.141355
myristoyl dihydrosphingomyelin (d18:0/14:0)*	glutamate	0.0706308	0.611791	0.88049
myristoyl dihydrosphingomyelin (d18:0/14:0)*	glutamine	0.0415857	0.765268	0.936805
myristoyl dihydrosphingomyelin (d18:0/14:0)*	glutamine conjugate of C6H10O2 (1)*	0.105012	0.449819	0.802751
myristoyl dihydrosphingomyelin (d18:0/14:0)*	glutamine conjugate of C6H10O2 (2)*	-0.0457785	0.74238	0.929475
myristoyl dihydrosphingomyelin (d18:0/14:0)*	glutamine conjugate of C7H12O2*	0.153573	0.267553	0.673726
myristoyl dihydrosphingomyelin (d18:0/14:0)*	glutamine_degradant*	-0.235906	0.0859212	0.432305
myristoyl dihydrosphingomyelin (d18:0/14:0)*	glutarylcarnitine (C5-DC)	-0.0619461	0.65633	0.898469
myristoyl dihydrosphingomyelin (d18:0/14:0)*	glycerate	0.0170383	0.902674	0.97632
myristoyl dihydrosphingomyelin (d18:0/14:0)*	glycerol	0.290414	0.0331462	0.279703
myristoyl dihydrosphingomyelin (d18:0/14:0)*	glycerol 3-phosphate	-0.109205	0.431827	0.792438
myristoyl dihydrosphingomyelin (d18:0/14:0)*	glycerophosphoethanolamine	0.458815	0.000484107	0.0222459
myristoyl dihydrosphingomyelin (d18:0/14:0)*	glycerophosphorylcholine (GPC)	0.163941	0.23619	0.644216
myristoyl dihydrosphingomyelin (d18:0/14:0)*	glycine	-0.0196303	0.887956	0.97232
myristoyl dihydrosphingomyelin (d18:0/14:0)*	glycine conjugate of C10H14O2 (1)*	-0.048249	0.728996	0.925136
myristoyl dihydrosphingomyelin (d18:0/14:0)*	glyco-beta-muricholate	0.0677135	0.626608	0.886294
myristoyl dihydrosphingomyelin (d18:0/14:0)*	glycochenodeoxycholate	-0.0790166	0.570066	0.862805
myristoyl dihydrosphingomyelin (d18:0/14:0)*	glycochenodeoxycholate 3-sulfate	-0.24231	0.0775041	0.413056
myristoyl dihydrosphingomyelin (d18:0/14:0)*	glycochenodeoxycholate glucuronide (1)	-0.102115	0.462487	0.809647
myristoyl dihydrosphingomyelin (d18:0/14:0)*	glycocholate	-0.0394511	0.776999	0.940507
myristoyl dihydrosphingomyelin (d18:0/14:0)*	glycocholenate sulfate*	-0.32327	0.0171085	0.201422
myristoyl dihydrosphingomyelin (d18:0/14:0)*	glycodeoxycholate	0.142043	0.305562	0.705386
myristoyl dihydrosphingomyelin (d18:0/14:0)*	glycodeoxycholate 3-sulfate	0.0716219	0.606792	0.878447
myristoyl dihydrosphingomyelin (d18:0/14:0)*	glycohyocholate	-0.229691	0.0947608	0.450775
myristoyl dihydrosphingomyelin (d18:0/14:0)*	glycolithocholate	-0.011574	0.933801	0.984568
myristoyl dihydrosphingomyelin (d18:0/14:0)*	glycolithocholate sulfate*	-0.0210025	0.88018	0.970181
myristoyl dihydrosphingomyelin (d18:0/14:0)*	glycosyl ceramide (d18:1/20:0, d16:1/22:0)*	0.588107	2.92112e-06	0.000438022
myristoyl dihydrosphingomyelin (d18:0/14:0)*	glycosyl ceramide (d18:1/23:1, d17:1/24:1)*	0.539546	2.55302e-05	0.00252052
myristoyl dihydrosphingomyelin (d18:0/14:0)*	glycosyl ceramide (d18:2/24:1, d18:1/24:2)*	0.393787	0.00321844	0.0773608
myristoyl dihydrosphingomyelin (d18:0/14:0)*	glycosyl-N-(2-hydroxynervonoyl)-sphingosine (d18:1/24:1(2OH))*	0.475434	0.000280058	0.0150862
myristoyl dihydrosphingomyelin (d18:0/14:0)*	glycosyl-N-behenoyl-sphingadienine (d18:2/22:0)*	0.402859	0.00252575	0.0666069
myristoyl dihydrosphingomyelin (d18:0/14:0)*	glycosyl-N-behenoyl-sphingosine (d18:1/22:0)*	0.135201	0.32968	0.7238
myristoyl dihydrosphingomyelin (d18:0/14:0)*	glycosyl-N-nervonoyl-sphingosine (d18:1/24:1)*	0.281342	0.0393139	0.303253
myristoyl dihydrosphingomyelin (d18:0/14:0)*	glycosyl-N-palmitoyl-sphingosine (d18:1/16:0)	0.340118	0.0118567	0.165441
myristoyl dihydrosphingomyelin (d18:0/14:0)*	glycosyl-N-stearoyl-sphingosine (d18:1/18:0)	0.526587	4.30963e-05	0.00377857
myristoyl dihydrosphingomyelin (d18:0/14:0)*	glycoursodeoxycholate	0.0605679	0.663514	0.901451
myristoyl dihydrosphingomyelin (d18:0/14:0)*	glycoursodeoxycholic acid sulfate (1)	-0.0519119	0.709298	0.918342
myristoyl dihydrosphingomyelin (d18:0/14:0)*	guaiacol sulfate	0.0675815	0.627282	0.886562
myristoyl dihydrosphingomyelin (d18:0/14:0)*	guanidinoacetate	0.0525634	0.705814	0.916953
myristoyl dihydrosphingomyelin (d18:0/14:0)*	gulonate*	0.2	0.147058	0.538848
myristoyl dihydrosphingomyelin (d18:0/14:0)*	heme	0.291557	0.0324292	0.276903
myristoyl dihydrosphingomyelin (d18:0/14:0)*	heptanoate (7:0)	-0.0152849	0.912648	0.978998
myristoyl dihydrosphingomyelin (d18:0/14:0)*	heptenedioate (C7:1-DC)*	0.129407	0.351014	0.739406
myristoyl dihydrosphingomyelin (d18:0/14:0)*	hexadecadienoate (16:2n6)	0.207471	0.132233	0.516268
myristoyl dihydrosphingomyelin (d18:0/14:0)*	hexadecanedioate (C16)	-0.0626263	0.652796	0.897024
myristoyl dihydrosphingomyelin (d18:0/14:0)*	hexadecasphingosine (d16:1)*	0.502268	0.000108877	0.00759308
myristoyl dihydrosphingomyelin (d18:0/14:0)*	hexadecenedioate (C16:1-DC)*	-0.168744	0.222554	0.630553
myristoyl dihydrosphingomyelin (d18:0/14:0)*	hexanoylcarnitine (C6)	-0.156547	0.258288	0.66559
myristoyl dihydrosphingomyelin (d18:0/14:0)*	hexanoylglutamine	-0.0766533	0.581691	0.867737
myristoyl dihydrosphingomyelin (d18:0/14:0)*	hippurate	0.0591195	0.671096	0.904443
myristoyl dihydrosphingomyelin (d18:0/14:0)*	histidine	-0.181323	0.189461	0.593996
myristoyl dihydrosphingomyelin (d18:0/14:0)*	histidine betaine (hercynine)*	0.158327	0.252845	0.660531
myristoyl dihydrosphingomyelin (d18:0/14:0)*	homoarginine	0.190395	0.167888	0.567552
myristoyl dihydrosphingomyelin (d18:0/14:0)*	homocitrulline	0.213798	0.120581	0.497913
myristoyl dihydrosphingomyelin (d18:0/14:0)*	homostachydrine*	0.0580522	0.676704	0.906483
myristoyl dihydrosphingomyelin (d18:0/14:0)*	homovanillate (HVA)	0.110373	0.42689	0.789398
myristoyl dihydrosphingomyelin (d18:0/14:0)*	hydantoin-5-propionate	0.00400229	0.977086	0.994562
myristoyl dihydrosphingomyelin (d18:0/14:0)*	hydroquinone sulfate	0.0584334	0.674699	0.90585
myristoyl dihydrosphingomyelin (d18:0/14:0)*	hydroxy-CMPF*	-0.0704021	0.612947	0.880911
myristoyl dihydrosphingomyelin (d18:0/14:0)*	hydroxy-N6,N6,N6-trimethyllysine*	0.107299	0.439954	0.796959
myristoyl dihydrosphingomyelin (d18:0/14:0)*	hydroxyasparagine	0.151439	0.274339	0.679767
myristoyl dihydrosphingomyelin (d18:0/14:0)*	hydroxypalmitoyl sphingomyelin (d18:1/16:0(OH))	0.438384	0.000914387	0.0343399
myristoyl dihydrosphingomyelin (d18:0/14:0)*	hyocholate	-0.207242	0.13267	0.516913
myristoyl dihydrosphingomyelin (d18:0/14:0)*	hypotaurine	-0.0183343	0.895311	0.974456
myristoyl dihydrosphingomyelin (d18:0/14:0)*	hypoxanthine	-0.0210025	0.88018	0.970181
myristoyl dihydrosphingomyelin (d18:0/14:0)*	imidazole lactate	0.183076	0.185144	0.588806
myristoyl dihydrosphingomyelin (d18:0/14:0)*	imidazole propionate	-0.152802	0.269992	0.675985
myristoyl dihydrosphingomyelin (d18:0/14:0)*	iminodiacetate (IDA)	0.0782542	0.573805	0.864348
myristoyl dihydrosphingomyelin (d18:0/14:0)*	indole-3-carboxylate	0.138837	0.316717	0.714073
myristoyl dihydrosphingomyelin (d18:0/14:0)*	indoleacetate	0.132228	0.340524	0.731898
myristoyl dihydrosphingomyelin (d18:0/14:0)*	indoleacetoylcarnitine*	0.264494	0.0532706	0.34919
myristoyl dihydrosphingomyelin (d18:0/14:0)*	indoleacetylglutamine	0.324361	0.0167168	0.19907
myristoyl dihydrosphingomyelin (d18:0/14:0)*	indolelactate	0.219211	0.111247	0.482063
myristoyl dihydrosphingomyelin (d18:0/14:0)*	indolepropionate	-0.218067	0.113172	0.485502
myristoyl dihydrosphingomyelin (d18:0/14:0)*	indolin-2-one	0.207625	0.13194	0.515875
myristoyl dihydrosphingomyelin (d18:0/14:0)*	inosine	0.0712461	0.608685	0.879227
myristoyl dihydrosphingomyelin (d18:0/14:0)*	isobutyrylcarnitine (C4)	0.194435	0.158879	0.555896
myristoyl dihydrosphingomyelin (d18:0/14:0)*	isobutyrylglycine (C4)	0.358414	0.00778583	0.130226
myristoyl dihydrosphingomyelin (d18:0/14:0)*	isocaproate (i6:0)	-0.217582	0.113997	0.486959
myristoyl dihydrosphingomyelin (d18:0/14:0)*	isocitric lactone	-0.0986925	0.477701	0.817462
myristoyl dihydrosphingomyelin (d18:0/14:0)*	isoleucine	-0.200457	0.146117	0.537391
myristoyl dihydrosphingomyelin (d18:0/14:0)*	isoleucylglycine	0.121159	0.382815	0.761217
myristoyl dihydrosphingomyelin (d18:0/14:0)*	isoursodeoxycholate	0.0325138	0.815452	0.951806
myristoyl dihydrosphingomyelin (d18:0/14:0)*	isovalerate (C5)	0.0848866	0.541667	0.849781
myristoyl dihydrosphingomyelin (d18:0/14:0)*	isovalerylcarnitine (C5)	0.0277111	0.842335	0.959769
myristoyl dihydrosphingomyelin (d18:0/14:0)*	isovalerylglycine	0.258167	0.059453	0.367276
myristoyl dihydrosphingomyelin (d18:0/14:0)*	kynurenate	0.175453	0.204437	0.611394
myristoyl dihydrosphingomyelin (d18:0/14:0)*	kynurenine	0.17469	0.206442	0.61369
myristoyl dihydrosphingomyelin (d18:0/14:0)*	lactate	-0.101811	0.463831	0.81029
myristoyl dihydrosphingomyelin (d18:0/14:0)*	lactosyl-N-behenoyl-sphingosine (d18:1/22:0)*	0.488546	0.000178233	0.0109006
myristoyl dihydrosphingomyelin (d18:0/14:0)*	lactosyl-N-nervonoyl-sphingosine (d18:1/24:1)*	0.368096	0.00617153	0.114238
myristoyl dihydrosphingomyelin (d18:0/14:0)*	lactosyl-N-palmitoyl-sphingosine (d18:1/16:0)	-0.0271012	0.845762	0.960732
myristoyl dihydrosphingomyelin (d18:0/14:0)*	laurate (12:0)	0.19413	0.159546	0.556908
myristoyl dihydrosphingomyelin (d18:0/14:0)*	laurylcarnitine (C12)	-0.00263007	0.984941	0.996387
myristoyl dihydrosphingomyelin (d18:0/14:0)*	leucine	-0.0864875	0.534043	0.846234
myristoyl dihydrosphingomyelin (d18:0/14:0)*	leucylalanine	0.0207396	0.881669	0.970622
myristoyl dihydrosphingomyelin (d18:0/14:0)*	leucylglycine	0.138395	0.318274	0.715327
myristoyl dihydrosphingomyelin (d18:0/14:0)*	levulinate (4-oxovalerate)	0.205412	0.136203	0.52261
myristoyl dihydrosphingomyelin (d18:0/14:0)*	lignoceroyl sphingomyelin (d18:1/24:0)	0.491443	0.000160898	0.0101206
myristoyl dihydrosphingomyelin (d18:0/14:0)*	lignoceroylcarnitine (C24)*	0.324033	0.016834	0.199693
myristoyl dihydrosphingomyelin (d18:0/14:0)*	linoleate (18:2n6)	0.198018	0.151191	0.544894
myristoyl dihydrosphingomyelin (d18:0/14:0)*	linolenate (18:3n3 or 3n6)	0.35163	0.00912537	0.142726
myristoyl dihydrosphingomyelin (d18:0/14:0)*	linoleoyl ethanolamide	0.111721	0.421229	0.78589
myristoyl dihydrosphingomyelin (d18:0/14:0)*	linoleoyl-arachidonoyl-glycerol (18:2/20:4) [1]*	-0.122775	0.376453	0.756869
myristoyl dihydrosphingomyelin (d18:0/14:0)*	linoleoyl-arachidonoyl-glycerol (18:2/20:4) [2]*	0.131161	0.34447	0.734683
myristoyl dihydrosphingomyelin (d18:0/14:0)*	linoleoyl-docosahexaenoyl-glycerol (18:2/22:6) [2]*	-0.0408233	0.769452	0.93814
myristoyl dihydrosphingomyelin (d18:0/14:0)*	linoleoyl-linolenoyl-glycerol (18:2/18:3) [2]*	-0.082752	0.551914	0.854574
myristoyl dihydrosphingomyelin (d18:0/14:0)*	linoleoyl-linoleoyl-glycerol (18:2/18:2) [1]*	-0.210825	0.125955	0.506719
myristoyl dihydrosphingomyelin (d18:0/14:0)*	linoleoyl-linoleoyl-glycerol (18:2/18:2) [2]*	-0.209072	0.129208	0.51202
myristoyl dihydrosphingomyelin (d18:0/14:0)*	linoleoylcarnitine (C18:2)*	-0.24353	0.0759774	0.409504
myristoyl dihydrosphingomyelin (d18:0/14:0)*	linoleoylcholine*	-0.0230612	0.868534	0.967069
myristoyl dihydrosphingomyelin (d18:0/14:0)*	lithocholate sulfate (1)	-0.0345728	0.80399	0.948313
myristoyl dihydrosphingomyelin (d18:0/14:0)*	lysine	0.0976177	0.482532	0.819959
myristoyl dihydrosphingomyelin (d18:0/14:0)*	malate	0.0145226	0.916989	0.980174
myristoyl dihydrosphingomyelin (d18:0/14:0)*	maleate	-0.0191729	0.890551	0.973114
myristoyl dihydrosphingomyelin (d18:0/14:0)*	maltose	0.0909091	0.513262	0.8359
myristoyl dihydrosphingomyelin (d18:0/14:0)*	maltotetraose	0.253292	0.0645991	0.381395
myristoyl dihydrosphingomyelin (d18:0/14:0)*	maltotriose	0.196949	0.153454	0.548277
myristoyl dihydrosphingomyelin (d18:0/14:0)*	mannitol/sorbitol	0.182314	0.187013	0.591094
myristoyl dihydrosphingomyelin (d18:0/14:0)*	mannonate*	0.127578	0.357924	0.744204
myristoyl dihydrosphingomyelin (d18:0/14:0)*	mannose	0.061559	0.658345	0.899313
myristoyl dihydrosphingomyelin (d18:0/14:0)*	margarate (17:0)	0.390204	0.00353526	0.0818769
myristoyl dihydrosphingomyelin (d18:0/14:0)*	margaroylcarnitine (C17)*	0.45264	0.00058916	0.025461
myristoyl dihydrosphingomyelin (d18:0/14:0)*	metabolonic lactone sulfate	0.131847	0.34193	0.732875
myristoyl dihydrosphingomyelin (d18:0/14:0)*	methionine	-0.141147	0.308652	0.707778
myristoyl dihydrosphingomyelin (d18:0/14:0)*	methionine sulfone	0.0409758	0.768615	0.937877
myristoyl dihydrosphingomyelin (d18:0/14:0)*	methionine sulfoxide	0.132838	0.338282	0.730406
myristoyl dihydrosphingomyelin (d18:0/14:0)*	methyl glucopyranoside (alpha + beta)	0.212731	0.12249	0.501044
myristoyl dihydrosphingomyelin (d18:0/14:0)*	methyl indole-3-acetate	0.178944	0.195433	0.601341
myristoyl dihydrosphingomyelin (d18:0/14:0)*	methyl-4-hydroxybenzoate sulfate	0.173427	0.209793	0.617375
myristoyl dihydrosphingomyelin (d18:0/14:0)*	myo-inositol	0.0987612	0.477393	0.817309
myristoyl dihydrosphingomyelin (d18:0/14:0)*	myristate (14:0)	0.439375	0.000887411	0.033649
myristoyl dihydrosphingomyelin (d18:0/14:0)*	myristoleate (14:1n5)	0.355441	0.00835016	0.135507
myristoyl dihydrosphingomyelin (d18:0/14:0)*	myristoleoylcarnitine (C14:1)*	-0.0137602	0.921333	0.981311
myristoyl-linoleoyl-glycerol (14:0/18:2) [1]*	Liver fat (%)	0.151298	0.274791	0.680197
myristoyl-linoleoyl-glycerol (14:0/18:2) [1]*	Sodium (mmol/L)	0.189027	0.17102	0.571595
myristoyl-linoleoyl-glycerol (14:0/18:2) [1]*	Potassium (mmol/L)	0.115282	0.406483	0.776699
myristoyl-linoleoyl-glycerol (14:0/18:2) [1]*	Creatinine (mg/dL)	0.20585	0.135351	0.521416
myristoyl-linoleoyl-glycerol (14:0/18:2) [1]*	Urea (BUN) (mg/dL)	0.0416735	0.764787	0.936613
myristoyl-linoleoyl-glycerol (14:0/18:2) [1]*	Uric acid (mg/dL)	0.110005	0.428442	0.790463
myristoyl-linoleoyl-glycerol (14:0/18:2) [1]*	ALT (IU/L)	0.154814	0.263659	0.670542
myristoyl-linoleoyl-glycerol (14:0/18:2) [1]*	AST (IU/L)	0.0220629	0.874178	0.968634
myristoyl-linoleoyl-glycerol (14:0/18:2) [1]*	GGT (U/L)	0.319401	0.0185615	0.210079
myristoyl-linoleoyl-glycerol (14:0/18:2) [1]*	Alkaline phosphatase (IU/L)	-0.132128	0.340892	0.7323
myristoyl-linoleoyl-glycerol (14:0/18:2) [1]*	Total Bilirubin (mg/dL)	-0.164486	0.234614	0.642605
myristoyl-linoleoyl-glycerol (14:0/18:2) [1]*	Albumin (g/dL)	0.117222	0.398579	0.771568
myristoyl-linoleoyl-glycerol (14:0/18:2) [1]*	Creatine Kinase (U/L)	0.159492	0.249325	0.657196
myristoyl-linoleoyl-glycerol (14:0/18:2) [1]*	Total cholesterol (mg/dL)	0.26787	0.0501916	0.339449
myristoyl-linoleoyl-glycerol (14:0/18:2) [1]*	High Density Lipoprotein (mg/dL)	-0.37096	0.0057539	0.109561
myristoyl-linoleoyl-glycerol (14:0/18:2) [1]*	Low Density Lipoprotein (mg/dL)	0.222671	0.105577	0.472119
myristoyl-linoleoyl-glycerol (14:0/18:2) [1]*	Triglycerides (mg/dL)	0.766043	1.48486e-11	1.01923e-08
myristoyl-linoleoyl-glycerol (14:0/18:2) [1]*	Glucose (mg/dL)	0.121983	0.379562	0.759151
myristoyl-linoleoyl-glycerol (14:0/18:2) [1]*	Insulin (mg/dL)	0.292484	0.0318576	0.274563
myristoyl-linoleoyl-glycerol (14:0/18:2) [1]*	Weight (kg)	0.067513	0.627632	0.886663
myristoyl-linoleoyl-glycerol (14:0/18:2) [1]*	Body mass index (kg/m2)	-0.0585421	0.674128	0.905689
myristoyl-linoleoyl-glycerol (14:0/18:2) [1]*	Heart rate (bpm)	0.0316718	0.820151	0.953284
myristoyl-linoleoyl-glycerol (14:0/18:2) [1]*	Systolic blood pressure (mmHg)	0.14658	0.29021	0.692813
myristoyl-linoleoyl-glycerol (14:0/18:2) [1]*	Diastolic blood pressure (mmHg)	0.148093	0.285205	0.688628
myristoyl-linoleoyl-glycerol (14:0/18:2) [1]*	Waist circumference (cm)	0.0462866	0.739621	0.928694
myristoyl-linoleoyl-glycerol (14:0/18:2) [1]*	Hip circumference (cm)	-0.0723302	0.60323	0.877054
myristoyl-linoleoyl-glycerol (14:0/18:2) [1]*	Trunk fat mass (kg/m2)	-0.0647486	0.641818	0.892759
myristoyl-linoleoyl-glycerol (14:0/18:2) [1]*	Trunk fat free mass (kg/m2)	0.215261	0.118003	0.493537
myristoyl-linoleoyl-glycerol (14:0/18:2) [1]*	Trunk total body water (%)	0.198426	0.150334	0.543778
myristoyl-linoleoyl-glycerol (14:0/18:2) [1]*	Left arm fat mass (kg/m2)	-0.18371	0.183602	0.587095
myristoyl-linoleoyl-glycerol (14:0/18:2) [1]*	Left arm fat free mass (kg/m2)	0.249475	0.0688734	0.39212
myristoyl-linoleoyl-glycerol (14:0/18:2) [1]*	Left arm total body water (%)	0.198426	0.150334	0.543778
myristoyl-linoleoyl-glycerol (14:0/18:2) [1]*	Right arm fat mass (kg/m2)	-0.190668	0.167267	0.566881
myristoyl-linoleoyl-glycerol (14:0/18:2) [1]*	Right arm fat free mass (kg/m2)	0.241404	0.078654	0.415723
myristoyl-linoleoyl-glycerol (14:0/18:2) [1]*	Right arm total body water (%)	0.198426	0.150334	0.543778
myristoyl-linoleoyl-glycerol (14:0/18:2) [1]*	Left leg fat mass (kg/m2)	-0.21493	0.118582	0.494602
myristoyl-linoleoyl-glycerol (14:0/18:2) [1]*	Left leg fat free mass (kg/m2)	0.239199	0.0815079	0.422536
myristoyl-linoleoyl-glycerol (14:0/18:2) [1]*	Left leg total body water (%)	0.198426	0.150334	0.543778
myristoyl-linoleoyl-glycerol (14:0/18:2) [1]*	Right leg fat mass (kg/m2)	-0.216985	0.115016	0.48858
myristoyl-linoleoyl-glycerol (14:0/18:2) [1]*	Right leg fat free mass (kg/m2)	0.213545	0.121033	0.498615
myristoyl-linoleoyl-glycerol (14:0/18:2) [1]*	Right leg total body water (%)	0.198426	0.150334	0.543778
myristoyl-linoleoyl-glycerol (14:0/18:2) [1]*	(14 or 15)-methylpalmitate (a17:0 or i17:0)	0.193451	0.161039	0.558907
myristoyl-linoleoyl-glycerol (14:0/18:2) [1]*	(16 or 17)-methylstearate (a19:0 or i19:0)	0.0568728	0.682922	0.908913
myristoyl-linoleoyl-glycerol (14:0/18:2) [1]*	(2 or 3)-decenoate (10:1n7 or n8)	-0.143935	0.299096	0.700154
myristoyl-linoleoyl-glycerol (14:0/18:2) [1]*	(N(1) + N(8))-acetylspermidine	-0.00758558	0.956586	0.989694
myristoyl-linoleoyl-glycerol (14:0/18:2) [1]*	(S)-3-hydroxybutyrylcarnitine	-0.292102	0.0320922	0.275497
myristoyl-linoleoyl-glycerol (14:0/18:2) [1]*	1,2,3-benzenetriol sulfate (2)	-0.0351446	0.800814	0.94755
myristoyl-linoleoyl-glycerol (14:0/18:2) [1]*	1,2-dilinoleoyl-GPC (18:2/18:2)	0.39323	0.00326596	0.0780232
myristoyl-linoleoyl-glycerol (14:0/18:2) [1]*	1,2-dilinoleoyl-GPE (18:2/18:2)*	0.263275	0.0544194	0.352866
myristoyl-linoleoyl-glycerol (14:0/18:2) [1]*	1,2-dipalmitoyl-GPC (16:0/16:0)	0.13574	0.327738	0.722458
myristoyl-linoleoyl-glycerol (14:0/18:2) [1]*	1,3,7-trimethylurate	0.30268	0.026104	0.249614
myristoyl-linoleoyl-glycerol (14:0/18:2) [1]*	1,3-dimethylurate	0.16296	0.239047	0.647168
myristoyl-linoleoyl-glycerol (14:0/18:2) [1]*	1,5-anhydroglucitol (1,5-AG)	0.108866	0.433266	0.793351
myristoyl-linoleoyl-glycerol (14:0/18:2) [1]*	1,7-dimethylurate	0.169665	0.220002	0.627881
myristoyl-linoleoyl-glycerol (14:0/18:2) [1]*	1-(1-enyl-oleoyl)-GPE (P-18:1)*	0.251773	0.0662749	0.385829
myristoyl-linoleoyl-glycerol (14:0/18:2) [1]*	1-(1-enyl-palmitoyl)-2-arachidonoyl-GPC (P-16:0/20:4)*	0.414805	0.00181669	0.0539092
myristoyl-linoleoyl-glycerol (14:0/18:2) [1]*	1-(1-enyl-palmitoyl)-2-arachidonoyl-GPE (P-16:0/20:4)*	0.288786	0.0341896	0.283897
myristoyl-linoleoyl-glycerol (14:0/18:2) [1]*	1-(1-enyl-palmitoyl)-2-linoleoyl-GPC (P-16:0/18:2)*	0.0162385	0.907222	0.977666
myristoyl-linoleoyl-glycerol (14:0/18:2) [1]*	1-(1-enyl-palmitoyl)-2-linoleoyl-GPE (P-16:0/18:2)*	0.156553	0.25827	0.66559
myristoyl-linoleoyl-glycerol (14:0/18:2) [1]*	1-(1-enyl-palmitoyl)-2-oleoyl-GPC (P-16:0/18:1)*	-0.24979	0.0685123	0.391318
myristoyl-linoleoyl-glycerol (14:0/18:2) [1]*	1-(1-enyl-palmitoyl)-2-oleoyl-GPE (P-16:0/18:1)*	0.200008	0.147043	0.538848
myristoyl-linoleoyl-glycerol (14:0/18:2) [1]*	1-(1-enyl-palmitoyl)-2-palmitoleoyl-GPC (P-16:0/16:1)*	-0.317374	0.0193635	0.214696
myristoyl-linoleoyl-glycerol (14:0/18:2) [1]*	1-(1-enyl-palmitoyl)-2-palmitoyl-GPC (P-16:0/16:0)*	-0.308569	0.0231978	0.235425
myristoyl-linoleoyl-glycerol (14:0/18:2) [1]*	1-(1-enyl-palmitoyl)-GPC (P-16:0)*	0.383548	0.00419757	0.0910859
myristoyl-linoleoyl-glycerol (14:0/18:2) [1]*	1-(1-enyl-palmitoyl)-GPE (P-16:0)*	0.341732	0.0114358	0.162062
myristoyl-linoleoyl-glycerol (14:0/18:2) [1]*	1-(1-enyl-stearoyl)-2-arachidonoyl-GPE (P-18:0/20:4)*	0.534612	3.1242e-05	0.00295508
myristoyl-linoleoyl-glycerol (14:0/18:2) [1]*	1-(1-enyl-stearoyl)-2-linoleoyl-GPE (P-18:0/18:2)*	0.298811	0.0281754	0.25921
myristoyl-linoleoyl-glycerol (14:0/18:2) [1]*	1-(1-enyl-stearoyl)-2-oleoyl-GPE (P-18:0/18:1)	0.309865	0.0225962	0.23232
myristoyl-linoleoyl-glycerol (14:0/18:2) [1]*	1-(1-enyl-stearoyl)-GPE (P-18:0)*	0.488526	0.000178355	0.0109068
myristoyl-linoleoyl-glycerol (14:0/18:2) [1]*	1-arachidonoyl-GPC* (20:4)*	0.286498	0.0357014	0.289687
myristoyl-linoleoyl-glycerol (14:0/18:2) [1]*	1-arachidonoyl-GPE (20:4n6)*	0.405466	0.00235287	0.0636604
myristoyl-linoleoyl-glycerol (14:0/18:2) [1]*	1-arachidonoyl-GPI* (20:4)*	0.0174964	0.90007	0.975678
myristoyl-linoleoyl-glycerol (14:0/18:2) [1]*	1-arachidonylglycerol (20:4)	0.008634	0.950592	0.988458
myristoyl-linoleoyl-glycerol (14:0/18:2) [1]*	1-carboxyethylisoleucine	0.570241	6.75137e-06	0.000864188
myristoyl-linoleoyl-glycerol (14:0/18:2) [1]*	1-carboxyethylleucine	0.335023	0.0132743	0.175789
myristoyl-linoleoyl-glycerol (14:0/18:2) [1]*	1-carboxyethylphenylalanine	0.592895	2.31383e-06	0.000361897
myristoyl-linoleoyl-glycerol (14:0/18:2) [1]*	1-carboxyethyltyrosine	0.43412	0.00103904	0.0373192
myristoyl-linoleoyl-glycerol (14:0/18:2) [1]*	1-carboxyethylvaline	0.436152	0.000977869	0.0359118
myristoyl-linoleoyl-glycerol (14:0/18:2) [1]*	1-dihomo-linolenylglycerol (20:3)	0.109248	0.431648	0.792407
myristoyl-linoleoyl-glycerol (14:0/18:2) [1]*	1-docosahexaenoylglycerol (22:6)	-0.18787	0.173702	0.574952
myristoyl-linoleoyl-glycerol (14:0/18:2) [1]*	1-lignoceroyl-GPC (24:0)	0.289477	0.0337431	0.282197
myristoyl-linoleoyl-glycerol (14:0/18:2) [1]*	1-linolenoyl-GPC (18:3)*	0.50648	9.3194e-05	0.0067706
myristoyl-linoleoyl-glycerol (14:0/18:2) [1]*	1-linoleoyl-2-arachidonoyl-GPC (18:2/20:4n6)*	0.440268	0.000863707	0.0330605
myristoyl-linoleoyl-glycerol (14:0/18:2) [1]*	1-linoleoyl-2-arachidonoyl-GPE (18:2/20:4)*	0.226898	0.0989553	0.459081
myristoyl-linoleoyl-glycerol (14:0/18:2) [1]*	1-linoleoyl-2-linolenoyl-GPC (18:2/18:3)*	0.461729	0.000440681	0.0207615
myristoyl-linoleoyl-glycerol (14:0/18:2) [1]*	1-linoleoyl-GPC (18:2)	0.531524	3.53923e-05	0.00325052
myristoyl-linoleoyl-glycerol (14:0/18:2) [1]*	1-linoleoyl-GPE (18:2)*	0.568385	7.34489e-06	0.000924206
myristoyl-linoleoyl-glycerol (14:0/18:2) [1]*	1-linoleoyl-GPG (18:2)*	0.178013	0.197805	0.604078
myristoyl-linoleoyl-glycerol (14:0/18:2) [1]*	1-linoleoyl-GPI* (18:2)*	-0.116414	0.401861	0.773732
myristoyl-linoleoyl-glycerol (14:0/18:2) [1]*	1-linoleoylglycerol (18:2)	0.164519	0.234519	0.642563
myristoyl-linoleoyl-glycerol (14:0/18:2) [1]*	1-methyl-4-imidazoleacetate	0.169246	0.221161	0.629149
myristoyl-linoleoyl-glycerol (14:0/18:2) [1]*	1-methyl-5-imidazoleacetate	0.0231379	0.8681	0.966977
myristoyl-linoleoyl-glycerol (14:0/18:2) [1]*	1-methyl-5-imidazolelactate	-0.0354121	0.799329	0.947202
myristoyl-linoleoyl-glycerol (14:0/18:2) [1]*	1-methylhistidine	0.0861859	0.535475	0.8469
myristoyl-linoleoyl-glycerol (14:0/18:2) [1]*	1-methylnicotinamide	-0.0596554	0.668287	0.903368
myristoyl-linoleoyl-glycerol (14:0/18:2) [1]*	1-methylurate	0.110374	0.426885	0.789398
myristoyl-linoleoyl-glycerol (14:0/18:2) [1]*	1-methylxanthine	0.0627811	0.651993	0.896838
myristoyl-linoleoyl-glycerol (14:0/18:2) [1]*	1-myristoyl-2-arachidonoyl-GPC (14:0/20:4)*	0.59705	1.88432e-06	0.000305487
myristoyl-linoleoyl-glycerol (14:0/18:2) [1]*	1-myristoyl-2-palmitoyl-GPC (14:0/16:0)	0.52756	4.14657e-05	0.00366349
myristoyl-linoleoyl-glycerol (14:0/18:2) [1]*	1-myristoylglycerol (14:0)	0.518529	5.90485e-05	0.00481113
myristoyl-linoleoyl-glycerol (14:0/18:2) [1]*	1-oleoyl-2-arachidonoyl-GPE (18:1/20:4)*	0.178509	0.196539	0.602758
myristoyl-linoleoyl-glycerol (14:0/18:2) [1]*	1-oleoyl-2-docosahexaenoyl-GPC (18:1/22:6)*	0.135587	0.328287	0.722811
myristoyl-linoleoyl-glycerol (14:0/18:2) [1]*	1-oleoyl-2-linoleoyl-GPE (18:1/18:2)*	0.404323	0.00242735	0.0649454
myristoyl-linoleoyl-glycerol (14:0/18:2) [1]*	1-oleoyl-GPC (18:1)	0.398567	0.00283498	0.0716886
myristoyl-linoleoyl-glycerol (14:0/18:2) [1]*	1-oleoyl-GPE (18:1)	0.577762	4.77365e-06	0.000655025
myristoyl-linoleoyl-glycerol (14:0/18:2) [1]*	1-oleoyl-GPG (18:1)*	0.215134	0.118225	0.493986
myristoyl-linoleoyl-glycerol (14:0/18:2) [1]*	1-oleoyl-GPI (18:1)	0.194633	0.158446	0.555359
myristoyl-linoleoyl-glycerol (14:0/18:2) [1]*	1-oleoyl-GPS (18:1)	-0.158834	0.25131	0.658894
myristoyl-linoleoyl-glycerol (14:0/18:2) [1]*	1-oleoylglycerol (18:1)	0.322101	0.0175371	0.204079
myristoyl-linoleoyl-glycerol (14:0/18:2) [1]*	1-palmitoleoyl-2-linolenoyl-GPC (16:1/18:3)*	0.432614	0.00108662	0.0384176
myristoyl-linoleoyl-glycerol (14:0/18:2) [1]*	1-palmitoleoyl-GPC* (16:1)*	0.555729	1.28715e-05	0.00146625
myristoyl-linoleoyl-glycerol (14:0/18:2) [1]*	1-palmitoleoylglycerol (16:1)*	0.439226	0.000891431	0.0337408
myristoyl-linoleoyl-glycerol (14:0/18:2) [1]*	1-palmitoyl-2-arachidonoyl-GPC (16:0/20:4n6)	0.276473	0.0429957	0.316234
myristoyl-linoleoyl-glycerol (14:0/18:2) [1]*	1-palmitoyl-2-arachidonoyl-GPE (16:0/20:4)*	0.182854	0.185686	0.589462
myristoyl-linoleoyl-glycerol (14:0/18:2) [1]*	1-palmitoyl-2-arachidonoyl-GPI (16:0/20:4)*	0.452619	0.000589547	0.0254757
myristoyl-linoleoyl-glycerol (14:0/18:2) [1]*	1-palmitoyl-2-dihomo-linolenoyl-GPC (16:0/20:3n3 or 6)*	0.388618	0.0036841	0.0840549
myristoyl-linoleoyl-glycerol (14:0/18:2) [1]*	1-palmitoyl-2-docosahexaenoyl-GPC (16:0/22:6)	0.0959061	0.490279	0.824091
myristoyl-linoleoyl-glycerol (14:0/18:2) [1]*	1-palmitoyl-2-docosahexaenoyl-GPE (16:0/22:6)*	0.0981932	0.479942	0.818719
myristoyl-linoleoyl-glycerol (14:0/18:2) [1]*	1-palmitoyl-2-linoleoyl-GPC (16:0/18:2)	0.451437	0.000611868	0.0261666
myristoyl-linoleoyl-glycerol (14:0/18:2) [1]*	1-palmitoyl-2-linoleoyl-GPE (16:0/18:2)	0.342037	0.0113577	0.161454
myristoyl-linoleoyl-glycerol (14:0/18:2) [1]*	1-palmitoyl-2-linoleoyl-GPI (16:0/18:2)	0.272661	0.046072	0.326612
myristoyl-linoleoyl-glycerol (14:0/18:2) [1]*	1-palmitoyl-2-oleoyl-GPC (16:0/18:1)	0.314477	0.0205608	0.221656
myristoyl-linoleoyl-glycerol (14:0/18:2) [1]*	1-palmitoyl-2-oleoyl-GPE (16:0/18:1)	0.417512	0.00168319	0.0513234
myristoyl-linoleoyl-glycerol (14:0/18:2) [1]*	1-palmitoyl-2-oleoyl-GPI (16:0/18:1)*	0.396127	0.00302531	0.0745782
myristoyl-linoleoyl-glycerol (14:0/18:2) [1]*	1-palmitoyl-2-palmitoleoyl-GPC (16:0/16:1)*	0.441907	0.000821699	0.0319648
myristoyl-linoleoyl-glycerol (14:0/18:2) [1]*	1-palmitoyl-2-stearoyl-GPC (16:0/18:0)	0.432759	0.00108195	0.0383059
myristoyl-linoleoyl-glycerol (14:0/18:2) [1]*	1-palmitoyl-2-stearoyl-GPE (16:0/18:0)*	0.417815	0.00166877	0.0510457
myristoyl-linoleoyl-glycerol (14:0/18:2) [1]*	1-palmitoyl-GPC (16:0)	0.530876	3.63254e-05	0.00331876
myristoyl-linoleoyl-glycerol (14:0/18:2) [1]*	1-palmitoyl-GPE (16:0)	0.447168	0.000699013	0.0286897
myristoyl-linoleoyl-glycerol (14:0/18:2) [1]*	1-palmitoyl-GPG (16:0)*	0.448273	0.000675436	0.0279916
myristoyl-linoleoyl-glycerol (14:0/18:2) [1]*	1-palmitoyl-GPI* (16:0)	0.179424	0.194218	0.59985
myristoyl-linoleoyl-glycerol (14:0/18:2) [1]*	1-palmitoylglycerol (16:0)	0.27148	0.0470614	0.329845
myristoyl-linoleoyl-glycerol (14:0/18:2) [1]*	1-ribosyl-imidazoleacetate*	0.309446	0.0227893	0.233391
myristoyl-linoleoyl-glycerol (14:0/18:2) [1]*	1-stearoyl-2-arachidonoyl-GPC (18:0/20:4)	0.229511	0.0950261	0.451218
myristoyl-linoleoyl-glycerol (14:0/18:2) [1]*	1-stearoyl-2-arachidonoyl-GPE (18:0/20:4)	0.292483	0.0318581	0.274563
myristoyl-linoleoyl-glycerol (14:0/18:2) [1]*	1-stearoyl-2-arachidonoyl-GPI (18:0/20:4)	0.394984	0.00311836	0.0759144
myristoyl-linoleoyl-glycerol (14:0/18:2) [1]*	1-stearoyl-2-arachidonoyl-GPS (18:0/20:4)	0.15462	0.264266	0.671005
myristoyl-linoleoyl-glycerol (14:0/18:2) [1]*	1-stearoyl-2-docosahexaenoyl-GPC (18:0/22:6)	0.0952962	0.493055	0.825407
myristoyl-linoleoyl-glycerol (14:0/18:2) [1]*	1-stearoyl-2-docosahexaenoyl-GPE (18:0/22:6)*	0.208813	0.129694	0.512796
myristoyl-linoleoyl-glycerol (14:0/18:2) [1]*	1-stearoyl-2-linoleoyl-GPC (18:0/18:2)*	0.382976	0.00425926	0.0918113
myristoyl-linoleoyl-glycerol (14:0/18:2) [1]*	1-stearoyl-2-linoleoyl-GPE (18:0/18:2)*	0.515019	6.75637e-05	0.00530975
myristoyl-linoleoyl-glycerol (14:0/18:2) [1]*	1-stearoyl-2-linoleoyl-GPI (18:0/18:2)	0.235191	0.0869042	0.434553
myristoyl-linoleoyl-glycerol (14:0/18:2) [1]*	1-stearoyl-2-oleoyl-GPC (18:0/18:1)	0.443165	0.000790717	0.0311205
myristoyl-linoleoyl-glycerol (14:0/18:2) [1]*	1-stearoyl-2-oleoyl-GPE (18:0/18:1)	0.569376	7.02227e-06	0.000891068
myristoyl-linoleoyl-glycerol (14:0/18:2) [1]*	1-stearoyl-2-oleoyl-GPI (18:0/18:1)*	0.41187	0.00197208	0.0568263
myristoyl-linoleoyl-glycerol (14:0/18:2) [1]*	1-stearoyl-2-oleoyl-GPS (18:0/18:1)	0.145994	0.292165	0.694508
myristoyl-linoleoyl-glycerol (14:0/18:2) [1]*	1-stearoyl-GPC (18:0)	0.548449	1.75934e-05	0.00187992
myristoyl-linoleoyl-glycerol (14:0/18:2) [1]*	1-stearoyl-GPE (18:0)	0.556453	1.24725e-05	0.00142861
myristoyl-linoleoyl-glycerol (14:0/18:2) [1]*	1-stearoyl-GPG (18:0)	0.483637	0.000211536	0.0123273
myristoyl-linoleoyl-glycerol (14:0/18:2) [1]*	1-stearoyl-GPI (18:0)	0.0383091	0.783296	0.942413
myristoyl-linoleoyl-glycerol (14:0/18:2) [1]*	10-heptadecenoate (17:1n7)	-0.0691469	0.619309	0.883535
myristoyl-linoleoyl-glycerol (14:0/18:2) [1]*	10-nonadecenoate (19:1n9)	0.0385378	0.782033	0.942059
myristoyl-linoleoyl-glycerol (14:0/18:2) [1]*	10-undecenoate (11:1n1)	-0.107761	0.437979	0.795918
myristoyl-linoleoyl-glycerol (14:0/18:2) [1]*	11-ketoetiocholanolone glucuronide	0.233912	0.088684	0.437995
myristoyl-linoleoyl-glycerol (14:0/18:2) [1]*	11beta-hydroxyandrosterone glucuronide	0.307769	0.023576	0.237427
myristoyl-linoleoyl-glycerol (14:0/18:2) [1]*	11beta-hydroxyetiocholanolone glucuronide*	0.0829262	0.551075	0.854247
myristoyl-linoleoyl-glycerol (14:0/18:2) [1]*	12,13-DiHOME	0.011322	0.935239	0.984918
myristoyl-linoleoyl-glycerol (14:0/18:2) [1]*	12-HETE	0.00133557	0.992353	0.998203
myristoyl-linoleoyl-glycerol (14:0/18:2) [1]*	13-HODE + 9-HODE	-0.0919418	0.508468	0.833532
myristoyl-linoleoyl-glycerol (14:0/18:2) [1]*	16a-hydroxy DHEA 3-sulfate	0.168789	0.22243	0.630529
myristoyl-linoleoyl-glycerol (14:0/18:2) [1]*	17alpha-hydroxypregnanolone glucuronide	0.164362	0.234973	0.643073
myristoyl-linoleoyl-glycerol (14:0/18:2) [1]*	17alpha-hydroxypregnenolone 3-sulfate	0.148693	0.283235	0.687137
myristoyl-linoleoyl-glycerol (14:0/18:2) [1]*	2'-deoxyuridine	-0.0761226	0.584317	0.868855
myristoyl-linoleoyl-glycerol (14:0/18:2) [1]*	2'-O-methyluridine	-0.0163528	0.906571	0.977422
myristoyl-linoleoyl-glycerol (14:0/18:2) [1]*	2,3-dihydroxy-2-methylbutyrate	0.417481	0.00168463	0.0513412
myristoyl-linoleoyl-glycerol (14:0/18:2) [1]*	2,3-dihydroxy-5-methylthio-4-pentenoate (DMTPA)*	0.234772	0.0874845	0.435578
myristoyl-linoleoyl-glycerol (14:0/18:2) [1]*	2,3-dihydroxyisovalerate	0.186076	0.177923	0.580303
myristoyl-linoleoyl-glycerol (14:0/18:2) [1]*	2,4-di-tert-butylphenol	0.258405	0.0592099	0.366637
myristoyl-linoleoyl-glycerol (14:0/18:2) [1]*	2,6-dihydroxybenzoic acid	0.147823	0.286093	0.689469
myristoyl-linoleoyl-glycerol (14:0/18:2) [1]*	2-acetamidophenol sulfate	0.235509	0.0864654	0.433602
myristoyl-linoleoyl-glycerol (14:0/18:2) [1]*	2-aminoadipate	0.0215369	0.877154	0.969405
myristoyl-linoleoyl-glycerol (14:0/18:2) [1]*	2-aminobutyrate	-0.048258	0.728947	0.925136
myristoyl-linoleoyl-glycerol (14:0/18:2) [1]*	2-aminoheptanoate	0.193489	0.160954	0.558888
myristoyl-linoleoyl-glycerol (14:0/18:2) [1]*	2-aminooctanoate	0.138294	0.318633	0.715641
myristoyl-linoleoyl-glycerol (14:0/18:2) [1]*	2-aminophenol sulfate	0.353168	0.00880535	0.139791
myristoyl-linoleoyl-glycerol (14:0/18:2) [1]*	2-arachidonoylglycerol (20:4)	-0.00770637	0.955895	0.989593
myristoyl-linoleoyl-glycerol (14:0/18:2) [1]*	2-hydroxy-3-methylvalerate	0.191927	0.164429	0.563221
myristoyl-linoleoyl-glycerol (14:0/18:2) [1]*	2-hydroxy-4-(methylthio)butanoic acid	0.162499	0.240395	0.648574
myristoyl-linoleoyl-glycerol (14:0/18:2) [1]*	2-hydroxyarachidate*	0.250172	0.0680774	0.39037
myristoyl-linoleoyl-glycerol (14:0/18:2) [1]*	2-hydroxybehenate	0.398147	0.00286692	0.0721747
myristoyl-linoleoyl-glycerol (14:0/18:2) [1]*	2-hydroxybutyrate/2-hydroxyisobutyrate	-0.0478006	0.731419	0.925891
myristoyl-linoleoyl-glycerol (14:0/18:2) [1]*	2-hydroxydecanoate	0.248532	0.0699632	0.395054
myristoyl-linoleoyl-glycerol (14:0/18:2) [1]*	2-hydroxyglutarate	-0.0272547	0.8449	0.960478
myristoyl-linoleoyl-glycerol (14:0/18:2) [1]*	2-hydroxyhippurate (salicylurate)	0.257719	0.0599114	0.368536
myristoyl-linoleoyl-glycerol (14:0/18:2) [1]*	2-hydroxylaurate	-0.00228711	0.986905	0.996951
myristoyl-linoleoyl-glycerol (14:0/18:2) [1]*	2-hydroxynervonate*	0.0763894	0.582996	0.868407
myristoyl-linoleoyl-glycerol (14:0/18:2) [1]*	2-hydroxyoctanoate	0.154113	0.265855	0.672234
myristoyl-linoleoyl-glycerol (14:0/18:2) [1]*	2-hydroxypalmitate	-0.124762	0.368719	0.751814
myristoyl-linoleoyl-glycerol (14:0/18:2) [1]*	2-hydroxyphenylacetate	0.157925	0.254067	0.661655
myristoyl-linoleoyl-glycerol (14:0/18:2) [1]*	2-hydroxyphytanate*	0.331554	0.0143205	0.183085
myristoyl-linoleoyl-glycerol (14:0/18:2) [1]*	2-hydroxysebacate	0.159594	0.249019	0.65687
myristoyl-linoleoyl-glycerol (14:0/18:2) [1]*	2-hydroxystearate	0.0550812	0.692406	0.912301
myristoyl-linoleoyl-glycerol (14:0/18:2) [1]*	2-isopropylmalate	0.0901189	0.516945	0.83782
myristoyl-linoleoyl-glycerol (14:0/18:2) [1]*	2-keto-3-deoxy-gluconate	0.239117	0.0816152	0.422788
myristoyl-linoleoyl-glycerol (14:0/18:2) [1]*	2-ketocaprylate	0.130403	0.347287	0.736689
myristoyl-linoleoyl-glycerol (14:0/18:2) [1]*	2-linoleoylglycerol (18:2)	0.139459	0.314532	0.712403
myristoyl-linoleoyl-glycerol (14:0/18:2) [1]*	2-methoxyhydroquinone sulfate (1)	0.25147	0.0666123	0.386683
myristoyl-linoleoyl-glycerol (14:0/18:2) [1]*	2-methoxyhydroquinone sulfate (2)	0.159852	0.248244	0.656213
myristoyl-linoleoyl-glycerol (14:0/18:2) [1]*	2-methoxyresorcinol sulfate	-0.0345283	0.804237	0.94843
myristoyl-linoleoyl-glycerol (14:0/18:2) [1]*	2-methylbutyrylcarnitine (C5)	0.236601	0.0849742	0.430435
myristoyl-linoleoyl-glycerol (14:0/18:2) [1]*	2-methylserine	0.109306	0.431398	0.792234
myristoyl-linoleoyl-glycerol (14:0/18:2) [1]*	2-naphthol sulfate	-0.0369368	0.79088	0.944805
myristoyl-linoleoyl-glycerol (14:0/18:2) [1]*	2-O-methylascorbic acid	0.303156	0.0258583	0.248457
myristoyl-linoleoyl-glycerol (14:0/18:2) [1]*	2-oleoylglycerol (18:1)	0.2836	0.0376964	0.297426
myristoyl-linoleoyl-glycerol (14:0/18:2) [1]*	2-oxoarginine*	0.15579	0.260624	0.667912
myristoyl-linoleoyl-glycerol (14:0/18:2) [1]*	2-palmitoleoyl-GPC* (16:1)*	0.462568	0.000428856	0.0203791
myristoyl-linoleoyl-glycerol (14:0/18:2) [1]*	2-palmitoyl-GPC* (16:0)*	0.465236	0.000393121	0.0192079
myristoyl-linoleoyl-glycerol (14:0/18:2) [1]*	2-piperidinone	-0.16612	0.229934	0.637992
myristoyl-linoleoyl-glycerol (14:0/18:2) [1]*	2-stearoyl-GPE (18:0)*	0.298353	0.0284291	0.260228
myristoyl-linoleoyl-glycerol (14:0/18:2) [1]*	21-hydroxypregnenolone disulfate	0.162956	0.239056	0.647168
myristoyl-linoleoyl-glycerol (14:0/18:2) [1]*	21-hydroxypregnenolone monosulfate (1)	0.223123	0.104854	0.470731
myristoyl-linoleoyl-glycerol (14:0/18:2) [1]*	2R,3R-dihydroxybutyrate	0.167035	0.227342	0.635546
myristoyl-linoleoyl-glycerol (14:0/18:2) [1]*	3,4-dihydroxybutyrate	0.174811	0.206123	0.613493
myristoyl-linoleoyl-glycerol (14:0/18:2) [1]*	3,5-dichloro-2,6-dihydroxybenzoic acid	0.115804	0.404348	0.775473
myristoyl-linoleoyl-glycerol (14:0/18:2) [1]*	3,7-dimethylurate	0.0911049	0.512351	0.835631
myristoyl-linoleoyl-glycerol (14:0/18:2) [1]*	3-(3-amino-3-carboxypropyl)uridine*	0.119273	0.390321	0.766251
myristoyl-linoleoyl-glycerol (14:0/18:2) [1]*	3-(3-hydroxyphenyl)propionate	-0.00793712	0.954576	0.989306
myristoyl-linoleoyl-glycerol (14:0/18:2) [1]*	3-(3-hydroxyphenyl)propionate sulfate	0.0221306	0.873795	0.968563
myristoyl-linoleoyl-glycerol (14:0/18:2) [1]*	3-(4-hydroxyphenyl)lactate (HPLA)	0.116033	0.403415	0.774855
myristoyl-linoleoyl-glycerol (14:0/18:2) [1]*	3-acetylphenol sulfate	0.202569	0.141827	0.531216
myristoyl-linoleoyl-glycerol (14:0/18:2) [1]*	3-amino-2-piperidone	0.282	0.0388363	0.301576
myristoyl-linoleoyl-glycerol (14:0/18:2) [1]*	3-aminoisobutyrate	-0.118129	0.394913	0.769199
myristoyl-linoleoyl-glycerol (14:0/18:2) [1]*	3-bromo-5-chloro-2,6-dihydroxybenzoic acid*	0.119044	0.391237	0.766889
myristoyl-linoleoyl-glycerol (14:0/18:2) [1]*	3-carboxy-4-methyl-5-pentyl-2-furanpropionate (3-CMPFP)	0.0815354	0.557796	0.857287
myristoyl-linoleoyl-glycerol (14:0/18:2) [1]*	3-carboxy-4-methyl-5-propyl-2-furanpropanoate (CMPF)	-0.0128078	0.926762	0.982769
myristoyl-linoleoyl-glycerol (14:0/18:2) [1]*	3-decenoylcarnitine	0.0524877	0.706219	0.917132
myristoyl-linoleoyl-glycerol (14:0/18:2) [1]*	3-ethylcatechol sulfate (1)	0.0881923	0.525982	0.842168
myristoyl-linoleoyl-glycerol (14:0/18:2) [1]*	3-formylindole	0.225204	0.10157	0.464244
myristoyl-linoleoyl-glycerol (14:0/18:2) [1]*	3-hydroxy-2-ethylpropionate	0.220477	0.109146	0.478482
myristoyl-linoleoyl-glycerol (14:0/18:2) [1]*	3-hydroxy-2-methylpyridine sulfate	0.134646	0.331687	0.725456
myristoyl-linoleoyl-glycerol (14:0/18:2) [1]*	3-hydroxy-3-methylglutarate	-0.0900739	0.517155	0.837836
myristoyl-linoleoyl-glycerol (14:0/18:2) [1]*	3-hydroxyadipate	-0.248208	0.0703417	0.395969
myristoyl-linoleoyl-glycerol (14:0/18:2) [1]*	3-hydroxybutyrate (BHBA)	-0.368415	0.00612374	0.113785
myristoyl-linoleoyl-glycerol (14:0/18:2) [1]*	3-hydroxybutyroylglycine	-0.310918	0.0221172	0.229843
myristoyl-linoleoyl-glycerol (14:0/18:2) [1]*	3-hydroxydecanoate	-0.226881	0.0989817	0.459164
myristoyl-linoleoyl-glycerol (14:0/18:2) [1]*	3-hydroxydecanoylcarnitine	-0.168674	0.222748	0.630725
myristoyl-linoleoyl-glycerol (14:0/18:2) [1]*	3-hydroxydodecanedioate*	-0.207205	0.132742	0.517108
myristoyl-linoleoyl-glycerol (14:0/18:2) [1]*	3-hydroxyhexanoate	-0.387817	0.00376129	0.0851196
myristoyl-linoleoyl-glycerol (14:0/18:2) [1]*	3-hydroxyhexanoylcarnitine (1)	-0.29733	0.0290037	0.262665
myristoyl-linoleoyl-glycerol (14:0/18:2) [1]*	3-hydroxyhippurate	0.0450942	0.746102	0.930657
myristoyl-linoleoyl-glycerol (14:0/18:2) [1]*	3-hydroxyhippurate sulfate	0.013134	0.924902	0.982242
myristoyl-linoleoyl-glycerol (14:0/18:2) [1]*	3-hydroxyisobutyrate	0.012884	0.926327	0.982632
myristoyl-linoleoyl-glycerol (14:0/18:2) [1]*	3-hydroxylaurate	-0.148052	0.28534	0.688795
myristoyl-linoleoyl-glycerol (14:0/18:2) [1]*	3-hydroxyoctanoate	-0.266067	0.0518176	0.344869
myristoyl-linoleoyl-glycerol (14:0/18:2) [1]*	3-hydroxyoctanoylcarnitine (1)	-0.187314	0.175002	0.576613
myristoyl-linoleoyl-glycerol (14:0/18:2) [1]*	3-hydroxyoctanoylcarnitine (2)	-0.211481	0.124754	0.504741
myristoyl-linoleoyl-glycerol (14:0/18:2) [1]*	3-hydroxyoleoylcarnitine	-0.196339	0.154759	0.55012
myristoyl-linoleoyl-glycerol (14:0/18:2) [1]*	3-hydroxypyridine sulfate	0.11325	0.414861	0.781942
myristoyl-linoleoyl-glycerol (14:0/18:2) [1]*	3-hydroxystachydrine*	0.0537675	0.69939	0.914779
myristoyl-linoleoyl-glycerol (14:0/18:2) [1]*	3-indoleglyoxylic acid	0.350499	0.00936689	0.144874
myristoyl-linoleoyl-glycerol (14:0/18:2) [1]*	3-indoxyl sulfate	0.0753983	0.587908	0.870497
myristoyl-linoleoyl-glycerol (14:0/18:2) [1]*	3-methoxycatechol sulfate (1)	0.0638103	0.646662	0.894672
myristoyl-linoleoyl-glycerol (14:0/18:2) [1]*	3-methoxycatechol sulfate (2)	0.352525	0.00893796	0.140943
myristoyl-linoleoyl-glycerol (14:0/18:2) [1]*	3-methoxytyramine sulfate	0.321697	0.0176873	0.204982
myristoyl-linoleoyl-glycerol (14:0/18:2) [1]*	3-methoxytyrosine	-0.121255	0.382436	0.761022
myristoyl-linoleoyl-glycerol (14:0/18:2) [1]*	3-methyl catechol sulfate (1)	0.117024	0.399383	0.772126
myristoyl-linoleoyl-glycerol (14:0/18:2) [1]*	3-methyl-2-oxobutyrate	0.109514	0.430517	0.791717
myristoyl-linoleoyl-glycerol (14:0/18:2) [1]*	3-methyl-2-oxovalerate	0.283563	0.0377223	0.297482
myristoyl-linoleoyl-glycerol (14:0/18:2) [1]*	3-methyladipate	-0.108754	0.433745	0.79346
myristoyl-linoleoyl-glycerol (14:0/18:2) [1]*	3-methylcytidine	0.219033	0.111545	0.482668
myristoyl-linoleoyl-glycerol (14:0/18:2) [1]*	3-methylglutaconate	0.025082	0.857129	0.964052
myristoyl-linoleoyl-glycerol (14:0/18:2) [1]*	3-methylglutarylcarnitine (2)	0.0681177	0.624546	0.885518
myristoyl-linoleoyl-glycerol (14:0/18:2) [1]*	3-methylhistidine	-0.0117786	0.932633	0.984129
myristoyl-linoleoyl-glycerol (14:0/18:2) [1]*	3-methylxanthine	0.201761	0.143457	0.533699
myristoyl-linoleoyl-glycerol (14:0/18:2) [1]*	3-phenylpropionate (hydrocinnamate)	0.12358	0.373308	0.754809
myristoyl-linoleoyl-glycerol (14:0/18:2) [1]*	3-phosphoglycerate	0.0722726	0.603519	0.877235
myristoyl-linoleoyl-glycerol (14:0/18:2) [1]*	3-sulfo-L-alanine	-0.264069	0.0536688	0.350561
myristoyl-linoleoyl-glycerol (14:0/18:2) [1]*	3-ureidopropionate	-0.25345	0.0644277	0.381004
myristoyl-linoleoyl-glycerol (14:0/18:2) [1]*	3b-hydroxy-5-cholenoic acid	-0.0113809	0.934903	0.984865
myristoyl-linoleoyl-glycerol (14:0/18:2) [1]*	3beta,7alpha-dihydroxy-5-cholestenoate	-0.230922	0.0929562	0.447113
myristoyl-linoleoyl-glycerol (14:0/18:2) [1]*	3beta-hydroxy-5-cholestenoate	-0.155905	0.26027	0.667703
myristoyl-linoleoyl-glycerol (14:0/18:2) [1]*	4-acetamidobutanoate	0.148052	0.28534	0.688795
myristoyl-linoleoyl-glycerol (14:0/18:2) [1]*	4-acetylcatechol sulfate (1)	0.184948	0.180614	0.583522
myristoyl-linoleoyl-glycerol (14:0/18:2) [1]*	4-acetylphenyl sulfate	0.313677	0.0209025	0.223573
myristoyl-linoleoyl-glycerol (14:0/18:2) [1]*	4-allylcatechol sulfate	0.438096	0.00092237	0.0345254
myristoyl-linoleoyl-glycerol (14:0/18:2) [1]*	4-allylphenol sulfate	-0.041511	0.765678	0.936925
myristoyl-linoleoyl-glycerol (14:0/18:2) [1]*	4-chlorobenzoic acid	-0.24716	0.0715738	0.399022
myristoyl-linoleoyl-glycerol (14:0/18:2) [1]*	4-cholesten-3-one	0.271518	0.0470292	0.329727
myristoyl-linoleoyl-glycerol (14:0/18:2) [1]*	4-ethylcatechol sulfate	0.0405199	0.771119	0.938689
myristoyl-linoleoyl-glycerol (14:0/18:2) [1]*	4-ethylphenyl sulfate	0.167607	0.225732	0.633872
myristoyl-linoleoyl-glycerol (14:0/18:2) [1]*	4-guanidinobutanoate	0.29018	0.0332943	0.280337
myristoyl-linoleoyl-glycerol (14:0/18:2) [1]*	4-hydroxy-2-oxoglutaric acid	0.110925	0.424567	0.787996
myristoyl-linoleoyl-glycerol (14:0/18:2) [1]*	4-hydroxychlorothalonil	-0.156591	0.258152	0.665487
myristoyl-linoleoyl-glycerol (14:0/18:2) [1]*	4-hydroxycoumarin	-0.183783	0.183425	0.586923
myristoyl-linoleoyl-glycerol (14:0/18:2) [1]*	4-hydroxyglutamate	0.380537	0.00453152	0.0952578
myristoyl-linoleoyl-glycerol (14:0/18:2) [1]*	4-hydroxyhippurate	0.0737211	0.596262	0.874249
myristoyl-linoleoyl-glycerol (14:0/18:2) [1]*	4-hydroxyphenylacetate	-0.00804315	0.953969	0.989138
myristoyl-linoleoyl-glycerol (14:0/18:2) [1]*	4-hydroxyphenylacetylglutamine	0.201815	0.143349	0.533578
myristoyl-linoleoyl-glycerol (14:0/18:2) [1]*	4-hydroxyphenylpyruvate	0.19124	0.165972	0.565104
myristoyl-linoleoyl-glycerol (14:0/18:2) [1]*	4-imidazoleacetate	-0.0699607	0.615181	0.881805
myristoyl-linoleoyl-glycerol (14:0/18:2) [1]*	4-methoxyphenol sulfate	0.0603954	0.664415	0.90182
myristoyl-linoleoyl-glycerol (14:0/18:2) [1]*	4-methyl-2-oxopentanoate	0.233285	0.0895666	0.440062
myristoyl-linoleoyl-glycerol (14:0/18:2) [1]*	4-methylcatechol sulfate	0.0642296	0.644496	0.893798
myristoyl-linoleoyl-glycerol (14:0/18:2) [1]*	4-methylguaiacol sulfate	0.089669	0.519049	0.838866
myristoyl-linoleoyl-glycerol (14:0/18:2) [1]*	4-methylhexanoylglutamine	-0.0320606	0.817981	0.952643
myristoyl-linoleoyl-glycerol (14:0/18:2) [1]*	4-methylnonanoylcarnitine	0.215188	0.11813	0.493763
myristoyl-linoleoyl-glycerol (14:0/18:2) [1]*	4-oxo-retinoic acid	0.125677	0.365191	0.749401
myristoyl-linoleoyl-glycerol (14:0/18:2) [1]*	4-vinylcatechol sulfate	0.161279	0.24399	0.651917
myristoyl-linoleoyl-glycerol (14:0/18:2) [1]*	4-vinylphenol sulfate	0.105283	0.448644	0.802122
myristoyl-linoleoyl-glycerol (14:0/18:2) [1]*	5,6-dihydrothymine	0.0381947	0.783927	0.942688
myristoyl-linoleoyl-glycerol (14:0/18:2) [1]*	5,6-dihydrouracil	-0.179767	0.193352	0.598743
myristoyl-linoleoyl-glycerol (14:0/18:2) [1]*	5,6-dihydrouridine	-0.0267973	0.847471	0.961197
myristoyl-linoleoyl-glycerol (14:0/18:2) [1]*	5-(galactosylhydroxy)-L-lysine	0.027034	0.84614	0.96083
myristoyl-linoleoyl-glycerol (14:0/18:2) [1]*	5-acetylamino-6-amino-3-methyluracil	0.091065	0.512537	0.83565
myristoyl-linoleoyl-glycerol (14:0/18:2) [1]*	5-acetylamino-6-formylamino-3-methyluracil	0.0932556	0.502402	0.830332
myristoyl-linoleoyl-glycerol (14:0/18:2) [1]*	5-dodecenoate (12:1n7)	-0.213197	0.121655	0.499571
myristoyl-linoleoyl-glycerol (14:0/18:2) [1]*	5-dodecenoylcarnitine (C12:1)	-0.057902	0.677495	0.90681
myristoyl-linoleoyl-glycerol (14:0/18:2) [1]*	5-hydroxyhexanoate	0.177936	0.198002	0.604324
myristoyl-linoleoyl-glycerol (14:0/18:2) [1]*	5-hydroxyindole sulfate	0.0629195	0.651275	0.89661
myristoyl-linoleoyl-glycerol (14:0/18:2) [1]*	5-hydroxylysine	0.0963635	0.488202	0.823036
myristoyl-linoleoyl-glycerol (14:0/18:2) [1]*	5-methylthioadenosine (MTA)	0.0672029	0.629217	0.887358
myristoyl-linoleoyl-glycerol (14:0/18:2) [1]*	5-methyluridine (ribothymidine)	0.221011	0.10827	0.476887
myristoyl-linoleoyl-glycerol (14:0/18:2) [1]*	5-oxoproline	-0.0735305	0.597215	0.87454
myristoyl-linoleoyl-glycerol (14:0/18:2) [1]*	5alpha-androstan-3alpha,17alpha-diol monosulfate	0.160923	0.245046	0.65304
myristoyl-linoleoyl-glycerol (14:0/18:2) [1]*	5alpha-androstan-3alpha,17beta-diol 17-glucuronide	0.364743	0.0066939	0.119692
myristoyl-linoleoyl-glycerol (14:0/18:2) [1]*	5alpha-androstan-3alpha,17beta-diol disulfate	0.0810706	0.560051	0.858224
myristoyl-linoleoyl-glycerol (14:0/18:2) [1]*	5alpha-androstan-3alpha,17beta-diol monosulfate (1)	0.11588	0.404037	0.775285
myristoyl-linoleoyl-glycerol (14:0/18:2) [1]*	5alpha-androstan-3alpha,17beta-diol monosulfate (2)	0.221709	0.107131	0.474889
myristoyl-linoleoyl-glycerol (14:0/18:2) [1]*	5alpha-androstan-3beta,17alpha-diol disulfate	0.297635	0.0288315	0.261943
myristoyl-linoleoyl-glycerol (14:0/18:2) [1]*	5alpha-androstan-3beta,17beta-diol disulfate	0.160669	0.245802	0.653782
myristoyl-linoleoyl-glycerol (14:0/18:2) [1]*	5alpha-androstan-3beta,17beta-diol monosulfate (2)	0.134759	0.331278	0.725114
myristoyl-linoleoyl-glycerol (14:0/18:2) [1]*	5alpha-pregnan-3beta,20alpha-diol disulfate	-0.185828	0.178513	0.580951
myristoyl-linoleoyl-glycerol (14:0/18:2) [1]*	5alpha-pregnan-3beta,20alpha-diol monosulfate (2)	-0.114546	0.409507	0.778669
myristoyl-linoleoyl-glycerol (14:0/18:2) [1]*	5alpha-pregnan-3beta,20beta-diol monosulfate (1)	-0.118663	0.392766	0.767855
myristoyl-linoleoyl-glycerol (14:0/18:2) [1]*	5alpha-pregnan-diol disulfate	-0.188819	0.171499	0.57221
myristoyl-linoleoyl-glycerol (14:0/18:2) [1]*	6-bromotryptophan	0.247503	0.0711684	0.397964
myristoyl-linoleoyl-glycerol (14:0/18:2) [1]*	6-hydroxyindole sulfate	0.0628955	0.6514	0.896686
myristoyl-linoleoyl-glycerol (14:0/18:2) [1]*	6-oxopiperidine-2-carboxylate	0.0541282	0.69747	0.914111
myristoyl-linoleoyl-glycerol (14:0/18:2) [1]*	7-HOCA	0.00186781	0.989305	0.997537
myristoyl-linoleoyl-glycerol (14:0/18:2) [1]*	7-dehydrocholesterol	0.354352	0.0085657	0.137635
myristoyl-linoleoyl-glycerol (14:0/18:2) [1]*	7-ketodeoxycholate	-0.227381	0.0982209	0.457658
myristoyl-linoleoyl-glycerol (14:0/18:2) [1]*	7-methylguanine	-0.147214	0.288108	0.691059
myristoyl-linoleoyl-glycerol (14:0/18:2) [1]*	7-methylurate	0.145876	0.292558	0.694753
myristoyl-linoleoyl-glycerol (14:0/18:2) [1]*	7-methylxanthine	0.0935664	0.500973	0.829588
myristoyl-linoleoyl-glycerol (14:0/18:2) [1]*	8-methoxykynurenate	0.218931	0.111716	0.482955
myristoyl-linoleoyl-glycerol (14:0/18:2) [1]*	9,10-DiHOME	0.0583975	0.674888	0.905953
myristoyl-linoleoyl-glycerol (14:0/18:2) [1]*	9-hydroxystearate	-0.162485	0.240435	0.648604
myristoyl-linoleoyl-glycerol (14:0/18:2) [1]*	acetoacetate	-0.457356	0.000507255	0.0229645
myristoyl-linoleoyl-glycerol (14:0/18:2) [1]*	acetylcarnitine (C2)	-0.272928	0.045851	0.325782
myristoyl-linoleoyl-glycerol (14:0/18:2) [1]*	acisoga	0.0575208	0.679503	0.907568
myristoyl-linoleoyl-glycerol (14:0/18:2) [1]*	aconitate [cis or trans]	0.0930091	0.503538	0.830976
myristoyl-linoleoyl-glycerol (14:0/18:2) [1]*	adenine	-0.111077	0.423927	0.787598
myristoyl-linoleoyl-glycerol (14:0/18:2) [1]*	adenosine 3',5'-cyclic monophosphate (cAMP)	0.148949	0.282398	0.686596
myristoyl-linoleoyl-glycerol (14:0/18:2) [1]*	AMP	0.228787	0.0961028	0.453575
myristoyl-linoleoyl-glycerol (14:0/18:2) [1]*	adipoylcarnitine (C6-DC)	-0.0453263	0.744838	0.930271
myristoyl-linoleoyl-glycerol (14:0/18:2) [1]*	adrenate (22:4n6)	-0.113746	0.412809	0.780846
myristoyl-linoleoyl-glycerol (14:0/18:2) [1]*	alanine	0.567355	7.69443e-06	0.00096104
myristoyl-linoleoyl-glycerol (14:0/18:2) [1]*	allantoin	0.20077	0.145476	0.53663
myristoyl-linoleoyl-glycerol (14:0/18:2) [1]*	alpha-CMBHC glucuronide	0.0326905	0.814467	0.951516
myristoyl-linoleoyl-glycerol (14:0/18:2) [1]*	alpha-hydroxycaproate	0.146797	0.289489	0.692225
myristoyl-linoleoyl-glycerol (14:0/18:2) [1]*	alpha-hydroxyisocaproate	0.0282839	0.839119	0.9589
myristoyl-linoleoyl-glycerol (14:0/18:2) [1]*	alpha-hydroxyisovalerate	0.0260349	0.851761	0.962555
myristoyl-linoleoyl-glycerol (14:0/18:2) [1]*	alpha-ketobutyrate	0.0863068	0.534901	0.846699
myristoyl-linoleoyl-glycerol (14:0/18:2) [1]*	alpha-ketoglutaramate*	0.317069	0.0194867	0.215461
myristoyl-linoleoyl-glycerol (14:0/18:2) [1]*	alpha-ketoglutarate	0.313563	0.0209517	0.223854
myristoyl-linoleoyl-glycerol (14:0/18:2) [1]*	alpha-tocopherol	0.357894	0.00788207	0.131189
myristoyl-linoleoyl-glycerol (14:0/18:2) [1]*	andro steroid monosulfate C19H28O6S (1)*	0.210223	0.127065	0.508608
myristoyl-linoleoyl-glycerol (14:0/18:2) [1]*	androstenediol (3alpha, 17alpha) monosulfate (2)	0.153922	0.266454	0.672831
myristoyl-linoleoyl-glycerol (14:0/18:2) [1]*	androstenediol (3alpha, 17alpha) monosulfate (3)	0.0997942	0.472776	0.815176
myristoyl-linoleoyl-glycerol (14:0/18:2) [1]*	androstenediol (3beta,17beta) disulfate (1)	0.165701	0.231129	0.63915
myristoyl-linoleoyl-glycerol (14:0/18:2) [1]*	androstenediol (3beta,17beta) disulfate (2)	0.187695	0.17411	0.575551
myristoyl-linoleoyl-glycerol (14:0/18:2) [1]*	androstenediol (3beta,17beta) monosulfate (1)	0.222231	0.106286	0.473344
myristoyl-linoleoyl-glycerol (14:0/18:2) [1]*	androstenediol (3beta,17beta) monosulfate (2)	0.0629576	0.651077	0.896555
myristoyl-linoleoyl-glycerol (14:0/18:2) [1]*	androsterone glucuronide	0.312114	0.0215835	0.227033
myristoyl-linoleoyl-glycerol (14:0/18:2) [1]*	androsterone sulfate	0.155142	0.262637	0.669763
myristoyl-linoleoyl-glycerol (14:0/18:2) [1]*	anthranilate	-0.0351071	0.801022	0.94755
myristoyl-linoleoyl-glycerol (14:0/18:2) [1]*	arabitol/xylitol	0.437143	0.000949211	0.0351552
myristoyl-linoleoyl-glycerol (14:0/18:2) [1]*	arabonate/xylonate	0.201914	0.143149	0.533272
myristoyl-linoleoyl-glycerol (14:0/18:2) [1]*	arachidate (20:0)	0.0790958	0.569679	0.862629
myristoyl-linoleoyl-glycerol (14:0/18:2) [1]*	arachidonate (20:4n6)	0.00324007	0.981449	0.995589
myristoyl-linoleoyl-glycerol (14:0/18:2) [1]*	arachidonoylcarnitine (C20:4)	0.00667073	0.961817	0.991034
myristoyl-linoleoyl-glycerol (14:0/18:2) [1]*	arachidonoylcholine	-0.0028591	0.98363	0.996143
myristoyl-linoleoyl-glycerol (14:0/18:2) [1]*	arachidoylcarnitine (C20)*	0.356819	0.00808441	0.1332
myristoyl-linoleoyl-glycerol (14:0/18:2) [1]*	argininate*	0.107075	0.440918	0.797506
myristoyl-linoleoyl-glycerol (14:0/18:2) [1]*	arginine	0.36243	0.00707635	0.123469
myristoyl-linoleoyl-glycerol (14:0/18:2) [1]*	ascorbic acid 2-sulfate	0.0584356	0.674687	0.90585
myristoyl-linoleoyl-glycerol (14:0/18:2) [1]*	ascorbic acid 3-sulfate*	0.308417	0.0232694	0.235794
myristoyl-linoleoyl-glycerol (14:0/18:2) [1]*	asparagine	0.219219	0.111234	0.482063
myristoyl-linoleoyl-glycerol (14:0/18:2) [1]*	aspartate	0.207708	0.131783	0.515621
myristoyl-linoleoyl-glycerol (14:0/18:2) [1]*	behenate (22:0)*	0.155485	0.26157	0.668668
myristoyl-linoleoyl-glycerol (14:0/18:2) [1]*	behenoyl dihydrosphingomyelin (d18:0/22:0)*	0.00705192	0.959637	0.99045
myristoyl-linoleoyl-glycerol (14:0/18:2) [1]*	behenoyl sphingomyelin (d18:1/22:0)*	0.16166	0.242863	0.650883
myristoyl-linoleoyl-glycerol (14:0/18:2) [1]*	behenoylcarnitine (C22)*	0.275573	0.0437068	0.318797
myristoyl-linoleoyl-glycerol (14:0/18:2) [1]*	benzoate	0.374781	0.00523535	0.103605
myristoyl-linoleoyl-glycerol (14:0/18:2) [1]*	beta-alanine	0.308188	0.0233773	0.236391
myristoyl-linoleoyl-glycerol (14:0/18:2) [1]*	beta-citrylglutamate	-0.00529847	0.969668	0.992896
myristoyl-linoleoyl-glycerol (14:0/18:2) [1]*	beta-cryptoxanthin	-0.0948769	0.494968	0.826323
myristoyl-linoleoyl-glycerol (14:0/18:2) [1]*	beta-hydroxyisovalerate	-0.297591	0.0288562	0.261983
myristoyl-linoleoyl-glycerol (14:0/18:2) [1]*	beta-hydroxyisovaleroylcarnitine	0.285965	0.036062	0.291051
myristoyl-linoleoyl-glycerol (14:0/18:2) [1]*	beta-sitosterol	0.0967434	0.486481	0.822031
myristoyl-linoleoyl-glycerol (14:0/18:2) [1]*	betaine	-0.096211	0.488894	0.823412
myristoyl-linoleoyl-glycerol (14:0/18:2) [1]*	bilirubin (E,E)*	-0.0401006	0.773424	0.939452
myristoyl-linoleoyl-glycerol (14:0/18:2) [1]*	bilirubin (E,Z or Z,E)*	-0.112793	0.41676	0.78297
myristoyl-linoleoyl-glycerol (14:0/18:2) [1]*	bilirubin	-0.0689944	0.620084	0.883832
myristoyl-linoleoyl-glycerol (14:0/18:2) [1]*	bilirubin degradation product, C16H18N2O5 (1)	-0.275367	0.0438705	0.319429
myristoyl-linoleoyl-glycerol (14:0/18:2) [1]*	bilirubin degradation product, C16H18N2O5 (2)	-0.194099	0.159613	0.557068
myristoyl-linoleoyl-glycerol (14:0/18:2) [1]*	bilirubin degradation product, C16H18N2O5 (3)	-0.22509	0.101748	0.464572
myristoyl-linoleoyl-glycerol (14:0/18:2) [1]*	bilirubin degradation product, C16H18N2O5 (4)	-0.22021	0.109586	0.479228
myristoyl-linoleoyl-glycerol (14:0/18:2) [1]*	bilirubin degradation product, C17H18N2O4 (1)	-0.170199	0.218533	0.626305
myristoyl-linoleoyl-glycerol (14:0/18:2) [1]*	bilirubin degradation product, C17H18N2O4 (2)	-0.170695	0.217175	0.624995
myristoyl-linoleoyl-glycerol (14:0/18:2) [1]*	bilirubin degradation product, C17H18N2O4 (3)	-0.173896	0.208544	0.615892
myristoyl-linoleoyl-glycerol (14:0/18:2) [1]*	bilirubin degradation product, C17H20N2O5 (1)	-0.218114	0.113093	0.485428
myristoyl-linoleoyl-glycerol (14:0/18:2) [1]*	bilirubin degradation product, C17H20N2O5 (2)	-0.217428	0.114259	0.487437
myristoyl-linoleoyl-glycerol (14:0/18:2) [1]*	biliverdin	-0.202523	0.141919	0.531331
myristoyl-linoleoyl-glycerol (14:0/18:2) [1]*	branched chain 14:0 dicarboxylic acid	0.107613	0.438613	0.796237
myristoyl-linoleoyl-glycerol (14:0/18:2) [1]*	branched-chain fatty acid 18:0 (2)	0.194612	0.158492	0.555401
myristoyl-linoleoyl-glycerol (14:0/18:2) [1]*	branched-chain, straight-chain, or cyclopropyl 10:1 fatty acid (1)*	-0.110048	0.42826	0.790227
myristoyl-linoleoyl-glycerol (14:0/18:2) [1]*	branched-chain, straight-chain, or cyclopropyl 12:1 fatty acid*	-0.0692613	0.618728	0.883285
myristoyl-linoleoyl-glycerol (14:0/18:2) [1]*	butyrate/isobutyrate (4:0)	0.00369749	0.97883	0.995022
myristoyl-linoleoyl-glycerol (14:0/18:2) [1]*	butyrylcarnitine (C4)	0.107913	0.437327	0.795645
myristoyl-linoleoyl-glycerol (14:0/18:2) [1]*	C-glycosyltryptophan	-0.0974308	0.483375	0.820514
myristoyl-linoleoyl-glycerol (14:0/18:2) [1]*	caffeine	0.228139	0.0970742	0.455557
myristoyl-linoleoyl-glycerol (14:0/18:2) [1]*	campesterol	0.278813	0.0411924	0.310051
myristoyl-linoleoyl-glycerol (14:0/18:2) [1]*	caprate (10:0)	0.266448	0.0514703	0.343711
myristoyl-linoleoyl-glycerol (14:0/18:2) [1]*	caproate (6:0)	0.015781	0.909824	0.978289
myristoyl-linoleoyl-glycerol (14:0/18:2) [1]*	caprylate (8:0)	-0.0168484	0.903753	0.976717
myristoyl-linoleoyl-glycerol (14:0/18:2) [1]*	carboxyethyl-GABA	0.0890448	0.521974	0.840316
myristoyl-linoleoyl-glycerol (14:0/18:2) [1]*	carnitine	0.21171	0.124337	0.5041
myristoyl-linoleoyl-glycerol (14:0/18:2) [1]*	carotene diol (1)	0.0593886	0.669685	0.903988
myristoyl-linoleoyl-glycerol (14:0/18:2) [1]*	carotene diol (2)	-0.187162	0.17536	0.577135
myristoyl-linoleoyl-glycerol (14:0/18:2) [1]*	carotene diol (3)	-0.100404	0.470061	0.813657
myristoyl-linoleoyl-glycerol (14:0/18:2) [1]*	catechol sulfate	0.0408249	0.769443	0.93814
myristoyl-linoleoyl-glycerol (14:0/18:2) [1]*	ceramide (d16:1/24:1, d18:1/22:1)*	0.654685	7.86819e-08	2.10852e-05
myristoyl-linoleoyl-glycerol (14:0/18:2) [1]*	ceramide (d18:1/14:0, d16:1/16:0)*	0.374628	0.00525523	0.103842
myristoyl-linoleoyl-glycerol (14:0/18:2) [1]*	ceramide (d18:1/17:0, d17:1/18:0)*	0.535984	2.95457e-05	0.00282673
myristoyl-linoleoyl-glycerol (14:0/18:2) [1]*	ceramide (d18:1/20:0, d16:1/22:0, d20:1/18:0)*	0.638599	2.04002e-07	4.70718e-05
myristoyl-linoleoyl-glycerol (14:0/18:2) [1]*	ceramide (d18:2/24:1, d18:1/24:2)*	0.482504	0.000219993	0.0127093
myristoyl-linoleoyl-glycerol (14:0/18:2) [1]*	cerotoylcarnitine (C26)*	0.401654	0.00260935	0.0680215
myristoyl-linoleoyl-glycerol (14:0/18:2) [1]*	chenodeoxycholate	0.0352282	0.80035	0.94752
myristoyl-linoleoyl-glycerol (14:0/18:2) [1]*	cholate	0.13391	0.334361	0.727553
myristoyl-linoleoyl-glycerol (14:0/18:2) [1]*	cholesterol	0.315011	0.0203357	0.22034
myristoyl-linoleoyl-glycerol (14:0/18:2) [1]*	cholesterol sulfate	0.346764	0.010205	0.152151
myristoyl-linoleoyl-glycerol (14:0/18:2) [1]*	cholic acid glucuronide	0.0806653	0.562021	0.85918
myristoyl-linoleoyl-glycerol (14:0/18:2) [1]*	choline	0.158535	0.252215	0.659783
myristoyl-linoleoyl-glycerol (14:0/18:2) [1]*	phosphocholine	0.410574	0.00204438	0.0581667
myristoyl-linoleoyl-glycerol (14:0/18:2) [1]*	cinnamoylglycine	-0.04665	0.73765	0.927949
myristoyl-linoleoyl-glycerol (14:0/18:2) [1]*	cis-3,4-methyleneheptanoate	-0.26562	0.052227	0.346015
myristoyl-linoleoyl-glycerol (14:0/18:2) [1]*	cis-3,4-methyleneheptanoylcarnitine	-0.0867576	0.532761	0.845625
myristoyl-linoleoyl-glycerol (14:0/18:2) [1]*	cis-4-decenoate (10:1n6)*	-0.297667	0.0288132	0.261857
myristoyl-linoleoyl-glycerol (14:0/18:2) [1]*	cis-4-decenoylcarnitine (C10:1)	-0.151102	0.275422	0.680786
myristoyl-linoleoyl-glycerol (14:0/18:2) [1]*	citrate	0.00243958	0.986032	0.996714
myristoyl-linoleoyl-glycerol (14:0/18:2) [1]*	citrulline	0.215446	0.11768	0.493106
myristoyl-linoleoyl-glycerol (14:0/18:2) [1]*	corticosterone	-0.0311229	0.823218	0.954334
myristoyl-linoleoyl-glycerol (14:0/18:2) [1]*	cortisol	0.117443	0.397684	0.770898
myristoyl-linoleoyl-glycerol (14:0/18:2) [1]*	cortisone	0.322749	0.0172985	0.202662
myristoyl-linoleoyl-glycerol (14:0/18:2) [1]*	cortolone glucuronide (1)	0.17565	0.203921	0.610909
myristoyl-linoleoyl-glycerol (14:0/18:2) [1]*	creatine	0.0580926	0.676492	0.906483
myristoyl-linoleoyl-glycerol (14:0/18:2) [1]*	creatinine	0.240184	0.0802222	0.41936
myristoyl-linoleoyl-glycerol (14:0/18:2) [1]*	cyclo(leu-pro)	0.201214	0.14457	0.535313
myristoyl-linoleoyl-glycerol (14:0/18:2) [1]*	cys-gly, oxidized	0.237821	0.0833323	0.426988
myristoyl-linoleoyl-glycerol (14:0/18:2) [1]*	cystathionine	0.339597	0.0119954	0.166518
myristoyl-linoleoyl-glycerol (14:0/18:2) [1]*	cysteine	-0.0610658	0.660915	0.900404
myristoyl-linoleoyl-glycerol (14:0/18:2) [1]*	cysteine s-sulfate	0.0690326	0.61989	0.883685
myristoyl-linoleoyl-glycerol (14:0/18:2) [1]*	cysteine sulfinic acid	-0.0853746	0.539338	0.848795
myristoyl-linoleoyl-glycerol (14:0/18:2) [1]*	cysteine-glutathione disulfide	-0.320729	0.0180516	0.20711
myristoyl-linoleoyl-glycerol (14:0/18:2) [1]*	cysteinylglycine	0.236144	0.0855964	0.431595
myristoyl-linoleoyl-glycerol (14:0/18:2) [1]*	cysteinylglycine disulfide*	0.161279	0.24399	0.651917
myristoyl-linoleoyl-glycerol (14:0/18:2) [1]*	cystine	-0.232218	0.0910852	0.443193
myristoyl-linoleoyl-glycerol (14:0/18:2) [1]*	cytidine	0.0840512	0.545667	0.851436
myristoyl-linoleoyl-glycerol (14:0/18:2) [1]*	cytosine	0.206079	0.134906	0.520597
myristoyl-linoleoyl-glycerol (14:0/18:2) [1]*	decadienedioic acid (C10:2-DC)	-0.183655	0.183735	0.587277
myristoyl-linoleoyl-glycerol (14:0/18:2) [1]*	decanoylcarnitine (C10)	-0.190478	0.167698	0.56736
myristoyl-linoleoyl-glycerol (14:0/18:2) [1]*	dehydroepiandrosterone sulfate (DHEA-S)	0.198064	0.151095	0.54485
myristoyl-linoleoyl-glycerol (14:0/18:2) [1]*	deoxycarnitine	0.273462	0.0454115	0.32438
myristoyl-linoleoyl-glycerol (14:0/18:2) [1]*	deoxycholate	0.365112	0.00663463	0.119103
myristoyl-linoleoyl-glycerol (14:0/18:2) [1]*	deoxycholic acid 12-sulfate*	0.138952	0.316311	0.71381
myristoyl-linoleoyl-glycerol (14:0/18:2) [1]*	deoxycholic acid glucuronide	0.0499352	0.719906	0.922095
myristoyl-linoleoyl-glycerol (14:0/18:2) [1]*	diacylglycerol (14:0/18:1, 16:0/16:1) [1]*	0.818657	3.97592e-14	4.81486e-11
myristoyl-linoleoyl-glycerol (14:0/18:2) [1]*	diacylglycerol (14:0/18:1, 16:0/16:1) [2]*	0.71731	1.04465e-09	4.74804e-07
myristoyl-linoleoyl-glycerol (14:0/18:2) [1]*	diacylglycerol (16:1/18:2 [2], 16:0/18:3 [1])*	0.548715	1.73953e-05	0.00186427
myristoyl-linoleoyl-glycerol (14:0/18:2) [1]*	dihomolinoleate (20:2n6)	-0.244187	0.0751646	0.407807
myristoyl-linoleoyl-glycerol (14:0/18:2) [1]*	dihomolinolenate (20:3n3 or 3n6)	0.00922467	0.947217	0.987579
myristoyl-linoleoyl-glycerol (14:0/18:2) [1]*	dihomo-linolenoyl-choline	0.0584864	0.67442	0.905799
myristoyl-linoleoyl-glycerol (14:0/18:2) [1]*	dihomo-linolenoylcarnitine (C20:3n3 or 6)*	0.0112449	0.935679	0.985008
myristoyl-linoleoyl-glycerol (14:0/18:2) [1]*	dihomo-linoleoylcarnitine (C20:2)*	-0.192308	0.163577	0.562365
myristoyl-linoleoyl-glycerol (14:0/18:2) [1]*	dihydrocaffeate sulfate (2)	0.0165819	0.905269	0.977077
myristoyl-linoleoyl-glycerol (14:0/18:2) [1]*	dihydroferulate	-0.0453396	0.744766	0.930271
myristoyl-linoleoyl-glycerol (14:0/18:2) [1]*	dihydroorotate	-0.203591	0.139786	0.528068
myristoyl-linoleoyl-glycerol (14:0/18:2) [1]*	dimethyl sulfone	0.114584	0.40935	0.778659
myristoyl-linoleoyl-glycerol (14:0/18:2) [1]*	dimethylarginine (ADMA + SDMA)	0.153922	0.266454	0.672831
myristoyl-linoleoyl-glycerol (14:0/18:2) [1]*	dimethylglycine	-0.165777	0.230911	0.638949
myristoyl-linoleoyl-glycerol (14:0/18:2) [1]*	dimethylguanidino valeric acid (DMGV)*	0.18914	0.170759	0.571424
myristoyl-linoleoyl-glycerol (14:0/18:2) [1]*	docosadienoate (22:2n6)	-0.317908	0.0191496	0.213328
myristoyl-linoleoyl-glycerol (14:0/18:2) [1]*	docosadioate (C22-DC)	0.0704048	0.612934	0.880911
myristoyl-linoleoyl-glycerol (14:0/18:2) [1]*	docosahexaenoate (DHA; 22:6n3)	-0.140886	0.309558	0.70863
myristoyl-linoleoyl-glycerol (14:0/18:2) [1]*	docosahexaenoylcarnitine (C22:6)*	-0.238917	0.0818786	0.423448
myristoyl-linoleoyl-glycerol (14:0/18:2) [1]*	docosahexaenoylcholine	-0.00169899	0.990272	0.997766
myristoyl-linoleoyl-glycerol (14:0/18:2) [1]*	docosapentaenoate (DPA; 22:5n3)	-0.12236	0.37808	0.758064
myristoyl-linoleoyl-glycerol (14:0/18:2) [1]*	docosapentaenoate (n6 DPA; 22:5n6)	-0.113364	0.414387	0.781749
myristoyl-linoleoyl-glycerol (14:0/18:2) [1]*	dodecadienoate (12:2)*	-0.17443	0.207129	0.614432
myristoyl-linoleoyl-glycerol (14:0/18:2) [1]*	dodecanedioate (C12)	0.134444	0.332421	0.726054
myristoyl-linoleoyl-glycerol (14:0/18:2) [1]*	dodecenedioate (C12:1-DC)*	-0.122246	0.378529	0.758372
myristoyl-linoleoyl-glycerol (14:0/18:2) [1]*	dopamine 3-O-sulfate	0.30308	0.0258975	0.248653
myristoyl-linoleoyl-glycerol (14:0/18:2) [1]*	ectoine	-0.0323245	0.816509	0.952264
myristoyl-linoleoyl-glycerol (14:0/18:2) [1]*	EDTA	0.153312	0.268376	0.674567
myristoyl-linoleoyl-glycerol (14:0/18:2) [1]*	eicosanedioate (C20-DC)	-0.0827552	0.551899	0.854574
myristoyl-linoleoyl-glycerol (14:0/18:2) [1]*	eicosapentaenoate (EPA; 20:5n3)	-0.141648	0.306921	0.706564
myristoyl-linoleoyl-glycerol (14:0/18:2) [1]*	eicosenedioate (C20:1-DC)*	-0.153617	0.267414	0.673697
myristoyl-linoleoyl-glycerol (14:0/18:2) [1]*	eicosenoate (20:1n9 or 1n11)	-0.258329	0.0592875	0.366807
myristoyl-linoleoyl-glycerol (14:0/18:2) [1]*	eicosenoylcarnitine (C20:1)*	-0.194709	0.15828	0.555121
myristoyl-linoleoyl-glycerol (14:0/18:2) [1]*	epiandrosterone sulfate	0.115003	0.407627	0.777358
myristoyl-linoleoyl-glycerol (14:0/18:2) [1]*	ergothioneine	0.224747	0.102285	0.465688
myristoyl-linoleoyl-glycerol (14:0/18:2) [1]*	erucate (22:1n9)	-0.0923992	0.506352	0.83238
myristoyl-linoleoyl-glycerol (14:0/18:2) [1]*	erythritol	0.308607	0.0231799	0.235342
myristoyl-linoleoyl-glycerol (14:0/18:2) [1]*	erythronate*	0.227796	0.0975916	0.45651
myristoyl-linoleoyl-glycerol (14:0/18:2) [1]*	ethyl beta-glucopyranoside	0.0513837	0.712128	0.919211
myristoyl-linoleoyl-glycerol (14:0/18:2) [1]*	ethylmalonate	0.104559	0.451789	0.803846
myristoyl-linoleoyl-glycerol (14:0/18:2) [1]*	etiocholanolone glucuronide	0.103987	0.45428	0.805247
myristoyl-linoleoyl-glycerol (14:0/18:2) [1]*	eugenol sulfate	0.0364401	0.79363	0.945643
myristoyl-linoleoyl-glycerol (14:0/18:2) [1]*	FAD	0.453683	0.000570086	0.024887
myristoyl-linoleoyl-glycerol (14:0/18:2) [1]*	formiminoglutamate	0.0631242	0.650214	0.896228
myristoyl-linoleoyl-glycerol (14:0/18:2) [1]*	fructose	0.222802	0.105367	0.471666
myristoyl-linoleoyl-glycerol (14:0/18:2) [1]*	fructosyllysine	0.162423	0.240618	0.648731
myristoyl-linoleoyl-glycerol (14:0/18:2) [1]*	fumarate	-0.0687276	0.62144	0.884284
myristoyl-linoleoyl-glycerol (14:0/18:2) [1]*	galactonate	0.354394	0.00855718	0.137571
myristoyl-linoleoyl-glycerol (14:0/18:2) [1]*	gamma-CEHC	0.168712	0.222642	0.630724
myristoyl-linoleoyl-glycerol (14:0/18:2) [1]*	gamma-glutamyl-2-aminobutyrate	-0.0591073	0.67116	0.904509
myristoyl-linoleoyl-glycerol (14:0/18:2) [1]*	gamma-glutamyl-alpha-lysine	0.188534	0.172159	0.573011
myristoyl-linoleoyl-glycerol (14:0/18:2) [1]*	gamma-glutamyl-epsilon-lysine	0.260616	0.0569945	0.36057
myristoyl-linoleoyl-glycerol (14:0/18:2) [1]*	gamma-glutamylcitrulline*	0.179843	0.19316	0.598514
myristoyl-linoleoyl-glycerol (14:0/18:2) [1]*	gamma-glutamylglutamate	0.37337	0.00542178	0.10577
myristoyl-linoleoyl-glycerol (14:0/18:2) [1]*	gamma-glutamylglutamine	0.240261	0.0801234	0.419172
myristoyl-linoleoyl-glycerol (14:0/18:2) [1]*	gamma-glutamylglycine	0.146146	0.291656	0.694161
myristoyl-linoleoyl-glycerol (14:0/18:2) [1]*	gamma-glutamylhistidine	0.281086	0.0395008	0.303959
myristoyl-linoleoyl-glycerol (14:0/18:2) [1]*	gamma-glutamylisoleucine*	0.293169	0.0314403	0.272983
myristoyl-linoleoyl-glycerol (14:0/18:2) [1]*	gamma-glutamylleucine	0.307502	0.0237033	0.238065
myristoyl-linoleoyl-glycerol (14:0/18:2) [1]*	gamma-glutamylmethionine	0.338263	0.0123569	0.169292
myristoyl-linoleoyl-glycerol (14:0/18:2) [1]*	gamma-glutamylphenylalanine	0.107113	0.440754	0.797506
myristoyl-linoleoyl-glycerol (14:0/18:2) [1]*	gamma-glutamylthreonine	0.0759701	0.585072	0.869192
myristoyl-linoleoyl-glycerol (14:0/18:2) [1]*	gamma-glutamyltryptophan	0.257757	0.0598722	0.368459
myristoyl-linoleoyl-glycerol (14:0/18:2) [1]*	gamma-glutamyltyrosine	0.180415	0.191725	0.596698
myristoyl-linoleoyl-glycerol (14:0/18:2) [1]*	gamma-glutamylvaline	0.314134	0.0207067	0.222477
myristoyl-linoleoyl-glycerol (14:0/18:2) [1]*	gamma-tocopherol/beta-tocopherol	0.376496	0.0050162	0.101107
myristoyl-linoleoyl-glycerol (14:0/18:2) [1]*	gentisate	0.0066606	0.961875	0.991079
myristoyl-linoleoyl-glycerol (14:0/18:2) [1]*	GlcNAc sulfate conjugate of C21H34O2 steroid	-0.201589	0.143807	0.534232
myristoyl-linoleoyl-glycerol (14:0/18:2) [1]*	gluconate	0.050202	0.718471	0.921499
myristoyl-linoleoyl-glycerol (14:0/18:2) [1]*	glucose	0.20927	0.128837	0.51151
myristoyl-linoleoyl-glycerol (14:0/18:2) [1]*	glucuronate	0.124266	0.370639	0.753127
myristoyl-linoleoyl-glycerol (14:0/18:2) [1]*	glucuronide of C10H18O2 (7)*	-0.00974793	0.944227	0.986856
myristoyl-linoleoyl-glycerol (14:0/18:2) [1]*	glucuronide of C14H22O4 (2)*	0.124594	0.369369	0.752263
myristoyl-linoleoyl-glycerol (14:0/18:2) [1]*	glucuronide of piperine metabolite C17H21NO3 (3)*	0.225098	0.101735	0.464572
myristoyl-linoleoyl-glycerol (14:0/18:2) [1]*	glucuronide of piperine metabolite C17H21NO3 (4)*	0.230662	0.0933342	0.447864
myristoyl-linoleoyl-glycerol (14:0/18:2) [1]*	glucuronide of piperine metabolite C17H21NO3 (5)*	0.188921	0.171263	0.57201
myristoyl-linoleoyl-glycerol (14:0/18:2) [1]*	glutamate	0.425135	0.00135294	0.0444503
myristoyl-linoleoyl-glycerol (14:0/18:2) [1]*	glutamine	0.25467	0.0631103	0.377448
myristoyl-linoleoyl-glycerol (14:0/18:2) [1]*	glutamine conjugate of C6H10O2 (1)*	0.0322101	0.817147	0.952402
myristoyl-linoleoyl-glycerol (14:0/18:2) [1]*	glutamine conjugate of C6H10O2 (2)*	-0.303461	0.0257019	0.247684
myristoyl-linoleoyl-glycerol (14:0/18:2) [1]*	glutamine conjugate of C7H12O2*	-0.0522223	0.707638	0.917733
myristoyl-linoleoyl-glycerol (14:0/18:2) [1]*	glutamine_degradant*	0.154799	0.263707	0.670542
myristoyl-linoleoyl-glycerol (14:0/18:2) [1]*	glutarylcarnitine (C5-DC)	0.207537	0.132108	0.516133
myristoyl-linoleoyl-glycerol (14:0/18:2) [1]*	glycerate	-0.0210033	0.880175	0.970181
myristoyl-linoleoyl-glycerol (14:0/18:2) [1]*	glycerol	-0.231265	0.092458	0.445948
myristoyl-linoleoyl-glycerol (14:0/18:2) [1]*	glycerol 3-phosphate	0.114279	0.410606	0.779435
myristoyl-linoleoyl-glycerol (14:0/18:2) [1]*	glycerophosphoethanolamine	0.508653	8.59403e-05	0.00636579
myristoyl-linoleoyl-glycerol (14:0/18:2) [1]*	glycerophosphorylcholine (GPC)	0.408821	0.00214596	0.059985
myristoyl-linoleoyl-glycerol (14:0/18:2) [1]*	glycine	0.0299611	0.829717	0.956125
myristoyl-linoleoyl-glycerol (14:0/18:2) [1]*	glycine conjugate of C10H14O2 (1)*	0.0567341	0.683654	0.909161
myristoyl-linoleoyl-glycerol (14:0/18:2) [1]*	glyco-beta-muricholate	0.15706	0.25671	0.664167
myristoyl-linoleoyl-glycerol (14:0/18:2) [1]*	glycochenodeoxycholate	0.223107	0.104879	0.470731
myristoyl-linoleoyl-glycerol (14:0/18:2) [1]*	glycochenodeoxycholate 3-sulfate	0.0769612	0.580171	0.867061
myristoyl-linoleoyl-glycerol (14:0/18:2) [1]*	glycochenodeoxycholate glucuronide (1)	0.171914	0.213858	0.621821
myristoyl-linoleoyl-glycerol (14:0/18:2) [1]*	glycocholate	0.254708	0.0630695	0.377367
myristoyl-linoleoyl-glycerol (14:0/18:2) [1]*	glycocholenate sulfate*	-0.05855	0.674086	0.905689
myristoyl-linoleoyl-glycerol (14:0/18:2) [1]*	glycodeoxycholate	0.346216	0.0103331	0.153147
myristoyl-linoleoyl-glycerol (14:0/18:2) [1]*	glycodeoxycholate 3-sulfate	0.201418	0.144154	0.534808
myristoyl-linoleoyl-glycerol (14:0/18:2) [1]*	glycohyocholate	-0.00806804	0.953827	0.989138
myristoyl-linoleoyl-glycerol (14:0/18:2) [1]*	glycolithocholate	0.0627944	0.651924	0.896838
myristoyl-linoleoyl-glycerol (14:0/18:2) [1]*	glycolithocholate sulfate*	0.169246	0.221161	0.629149
myristoyl-linoleoyl-glycerol (14:0/18:2) [1]*	glycosyl ceramide (d18:1/20:0, d16:1/22:0)*	0.272318	0.0463575	0.327597
myristoyl-linoleoyl-glycerol (14:0/18:2) [1]*	glycosyl ceramide (d18:1/23:1, d17:1/24:1)*	0.172639	0.211906	0.619688
myristoyl-linoleoyl-glycerol (14:0/18:2) [1]*	glycosyl ceramide (d18:2/24:1, d18:1/24:2)*	-0.212015	0.123783	0.503388
myristoyl-linoleoyl-glycerol (14:0/18:2) [1]*	glycosyl-N-(2-hydroxynervonoyl)-sphingosine (d18:1/24:1(2OH))*	0.0880537	0.526635	0.842575
myristoyl-linoleoyl-glycerol (14:0/18:2) [1]*	glycosyl-N-behenoyl-sphingadienine (d18:2/22:0)*	0.0879393	0.527174	0.842779
myristoyl-linoleoyl-glycerol (14:0/18:2) [1]*	glycosyl-N-behenoyl-sphingosine (d18:1/22:0)*	-0.0327438	0.81417	0.95136
myristoyl-linoleoyl-glycerol (14:0/18:2) [1]*	glycosyl-N-nervonoyl-sphingosine (d18:1/24:1)*	-0.193871	0.160115	0.557788
myristoyl-linoleoyl-glycerol (14:0/18:2) [1]*	glycosyl-N-palmitoyl-sphingosine (d18:1/16:0)	-0.0139895	0.920026	0.980921
myristoyl-linoleoyl-glycerol (14:0/18:2) [1]*	glycosyl-N-stearoyl-sphingosine (d18:1/18:0)	0.136578	0.324731	0.720163
myristoyl-linoleoyl-glycerol (14:0/18:2) [1]*	glycoursodeoxycholate	0.0716246	0.606778	0.878447
myristoyl-linoleoyl-glycerol (14:0/18:2) [1]*	glycoursodeoxycholic acid sulfate (1)	-0.0631091	0.650292	0.896228
myristoyl-linoleoyl-glycerol (14:0/18:2) [1]*	guaiacol sulfate	0.189868	0.169088	0.569304
myristoyl-linoleoyl-glycerol (14:0/18:2) [1]*	guanidinoacetate	0.389304	0.00361905	0.0831098
myristoyl-linoleoyl-glycerol (14:0/18:2) [1]*	gulonate*	0.138713	0.317154	0.714408
myristoyl-linoleoyl-glycerol (14:0/18:2) [1]*	heme	0.114851	0.408253	0.777806
myristoyl-linoleoyl-glycerol (14:0/18:2) [1]*	heptanoate (7:0)	-0.0436457	0.753997	0.933283
myristoyl-linoleoyl-glycerol (14:0/18:2) [1]*	heptenedioate (C7:1-DC)*	-0.042807	0.75858	0.934668
myristoyl-linoleoyl-glycerol (14:0/18:2) [1]*	hexadecadienoate (16:2n6)	-0.167988	0.224663	0.632742
myristoyl-linoleoyl-glycerol (14:0/18:2) [1]*	hexadecanedioate (C16)	-0.1325	0.339523	0.731351
myristoyl-linoleoyl-glycerol (14:0/18:2) [1]*	hexadecasphingosine (d16:1)*	0.30693	0.0239779	0.239416
myristoyl-linoleoyl-glycerol (14:0/18:2) [1]*	hexadecenedioate (C16:1-DC)*	-0.158115	0.253487	0.661243
myristoyl-linoleoyl-glycerol (14:0/18:2) [1]*	hexanoylcarnitine (C6)	-0.195052	0.157534	0.553997
myristoyl-linoleoyl-glycerol (14:0/18:2) [1]*	hexanoylglutamine	-0.271442	0.0470936	0.329932
myristoyl-linoleoyl-glycerol (14:0/18:2) [1]*	hippurate	-0.0526797	0.705193	0.916807
myristoyl-linoleoyl-glycerol (14:0/18:2) [1]*	histidine	0.0358695	0.796792	0.946514
myristoyl-linoleoyl-glycerol (14:0/18:2) [1]*	histidine betaine (hercynine)*	0.21594	0.11682	0.49163
myristoyl-linoleoyl-glycerol (14:0/18:2) [1]*	homoarginine	0.250896	0.0672572	0.388241
myristoyl-linoleoyl-glycerol (14:0/18:2) [1]*	homocitrulline	0.322787	0.0172845	0.202573
myristoyl-linoleoyl-glycerol (14:0/18:2) [1]*	homostachydrine*	0.360372	0.00743261	0.126878
myristoyl-linoleoyl-glycerol (14:0/18:2) [1]*	homovanillate (HVA)	0.157332	0.255877	0.663497
myristoyl-linoleoyl-glycerol (14:0/18:2) [1]*	hydantoin-5-propionate	-0.0619044	0.656547	0.898639
myristoyl-linoleoyl-glycerol (14:0/18:2) [1]*	hydroquinone sulfate	0.138751	0.317019	0.714314
myristoyl-linoleoyl-glycerol (14:0/18:2) [1]*	hydroxy-CMPF*	0.0691088	0.619503	0.883535
myristoyl-linoleoyl-glycerol (14:0/18:2) [1]*	hydroxy-N6,N6,N6-trimethyllysine*	0.275063	0.0441137	0.320321
myristoyl-linoleoyl-glycerol (14:0/18:2) [1]*	hydroxyasparagine	0.0617519	0.657341	0.898968
myristoyl-linoleoyl-glycerol (14:0/18:2) [1]*	hydroxypalmitoyl sphingomyelin (d18:1/16:0(OH))	-0.122513	0.377481	0.757661
myristoyl-linoleoyl-glycerol (14:0/18:2) [1]*	hyocholate	-0.13654	0.324867	0.720344
myristoyl-linoleoyl-glycerol (14:0/18:2) [1]*	hypotaurine	0.238888	0.0819162	0.423448
myristoyl-linoleoyl-glycerol (14:0/18:2) [1]*	hypoxanthine	-0.0147137	0.9159	0.979855
myristoyl-linoleoyl-glycerol (14:0/18:2) [1]*	imidazole lactate	0.0261874	0.850903	0.962296
myristoyl-linoleoyl-glycerol (14:0/18:2) [1]*	imidazole propionate	0.0135346	0.922618	0.981675
myristoyl-linoleoyl-glycerol (14:0/18:2) [1]*	iminodiacetate (IDA)	-0.0343829	0.805046	0.948659
myristoyl-linoleoyl-glycerol (14:0/18:2) [1]*	indole-3-carboxylate	-0.0491153	0.724321	0.923621
myristoyl-linoleoyl-glycerol (14:0/18:2) [1]*	indoleacetate	0.128574	0.354152	0.741617
myristoyl-linoleoyl-glycerol (14:0/18:2) [1]*	indoleacetoylcarnitine*	0.172486	0.212316	0.620079
myristoyl-linoleoyl-glycerol (14:0/18:2) [1]*	indoleacetylglutamine	0.318769	0.0188085	0.211384
myristoyl-linoleoyl-glycerol (14:0/18:2) [1]*	indolelactate	0.401692	0.00260667	0.0679791
myristoyl-linoleoyl-glycerol (14:0/18:2) [1]*	indolepropionate	0.0720439	0.604669	0.877684
myristoyl-linoleoyl-glycerol (14:0/18:2) [1]*	indolin-2-one	0.0314347	0.821476	0.953732
myristoyl-linoleoyl-glycerol (14:0/18:2) [1]*	inosine	0.00228728	0.986904	0.996951
myristoyl-linoleoyl-glycerol (14:0/18:2) [1]*	isobutyrylcarnitine (C4)	0.0198978	0.886439	0.971964
myristoyl-linoleoyl-glycerol (14:0/18:2) [1]*	isobutyrylglycine (C4)	0.13654	0.324867	0.720344
myristoyl-linoleoyl-glycerol (14:0/18:2) [1]*	isocaproate (i6:0)	0.00836143	0.95215	0.988736
myristoyl-linoleoyl-glycerol (14:0/18:2) [1]*	isocitric lactone	-0.0931305	0.502978	0.830622
myristoyl-linoleoyl-glycerol (14:0/18:2) [1]*	isoleucine	0.254555	0.0632329	0.377839
myristoyl-linoleoyl-glycerol (14:0/18:2) [1]*	isoleucylglycine	-0.0491631	0.724063	0.923527
myristoyl-linoleoyl-glycerol (14:0/18:2) [1]*	isoursodeoxycholate	0.0867195	0.532942	0.845625
myristoyl-linoleoyl-glycerol (14:0/18:2) [1]*	isovalerate (C5)	0.190707	0.167179	0.566712
myristoyl-linoleoyl-glycerol (14:0/18:2) [1]*	isovalerylcarnitine (C5)	0.121941	0.379728	0.759151
myristoyl-linoleoyl-glycerol (14:0/18:2) [1]*	isovalerylglycine	0.189296	0.1704	0.570966
myristoyl-linoleoyl-glycerol (14:0/18:2) [1]*	kynurenate	0.240375	0.0799754	0.418874
myristoyl-linoleoyl-glycerol (14:0/18:2) [1]*	kynurenine	0.188229	0.172867	0.573993
myristoyl-linoleoyl-glycerol (14:0/18:2) [1]*	lactate	0.180567	0.191344	0.596224
myristoyl-linoleoyl-glycerol (14:0/18:2) [1]*	lactosyl-N-behenoyl-sphingosine (d18:1/22:0)*	0.113631	0.413282	0.781024
myristoyl-linoleoyl-glycerol (14:0/18:2) [1]*	lactosyl-N-nervonoyl-sphingosine (d18:1/24:1)*	-0.208013	0.131204	0.514847
myristoyl-linoleoyl-glycerol (14:0/18:2) [1]*	lactosyl-N-palmitoyl-sphingosine (d18:1/16:0)	-0.298734	0.0282175	0.259417
myristoyl-linoleoyl-glycerol (14:0/18:2) [1]*	laurate (12:0)	0.106274	0.444361	0.79967
myristoyl-linoleoyl-glycerol (14:0/18:2) [1]*	laurylcarnitine (C12)	-0.219677	0.110471	0.480835
myristoyl-linoleoyl-glycerol (14:0/18:2) [1]*	leucine	0.22772	0.0977069	0.456742
myristoyl-linoleoyl-glycerol (14:0/18:2) [1]*	leucylalanine	-0.178333	0.196987	0.603248
myristoyl-linoleoyl-glycerol (14:0/18:2) [1]*	leucylglycine	-0.0973355	0.483805	0.820668
myristoyl-linoleoyl-glycerol (14:0/18:2) [1]*	levulinate (4-oxovalerate)	0.0190239	0.891396	0.973323
myristoyl-linoleoyl-glycerol (14:0/18:2) [1]*	lignoceroyl sphingomyelin (d18:1/24:0)	-0.0903789	0.515732	0.837107
myristoyl-linoleoyl-glycerol (14:0/18:2) [1]*	lignoceroylcarnitine (C24)*	0.412366	0.00194504	0.0563344
myristoyl-linoleoyl-glycerol (14:0/18:2) [1]*	linoleate (18:2n6)	-0.176107	0.202727	0.609707
myristoyl-linoleoyl-glycerol (14:0/18:2) [1]*	linolenate (18:3n3 or 3n6)	-0.100557	0.469383	0.813345
myristoyl-linoleoyl-glycerol (14:0/18:2) [1]*	linoleoyl ethanolamide	-0.14851	0.283837	0.687675
myristoyl-linoleoyl-glycerol (14:0/18:2) [1]*	linoleoyl-arachidonoyl-glycerol (18:2/20:4) [1]*	0.50141	0.000112352	0.00777433
myristoyl-linoleoyl-glycerol (14:0/18:2) [1]*	linoleoyl-arachidonoyl-glycerol (18:2/20:4) [2]*	0.476367	0.000271359	0.014763
myristoyl-linoleoyl-glycerol (14:0/18:2) [1]*	linoleoyl-docosahexaenoyl-glycerol (18:2/22:6) [2]*	0.113593	0.41344	0.78113
myristoyl-linoleoyl-glycerol (14:0/18:2) [1]*	linoleoyl-linolenoyl-glycerol (18:2/18:3) [2]*	0.606351	1.17739e-06	0.000207065
myristoyl-linoleoyl-glycerol (14:0/18:2) [1]*	linoleoyl-linoleoyl-glycerol (18:2/18:2) [1]*	0.33529	0.0131966	0.175255
myristoyl-linoleoyl-glycerol (14:0/18:2) [1]*	linoleoyl-linoleoyl-glycerol (18:2/18:2) [2]*	0.335099	0.013252	0.175623
myristoyl-linoleoyl-glycerol (14:0/18:2) [1]*	linoleoylcarnitine (C18:2)*	-0.107113	0.440754	0.797506
myristoyl-linoleoyl-glycerol (14:0/18:2) [1]*	linoleoylcholine*	0.027503	0.843504	0.960148
myristoyl-linoleoyl-glycerol (14:0/18:2) [1]*	lithocholate sulfate (1)	0.060762	0.6625	0.901074
myristoyl-linoleoyl-glycerol (14:0/18:2) [1]*	lysine	0.123428	0.373902	0.755176
myristoyl-linoleoyl-glycerol (14:0/18:2) [1]*	malate	0.0187543	0.892926	0.973853
myristoyl-linoleoyl-glycerol (14:0/18:2) [1]*	maleate	0.0380804	0.784558	0.942842
myristoyl-linoleoyl-glycerol (14:0/18:2) [1]*	maltose	0.275368	0.04387	0.319429
myristoyl-linoleoyl-glycerol (14:0/18:2) [1]*	maltotetraose	0.0492119	0.7238	0.923407
myristoyl-linoleoyl-glycerol (14:0/18:2) [1]*	maltotriose	0.133694	0.335148	0.728341
myristoyl-linoleoyl-glycerol (14:0/18:2) [1]*	mannitol/sorbitol	0.295037	0.0303262	0.268525
myristoyl-linoleoyl-glycerol (14:0/18:2) [1]*	mannonate*	-0.0255775	0.854337	0.963254
myristoyl-linoleoyl-glycerol (14:0/18:2) [1]*	mannose	-0.215674	0.117281	0.492515
myristoyl-linoleoyl-glycerol (14:0/18:2) [1]*	margarate (17:0)	0.0282458	0.839333	0.9589
myristoyl-linoleoyl-glycerol (14:0/18:2) [1]*	margaroylcarnitine (C17)*	0.329229	0.0150607	0.188104
myristoyl-linoleoyl-glycerol (14:0/18:2) [1]*	metabolonic lactone sulfate	0.148205	0.284838	0.688431
myristoyl-linoleoyl-glycerol (14:0/18:2) [1]*	methionine	0.115651	0.404972	0.775918
myristoyl-linoleoyl-glycerol (14:0/18:2) [1]*	methionine sulfone	0.274034	0.0449445	0.322915
myristoyl-linoleoyl-glycerol (14:0/18:2) [1]*	methionine sulfoxide	0.0663643	0.633511	0.88919
myristoyl-linoleoyl-glycerol (14:0/18:2) [1]*	methyl glucopyranoside (alpha + beta)	0.0122741	0.929806	0.98354
myristoyl-linoleoyl-glycerol (14:0/18:2) [1]*	methyl indole-3-acetate	0.194363	0.159035	0.55623
myristoyl-linoleoyl-glycerol (14:0/18:2) [1]*	methyl-4-hydroxybenzoate sulfate	0.123871	0.372177	0.754007
myristoyl-linoleoyl-glycerol (14:0/18:2) [1]*	myo-inositol	-0.0351452	0.80081	0.94755
myristoyl-linoleoyl-glycerol (14:0/18:2) [1]*	myristate (14:0)	0.0844324	0.54384	0.850719
myristoyl-linoleoyl-glycerol (14:0/18:2) [1]*	myristoleate (14:1n5)	-0.10433	0.452784	0.804419
myristoyl-linoleoyl-glycerol (14:0/18:2) [1]*	myristoleoylcarnitine (C14:1)*	-0.31848	0.0189225	0.212116
myristoyl-linoleoyl-glycerol (14:0/18:2) [1]*	myristoyl dihydrosphingomyelin (d18:0/14:0)*	0.223146	0.104818	0.470652
myristoyl-linoleoyl-glycerol (14:0/18:2) [2]*	Liver fat (%)	0.147815	0.286121	0.689518
myristoyl-linoleoyl-glycerol (14:0/18:2) [2]*	Sodium (mmol/L)	0.192089	0.164065	0.562974
myristoyl-linoleoyl-glycerol (14:0/18:2) [2]*	Potassium (mmol/L)	0.0925944	0.50545	0.831952
myristoyl-linoleoyl-glycerol (14:0/18:2) [2]*	Creatinine (mg/dL)	0.260352	0.0572557	0.361217
myristoyl-linoleoyl-glycerol (14:0/18:2) [2]*	Urea (BUN) (mg/dL)	-0.0079401	0.954559	0.989306
myristoyl-linoleoyl-glycerol (14:0/18:2) [2]*	Uric acid (mg/dL)	0.162218	0.241219	0.649372
myristoyl-linoleoyl-glycerol (14:0/18:2) [2]*	ALT (IU/L)	0.176964	0.200503	0.607079
myristoyl-linoleoyl-glycerol (14:0/18:2) [2]*	AST (IU/L)	0.0733114	0.598311	0.875034
myristoyl-linoleoyl-glycerol (14:0/18:2) [2]*	GGT (U/L)	0.346373	0.0102963	0.152869
myristoyl-linoleoyl-glycerol (14:0/18:2) [2]*	Alkaline phosphatase (IU/L)	-0.0862651	0.535099	0.846706
myristoyl-linoleoyl-glycerol (14:0/18:2) [2]*	Total Bilirubin (mg/dL)	-0.0547442	0.694195	0.912951
myristoyl-linoleoyl-glycerol (14:0/18:2) [2]*	Albumin (g/dL)	0.263245	0.0544478	0.353012
myristoyl-linoleoyl-glycerol (14:0/18:2) [2]*	Creatine Kinase (U/L)	0.154253	0.265417	0.671869
myristoyl-linoleoyl-glycerol (14:0/18:2) [2]*	Total cholesterol (mg/dL)	0.121772	0.380394	0.759661
myristoyl-linoleoyl-glycerol (14:0/18:2) [2]*	High Density Lipoprotein (mg/dL)	-0.39437	0.0031693	0.0766476
myristoyl-linoleoyl-glycerol (14:0/18:2) [2]*	Low Density Lipoprotein (mg/dL)	0.0707127	0.611377	0.880333
myristoyl-linoleoyl-glycerol (14:0/18:2) [2]*	Triglycerides (mg/dL)	0.699877	3.88545e-09	1.50989e-06
myristoyl-linoleoyl-glycerol (14:0/18:2) [2]*	Glucose (mg/dL)	0.0431273	0.756828	0.934203
myristoyl-linoleoyl-glycerol (14:0/18:2) [2]*	Insulin (mg/dL)	0.281813	0.0389715	0.30212
myristoyl-linoleoyl-glycerol (14:0/18:2) [2]*	Weight (kg)	0.139764	0.313465	0.711622
myristoyl-linoleoyl-glycerol (14:0/18:2) [2]*	Body mass index (kg/m2)	-0.070515	0.612376	0.880786
myristoyl-linoleoyl-glycerol (14:0/18:2) [2]*	Heart rate (bpm)	-0.0565709	0.684516	0.909461
myristoyl-linoleoyl-glycerol (14:0/18:2) [2]*	Systolic blood pressure (mmHg)	0.166125	0.22992	0.637973
myristoyl-linoleoyl-glycerol (14:0/18:2) [2]*	Diastolic blood pressure (mmHg)	0.17329	0.210161	0.617818
myristoyl-linoleoyl-glycerol (14:0/18:2) [2]*	Waist circumference (cm)	0.114332	0.41039	0.779228
myristoyl-linoleoyl-glycerol (14:0/18:2) [2]*	Hip circumference (cm)	-0.0011557	0.993383	0.998463
myristoyl-linoleoyl-glycerol (14:0/18:2) [2]*	Trunk fat mass (kg/m2)	-0.0592566	0.670377	0.90425
myristoyl-linoleoyl-glycerol (14:0/18:2) [2]*	Trunk fat free mass (kg/m2)	0.29821	0.0285092	0.260568
myristoyl-linoleoyl-glycerol (14:0/18:2) [2]*	Trunk total body water (%)	0.300261	0.0273834	0.255574
myristoyl-linoleoyl-glycerol (14:0/18:2) [2]*	Left arm fat mass (kg/m2)	-0.186088	0.177895	0.580303
myristoyl-linoleoyl-glycerol (14:0/18:2) [2]*	Left arm fat free mass (kg/m2)	0.343047	0.0111024	0.159458
myristoyl-linoleoyl-glycerol (14:0/18:2) [2]*	Left arm total body water (%)	0.300261	0.0273834	0.255574
myristoyl-linoleoyl-glycerol (14:0/18:2) [2]*	Right arm fat mass (kg/m2)	-0.190773	0.167029	0.566511
myristoyl-linoleoyl-glycerol (14:0/18:2) [2]*	Right arm fat free mass (kg/m2)	0.324976	0.0164994	0.197543
myristoyl-linoleoyl-glycerol (14:0/18:2) [2]*	Right arm total body water (%)	0.300261	0.0273834	0.255574
myristoyl-linoleoyl-glycerol (14:0/18:2) [2]*	Left leg fat mass (kg/m2)	-0.211944	0.123913	0.503531
myristoyl-linoleoyl-glycerol (14:0/18:2) [2]*	Left leg fat free mass (kg/m2)	0.290858	0.0328659	0.278677
myristoyl-linoleoyl-glycerol (14:0/18:2) [2]*	Left leg total body water (%)	0.300261	0.0273834	0.255574
myristoyl-linoleoyl-glycerol (14:0/18:2) [2]*	Right leg fat mass (kg/m2)	-0.226654	0.0993296	0.459903
myristoyl-linoleoyl-glycerol (14:0/18:2) [2]*	Right leg fat free mass (kg/m2)	0.291905	0.0322138	0.276059
myristoyl-linoleoyl-glycerol (14:0/18:2) [2]*	Right leg total body water (%)	0.300261	0.0273834	0.255574
myristoyl-linoleoyl-glycerol (14:0/18:2) [2]*	(14 or 15)-methylpalmitate (a17:0 or i17:0)	0.0409897	0.768538	0.937877
myristoyl-linoleoyl-glycerol (14:0/18:2) [2]*	(16 or 17)-methylstearate (a19:0 or i19:0)	-0.0397977	0.775091	0.939938
myristoyl-linoleoyl-glycerol (14:0/18:2) [2]*	(2 or 3)-decenoate (10:1n7 or n8)	-0.17188	0.213951	0.621876
myristoyl-linoleoyl-glycerol (14:0/18:2) [2]*	(N(1) + N(8))-acetylspermidine	-0.0566012	0.684356	0.909321
myristoyl-linoleoyl-glycerol (14:0/18:2) [2]*	(S)-3-hydroxybutyrylcarnitine	-0.360487	0.00741236	0.126692
myristoyl-linoleoyl-glycerol (14:0/18:2) [2]*	1,2,3-benzenetriol sulfate (2)	0.033258	0.811305	0.95051
myristoyl-linoleoyl-glycerol (14:0/18:2) [2]*	1,2-dilinoleoyl-GPC (18:2/18:2)	0.265434	0.0523987	0.346557
myristoyl-linoleoyl-glycerol (14:0/18:2) [2]*	1,2-dilinoleoyl-GPE (18:2/18:2)*	0.18685	0.176094	0.578007
myristoyl-linoleoyl-glycerol (14:0/18:2) [2]*	1,2-dipalmitoyl-GPC (16:0/16:0)	0.0957068	0.491185	0.824488
myristoyl-linoleoyl-glycerol (14:0/18:2) [2]*	1,3,7-trimethylurate	0.315616	0.0200831	0.218894
myristoyl-linoleoyl-glycerol (14:0/18:2) [2]*	1,3-dimethylurate	0.113608	0.413376	0.78113
myristoyl-linoleoyl-glycerol (14:0/18:2) [2]*	1,5-anhydroglucitol (1,5-AG)	0.252206	0.0657933	0.384529
myristoyl-linoleoyl-glycerol (14:0/18:2) [2]*	1,7-dimethylurate	0.226213	0.100007	0.461198
myristoyl-linoleoyl-glycerol (14:0/18:2) [2]*	1-(1-enyl-oleoyl)-GPE (P-18:1)*	0.299579	0.0277536	0.257296
myristoyl-linoleoyl-glycerol (14:0/18:2) [2]*	1-(1-enyl-palmitoyl)-2-arachidonoyl-GPC (P-16:0/20:4)*	0.306539	0.0241673	0.240363
myristoyl-linoleoyl-glycerol (14:0/18:2) [2]*	1-(1-enyl-palmitoyl)-2-arachidonoyl-GPE (P-16:0/20:4)*	0.248322	0.0702078	0.395558
myristoyl-linoleoyl-glycerol (14:0/18:2) [2]*	1-(1-enyl-palmitoyl)-2-linoleoyl-GPC (P-16:0/18:2)*	-0.100706	0.468721	0.81299
myristoyl-linoleoyl-glycerol (14:0/18:2) [2]*	1-(1-enyl-palmitoyl)-2-linoleoyl-GPE (P-16:0/18:2)*	0.054794	0.693931	0.912802
myristoyl-linoleoyl-glycerol (14:0/18:2) [2]*	1-(1-enyl-palmitoyl)-2-oleoyl-GPC (P-16:0/18:1)*	-0.312268	0.0215155	0.226668
myristoyl-linoleoyl-glycerol (14:0/18:2) [2]*	1-(1-enyl-palmitoyl)-2-oleoyl-GPE (P-16:0/18:1)*	0.104243	0.453164	0.804648
myristoyl-linoleoyl-glycerol (14:0/18:2) [2]*	1-(1-enyl-palmitoyl)-2-palmitoleoyl-GPC (P-16:0/16:1)*	-0.3999	0.00273552	0.0700903
myristoyl-linoleoyl-glycerol (14:0/18:2) [2]*	1-(1-enyl-palmitoyl)-2-palmitoyl-GPC (P-16:0/16:0)*	-0.404706	0.00240212	0.0644996
myristoyl-linoleoyl-glycerol (14:0/18:2) [2]*	1-(1-enyl-palmitoyl)-GPC (P-16:0)*	0.307692	0.0236124	0.237612
myristoyl-linoleoyl-glycerol (14:0/18:2) [2]*	1-(1-enyl-palmitoyl)-GPE (P-16:0)*	0.358333	0.00780074	0.13037
myristoyl-linoleoyl-glycerol (14:0/18:2) [2]*	1-(1-enyl-stearoyl)-2-arachidonoyl-GPE (P-18:0/20:4)*	0.437237	0.000946529	0.0350918
myristoyl-linoleoyl-glycerol (14:0/18:2) [2]*	1-(1-enyl-stearoyl)-2-linoleoyl-GPE (P-18:0/18:2)*	0.191606	0.165148	0.564009
myristoyl-linoleoyl-glycerol (14:0/18:2) [2]*	1-(1-enyl-stearoyl)-2-oleoyl-GPE (P-18:0/18:1)	0.211639	0.124466	0.504219
myristoyl-linoleoyl-glycerol (14:0/18:2) [2]*	1-(1-enyl-stearoyl)-GPE (P-18:0)*	0.470959	0.000325414	0.0167909
myristoyl-linoleoyl-glycerol (14:0/18:2) [2]*	1-arachidonoyl-GPC* (20:4)*	0.324265	0.0167511	0.199227
myristoyl-linoleoyl-glycerol (14:0/18:2) [2]*	1-arachidonoyl-GPE (20:4n6)*	0.414973	0.00180814	0.0537675
myristoyl-linoleoyl-glycerol (14:0/18:2) [2]*	1-arachidonoyl-GPI* (20:4)*	0.0109203	0.937532	0.985454
myristoyl-linoleoyl-glycerol (14:0/18:2) [2]*	1-arachidonylglycerol (20:4)	0.156983	0.256947	0.664378
myristoyl-linoleoyl-glycerol (14:0/18:2) [2]*	1-carboxyethylisoleucine	0.495257	0.00014042	0.00917784
myristoyl-linoleoyl-glycerol (14:0/18:2) [2]*	1-carboxyethylleucine	0.392633	0.00331766	0.0787543
myristoyl-linoleoyl-glycerol (14:0/18:2) [2]*	1-carboxyethylphenylalanine	0.623767	4.68247e-07	9.53259e-05
myristoyl-linoleoyl-glycerol (14:0/18:2) [2]*	1-carboxyethyltyrosine	0.471622	0.000318301	0.0165215
myristoyl-linoleoyl-glycerol (14:0/18:2) [2]*	1-carboxyethylvaline	0.381751	0.00439419	0.0935142
myristoyl-linoleoyl-glycerol (14:0/18:2) [2]*	1-dihomo-linolenylglycerol (20:3)	0.073174	0.598999	0.875351
myristoyl-linoleoyl-glycerol (14:0/18:2) [2]*	1-docosahexaenoylglycerol (22:6)	-0.163546	0.237338	0.645408
myristoyl-linoleoyl-glycerol (14:0/18:2) [2]*	1-lignoceroyl-GPC (24:0)	0.189533	0.169856	0.570334
myristoyl-linoleoyl-glycerol (14:0/18:2) [2]*	1-linolenoyl-GPC (18:3)*	0.473689	0.000297008	0.0157425
myristoyl-linoleoyl-glycerol (14:0/18:2) [2]*	1-linoleoyl-2-arachidonoyl-GPC (18:2/20:4n6)*	0.296349	0.0295634	0.26513
myristoyl-linoleoyl-glycerol (14:0/18:2) [2]*	1-linoleoyl-2-arachidonoyl-GPE (18:2/20:4)*	0.216116	0.116514	0.491247
myristoyl-linoleoyl-glycerol (14:0/18:2) [2]*	1-linoleoyl-2-linolenoyl-GPC (18:2/18:3)*	0.397824	0.00289181	0.0725528
myristoyl-linoleoyl-glycerol (14:0/18:2) [2]*	1-linoleoyl-GPC (18:2)	0.455617	0.000536181	0.0238386
myristoyl-linoleoyl-glycerol (14:0/18:2) [2]*	1-linoleoyl-GPE (18:2)*	0.481149	0.000230502	0.0131509
myristoyl-linoleoyl-glycerol (14:0/18:2) [2]*	1-linoleoyl-GPG (18:2)*	0.091977	0.508305	0.833327
myristoyl-linoleoyl-glycerol (14:0/18:2) [2]*	1-linoleoyl-GPI* (18:2)*	-0.234634	0.0876763	0.436031
myristoyl-linoleoyl-glycerol (14:0/18:2) [2]*	1-linoleoylglycerol (18:2)	0.386826	0.00385883	0.0865133
myristoyl-linoleoyl-glycerol (14:0/18:2) [2]*	1-methyl-4-imidazoleacetate	0.18157	0.188848	0.593396
myristoyl-linoleoyl-glycerol (14:0/18:2) [2]*	1-methyl-5-imidazoleacetate	0.00223021	0.98723	0.997049
myristoyl-linoleoyl-glycerol (14:0/18:2) [2]*	1-methyl-5-imidazolelactate	-0.0635226	0.648151	0.895372
myristoyl-linoleoyl-glycerol (14:0/18:2) [2]*	1-methylhistidine	0.179186	0.194819	0.600632
myristoyl-linoleoyl-glycerol (14:0/18:2) [2]*	1-methylnicotinamide	-0.0869013	0.53208	0.845253
myristoyl-linoleoyl-glycerol (14:0/18:2) [2]*	1-methylurate	0.0499201	0.719987	0.922095
myristoyl-linoleoyl-glycerol (14:0/18:2) [2]*	1-methylxanthine	0.0982062	0.479884	0.818652
myristoyl-linoleoyl-glycerol (14:0/18:2) [2]*	1-myristoyl-2-arachidonoyl-GPC (14:0/20:4)*	0.538211	2.69718e-05	0.00262881
myristoyl-linoleoyl-glycerol (14:0/18:2) [2]*	1-myristoyl-2-palmitoyl-GPC (14:0/16:0)	0.459347	0.000475901	0.0219582
myristoyl-linoleoyl-glycerol (14:0/18:2) [2]*	1-myristoylglycerol (14:0)	0.448971	0.00066093	0.0275869
myristoyl-linoleoyl-glycerol (14:0/18:2) [2]*	1-oleoyl-2-arachidonoyl-GPE (18:1/20:4)*	0.206679	0.133749	0.518828
myristoyl-linoleoyl-glycerol (14:0/18:2) [2]*	1-oleoyl-2-docosahexaenoyl-GPC (18:1/22:6)*	-0.0134197	0.923273	0.981886
myristoyl-linoleoyl-glycerol (14:0/18:2) [2]*	1-oleoyl-2-linoleoyl-GPE (18:1/18:2)*	0.34053	0.011748	0.164607
myristoyl-linoleoyl-glycerol (14:0/18:2) [2]*	1-oleoyl-GPC (18:1)	0.346836	0.0101881	0.151987
myristoyl-linoleoyl-glycerol (14:0/18:2) [2]*	1-oleoyl-GPE (18:1)	0.514218	6.96591e-05	0.00542949
myristoyl-linoleoyl-glycerol (14:0/18:2) [2]*	1-oleoyl-GPG (18:1)*	0.194717	0.158263	0.555073
myristoyl-linoleoyl-glycerol (14:0/18:2) [2]*	1-oleoyl-GPI (18:1)	0.132005	0.341344	0.732539
myristoyl-linoleoyl-glycerol (14:0/18:2) [2]*	1-oleoyl-GPS (18:1)	-0.0001409	0.999193	0.999748
myristoyl-linoleoyl-glycerol (14:0/18:2) [2]*	1-oleoylglycerol (18:1)	0.0601003	0.665958	0.902464
myristoyl-linoleoyl-glycerol (14:0/18:2) [2]*	1-palmitoleoyl-2-linolenoyl-GPC (16:1/18:3)*	0.293763	0.0310827	0.271505
myristoyl-linoleoyl-glycerol (14:0/18:2) [2]*	1-palmitoleoyl-GPC* (16:1)*	0.484225	0.00020727	0.0121546
myristoyl-linoleoyl-glycerol (14:0/18:2) [2]*	1-palmitoleoylglycerol (16:1)*	0.40105	0.0026522	0.0687063
myristoyl-linoleoyl-glycerol (14:0/18:2) [2]*	1-palmitoyl-2-arachidonoyl-GPC (16:0/20:4n6)	0.234018	0.0885348	0.437698
myristoyl-linoleoyl-glycerol (14:0/18:2) [2]*	1-palmitoyl-2-arachidonoyl-GPE (16:0/20:4)*	0.229673	0.0947865	0.450803
myristoyl-linoleoyl-glycerol (14:0/18:2) [2]*	1-palmitoyl-2-arachidonoyl-GPI (16:0/20:4)*	0.403976	0.00245035	0.0653571
myristoyl-linoleoyl-glycerol (14:0/18:2) [2]*	1-palmitoyl-2-dihomo-linolenoyl-GPC (16:0/20:3n3 or 6)*	0.298041	0.0286035	0.260933
myristoyl-linoleoyl-glycerol (14:0/18:2) [2]*	1-palmitoyl-2-docosahexaenoyl-GPC (16:0/22:6)	0.00326841	0.981287	0.995589
myristoyl-linoleoyl-glycerol (14:0/18:2) [2]*	1-palmitoyl-2-docosahexaenoyl-GPE (16:0/22:6)*	0.0559091	0.688017	0.9107
myristoyl-linoleoyl-glycerol (14:0/18:2) [2]*	1-palmitoyl-2-linoleoyl-GPC (16:0/18:2)	0.289581	0.0336762	0.281921
myristoyl-linoleoyl-glycerol (14:0/18:2) [2]*	1-palmitoyl-2-linoleoyl-GPE (16:0/18:2)	0.29358	0.0311922	0.271991
myristoyl-linoleoyl-glycerol (14:0/18:2) [2]*	1-palmitoyl-2-linoleoyl-GPI (16:0/18:2)	0.16319	0.238374	0.646466
myristoyl-linoleoyl-glycerol (14:0/18:2) [2]*	1-palmitoyl-2-oleoyl-GPC (16:0/18:1)	0.231327	0.0923683	0.44569
myristoyl-linoleoyl-glycerol (14:0/18:2) [2]*	1-palmitoyl-2-oleoyl-GPE (16:0/18:1)	0.420241	0.00155749	0.0487947
myristoyl-linoleoyl-glycerol (14:0/18:2) [2]*	1-palmitoyl-2-oleoyl-GPI (16:0/18:1)*	0.311114	0.0220287	0.229515
myristoyl-linoleoyl-glycerol (14:0/18:2) [2]*	1-palmitoyl-2-palmitoleoyl-GPC (16:0/16:1)*	0.375944	0.0050858	0.101908
myristoyl-linoleoyl-glycerol (14:0/18:2) [2]*	1-palmitoyl-2-stearoyl-GPC (16:0/18:0)	0.359641	0.00756288	0.128056
myristoyl-linoleoyl-glycerol (14:0/18:2) [2]*	1-palmitoyl-2-stearoyl-GPE (16:0/18:0)*	0.369298	0.00599315	0.112276
myristoyl-linoleoyl-glycerol (14:0/18:2) [2]*	1-palmitoyl-GPC (16:0)	0.455232	0.000542772	0.0240737
myristoyl-linoleoyl-glycerol (14:0/18:2) [2]*	1-palmitoyl-GPE (16:0)	0.425394	0.00134285	0.0442322
myristoyl-linoleoyl-glycerol (14:0/18:2) [2]*	1-palmitoyl-GPG (16:0)*	0.356295	0.00818449	0.13411
myristoyl-linoleoyl-glycerol (14:0/18:2) [2]*	1-palmitoyl-GPI* (16:0)	0.169727	0.219833	0.627656
myristoyl-linoleoyl-glycerol (14:0/18:2) [2]*	1-palmitoylglycerol (16:0)	0.0838252	0.546751	0.851971
myristoyl-linoleoyl-glycerol (14:0/18:2) [2]*	1-ribosyl-imidazoleacetate*	0.261089	0.0565298	0.359273
myristoyl-linoleoyl-glycerol (14:0/18:2) [2]*	1-stearoyl-2-arachidonoyl-GPC (18:0/20:4)	0.209832	0.12779	0.509729
myristoyl-linoleoyl-glycerol (14:0/18:2) [2]*	1-stearoyl-2-arachidonoyl-GPE (18:0/20:4)	0.327726	0.0155566	0.191471
myristoyl-linoleoyl-glycerol (14:0/18:2) [2]*	1-stearoyl-2-arachidonoyl-GPI (18:0/20:4)	0.292158	0.0320578	0.275396
myristoyl-linoleoyl-glycerol (14:0/18:2) [2]*	1-stearoyl-2-arachidonoyl-GPS (18:0/20:4)	0.295449	0.0300851	0.267422
myristoyl-linoleoyl-glycerol (14:0/18:2) [2]*	1-stearoyl-2-docosahexaenoyl-GPC (18:0/22:6)	0.0218407	0.875435	0.968973
myristoyl-linoleoyl-glycerol (14:0/18:2) [2]*	1-stearoyl-2-docosahexaenoyl-GPE (18:0/22:6)*	0.196528	0.154354	0.549708
myristoyl-linoleoyl-glycerol (14:0/18:2) [2]*	1-stearoyl-2-linoleoyl-GPC (18:0/18:2)*	0.162729	0.239722	0.647932
myristoyl-linoleoyl-glycerol (14:0/18:2) [2]*	1-stearoyl-2-linoleoyl-GPE (18:0/18:2)*	0.398477	0.00284177	0.0718011
myristoyl-linoleoyl-glycerol (14:0/18:2) [2]*	1-stearoyl-2-linoleoyl-GPI (18:0/18:2)	0.0700978	0.614487	0.881499
myristoyl-linoleoyl-glycerol (14:0/18:2) [2]*	1-stearoyl-2-oleoyl-GPC (18:0/18:1)	0.352719	0.00889758	0.140626
myristoyl-linoleoyl-glycerol (14:0/18:2) [2]*	1-stearoyl-2-oleoyl-GPE (18:0/18:1)	0.533674	3.2452e-05	0.00304241
myristoyl-linoleoyl-glycerol (14:0/18:2) [2]*	1-stearoyl-2-oleoyl-GPI (18:0/18:1)*	0.314767	0.0204382	0.220948
myristoyl-linoleoyl-glycerol (14:0/18:2) [2]*	1-stearoyl-2-oleoyl-GPS (18:0/18:1)	0.235595	0.086348	0.433249
myristoyl-linoleoyl-glycerol (14:0/18:2) [2]*	1-stearoyl-GPC (18:0)	0.448426	0.000672229	0.0279025
myristoyl-linoleoyl-glycerol (14:0/18:2) [2]*	1-stearoyl-GPE (18:0)	0.513525	7.15171e-05	0.00552973
myristoyl-linoleoyl-glycerol (14:0/18:2) [2]*	1-stearoyl-GPG (18:0)	0.364589	0.00671887	0.119928
myristoyl-linoleoyl-glycerol (14:0/18:2) [2]*	1-stearoyl-GPI (18:0)	-0.0685982	0.622099	0.884583
myristoyl-linoleoyl-glycerol (14:0/18:2) [2]*	10-heptadecenoate (17:1n7)	-0.198143	0.150928	0.544554
myristoyl-linoleoyl-glycerol (14:0/18:2) [2]*	10-nonadecenoate (19:1n9)	-0.0551401	0.692094	0.912206
myristoyl-linoleoyl-glycerol (14:0/18:2) [2]*	10-undecenoate (11:1n1)	-0.22629	0.0998888	0.460951
myristoyl-linoleoyl-glycerol (14:0/18:2) [2]*	11-ketoetiocholanolone glucuronide	0.158029	0.253749	0.66143
myristoyl-linoleoyl-glycerol (14:0/18:2) [2]*	11beta-hydroxyandrosterone glucuronide	0.288082	0.0346491	0.285671
myristoyl-linoleoyl-glycerol (14:0/18:2) [2]*	11beta-hydroxyetiocholanolone glucuronide*	-0.0175815	0.899587	0.975554
myristoyl-linoleoyl-glycerol (14:0/18:2) [2]*	12,13-DiHOME	-0.118133	0.394897	0.769199
myristoyl-linoleoyl-glycerol (14:0/18:2) [2]*	12-HETE	0.0640909	0.645212	0.894118
myristoyl-linoleoyl-glycerol (14:0/18:2) [2]*	13-HODE + 9-HODE	-0.140273	0.31169	0.710215
myristoyl-linoleoyl-glycerol (14:0/18:2) [2]*	16a-hydroxy DHEA 3-sulfate	0.236479	0.0851399	0.430837
myristoyl-linoleoyl-glycerol (14:0/18:2) [2]*	17alpha-hydroxypregnanolone glucuronide	0.167493	0.226052	0.634256
myristoyl-linoleoyl-glycerol (14:0/18:2) [2]*	17alpha-hydroxypregnenolone 3-sulfate	0.146882	0.289208	0.692042
myristoyl-linoleoyl-glycerol (14:0/18:2) [2]*	2'-deoxyuridine	-0.128391	0.354842	0.742184
myristoyl-linoleoyl-glycerol (14:0/18:2) [2]*	2'-O-methyluridine	0.0470267	0.735608	0.927315
myristoyl-linoleoyl-glycerol (14:0/18:2) [2]*	2,3-dihydroxy-2-methylbutyrate	0.333019	0.0138704	0.179862
myristoyl-linoleoyl-glycerol (14:0/18:2) [2]*	2,3-dihydroxy-5-methylthio-4-pentenoate (DMTPA)*	0.267472	0.0505474	0.340646
myristoyl-linoleoyl-glycerol (14:0/18:2) [2]*	2,3-dihydroxyisovalerate	0.0482351	0.729071	0.925136
myristoyl-linoleoyl-glycerol (14:0/18:2) [2]*	2,4-di-tert-butylphenol	0.0596389	0.668373	0.903455
myristoyl-linoleoyl-glycerol (14:0/18:2) [2]*	2,6-dihydroxybenzoic acid	0.174572	0.206755	0.614071
myristoyl-linoleoyl-glycerol (14:0/18:2) [2]*	2-acetamidophenol sulfate	0.200642	0.145739	0.536992
myristoyl-linoleoyl-glycerol (14:0/18:2) [2]*	2-aminoadipate	0.00769038	0.955986	0.989593
myristoyl-linoleoyl-glycerol (14:0/18:2) [2]*	2-aminobutyrate	-0.0969757	0.48543	0.821586
myristoyl-linoleoyl-glycerol (14:0/18:2) [2]*	2-aminoheptanoate	0.0712899	0.608465	0.879227
myristoyl-linoleoyl-glycerol (14:0/18:2) [2]*	2-aminooctanoate	0.0224944	0.871738	0.968022
myristoyl-linoleoyl-glycerol (14:0/18:2) [2]*	2-aminophenol sulfate	0.290312	0.0332105	0.280002
myristoyl-linoleoyl-glycerol (14:0/18:2) [2]*	2-arachidonoylglycerol (20:4)	0.0525023	0.706141	0.917132
myristoyl-linoleoyl-glycerol (14:0/18:2) [2]*	2-hydroxy-3-methylvalerate	0.235172	0.0869305	0.434585
myristoyl-linoleoyl-glycerol (14:0/18:2) [2]*	2-hydroxy-4-(methylthio)butanoic acid	0.327995	0.0154668	0.190961
myristoyl-linoleoyl-glycerol (14:0/18:2) [2]*	2-hydroxyarachidate*	0.260589	0.0570215	0.360642
myristoyl-linoleoyl-glycerol (14:0/18:2) [2]*	2-hydroxybehenate	0.353719	0.008693	0.138762
myristoyl-linoleoyl-glycerol (14:0/18:2) [2]*	2-hydroxybutyrate/2-hydroxyisobutyrate	-0.00742122	0.957525	0.989996
myristoyl-linoleoyl-glycerol (14:0/18:2) [2]*	2-hydroxydecanoate	0.218984	0.111628	0.482748
myristoyl-linoleoyl-glycerol (14:0/18:2) [2]*	2-hydroxyglutarate	-0.0559475	0.687814	0.91065
myristoyl-linoleoyl-glycerol (14:0/18:2) [2]*	2-hydroxyhippurate (salicylurate)	0.227251	0.0984181	0.458122
myristoyl-linoleoyl-glycerol (14:0/18:2) [2]*	2-hydroxylaurate	-0.023225	0.867609	0.966861
myristoyl-linoleoyl-glycerol (14:0/18:2) [2]*	2-hydroxynervonate*	0.0336454	0.809148	0.949928
myristoyl-linoleoyl-glycerol (14:0/18:2) [2]*	2-hydroxyoctanoate	0.110472	0.42647	0.789217
myristoyl-linoleoyl-glycerol (14:0/18:2) [2]*	2-hydroxypalmitate	-0.0622152	0.654931	0.897963
myristoyl-linoleoyl-glycerol (14:0/18:2) [2]*	2-hydroxyphenylacetate	0.241632	0.0783632	0.415054
myristoyl-linoleoyl-glycerol (14:0/18:2) [2]*	2-hydroxyphytanate*	0.271432	0.0471017	0.329932
myristoyl-linoleoyl-glycerol (14:0/18:2) [2]*	2-hydroxysebacate	0.199973	0.147114	0.539012
myristoyl-linoleoyl-glycerol (14:0/18:2) [2]*	2-hydroxystearate	0.135697	0.327893	0.722589
myristoyl-linoleoyl-glycerol (14:0/18:2) [2]*	2-isopropylmalate	-0.0043454	0.975122	0.994184
myristoyl-linoleoyl-glycerol (14:0/18:2) [2]*	2-keto-3-deoxy-gluconate	0.357564	0.00794367	0.131811
myristoyl-linoleoyl-glycerol (14:0/18:2) [2]*	2-ketocaprylate	0.0710976	0.609434	0.879605
myristoyl-linoleoyl-glycerol (14:0/18:2) [2]*	2-linoleoylglycerol (18:2)	0.263689	0.0540269	0.351643
myristoyl-linoleoyl-glycerol (14:0/18:2) [2]*	2-methoxyhydroquinone sulfate (1)	0.349993	0.00947697	0.145799
myristoyl-linoleoyl-glycerol (14:0/18:2) [2]*	2-methoxyhydroquinone sulfate (2)	0.24576	0.0732478	0.403211
myristoyl-linoleoyl-glycerol (14:0/18:2) [2]*	2-methoxyresorcinol sulfate	0.0539208	0.698574	0.914513
myristoyl-linoleoyl-glycerol (14:0/18:2) [2]*	2-methylbutyrylcarnitine (C5)	0.303962	0.0254465	0.246417
myristoyl-linoleoyl-glycerol (14:0/18:2) [2]*	2-methylserine	0.0114224	0.934666	0.98478
myristoyl-linoleoyl-glycerol (14:0/18:2) [2]*	2-naphthol sulfate	-0.0422202	0.761791	0.935693
myristoyl-linoleoyl-glycerol (14:0/18:2) [2]*	2-O-methylascorbic acid	0.296003	0.0297631	0.26612
myristoyl-linoleoyl-glycerol (14:0/18:2) [2]*	2-oleoylglycerol (18:1)	0.0465964	0.737941	0.928051
myristoyl-linoleoyl-glycerol (14:0/18:2) [2]*	2-oxoarginine*	0.137273	0.322252	0.718283
myristoyl-linoleoyl-glycerol (14:0/18:2) [2]*	2-palmitoleoyl-GPC* (16:1)*	0.30527	0.0247904	0.243192
myristoyl-linoleoyl-glycerol (14:0/18:2) [2]*	2-palmitoyl-GPC* (16:0)*	0.252898	0.0650304	0.382467
myristoyl-linoleoyl-glycerol (14:0/18:2) [2]*	2-piperidinone	-0.115087	0.407285	0.777155
myristoyl-linoleoyl-glycerol (14:0/18:2) [2]*	2-stearoyl-GPE (18:0)*	0.426124	0.00131466	0.0436026
myristoyl-linoleoyl-glycerol (14:0/18:2) [2]*	21-hydroxypregnenolone disulfate	0.16815	0.22421	0.632231
myristoyl-linoleoyl-glycerol (14:0/18:2) [2]*	21-hydroxypregnenolone monosulfate (1)	0.231534	0.0920679	0.445199
myristoyl-linoleoyl-glycerol (14:0/18:2) [2]*	2R,3R-dihydroxybutyrate	0.13735	0.321978	0.71809
myristoyl-linoleoyl-glycerol (14:0/18:2) [2]*	3,4-dihydroxybutyrate	0.181301	0.189516	0.594138
myristoyl-linoleoyl-glycerol (14:0/18:2) [2]*	3,5-dichloro-2,6-dihydroxybenzoic acid	0.149386	0.280974	0.685254
myristoyl-linoleoyl-glycerol (14:0/18:2) [2]*	3,7-dimethylurate	0.046031	0.741009	0.929108
myristoyl-linoleoyl-glycerol (14:0/18:2) [2]*	3-(3-amino-3-carboxypropyl)uridine*	0.255898	0.061806	0.373784
myristoyl-linoleoyl-glycerol (14:0/18:2) [2]*	3-(3-hydroxyphenyl)propionate	0.0557764	0.68872	0.910906
myristoyl-linoleoyl-glycerol (14:0/18:2) [2]*	3-(3-hydroxyphenyl)propionate sulfate	0.0144347	0.91749	0.98031
myristoyl-linoleoyl-glycerol (14:0/18:2) [2]*	3-(4-hydroxyphenyl)lactate (HPLA)	0.236864	0.0846188	0.429812
myristoyl-linoleoyl-glycerol (14:0/18:2) [2]*	3-acetylphenol sulfate	0.191864	0.16457	0.563385
myristoyl-linoleoyl-glycerol (14:0/18:2) [2]*	3-amino-2-piperidone	0.249053	0.0693598	0.393523
myristoyl-linoleoyl-glycerol (14:0/18:2) [2]*	3-aminoisobutyrate	-0.131736	0.342338	0.733221
myristoyl-linoleoyl-glycerol (14:0/18:2) [2]*	3-bromo-5-chloro-2,6-dihydroxybenzoic acid*	0.0391825	0.778479	0.941
myristoyl-linoleoyl-glycerol (14:0/18:2) [2]*	3-carboxy-4-methyl-5-pentyl-2-furanpropionate (3-CMPFP)	0.0190337	0.891341	0.973323
myristoyl-linoleoyl-glycerol (14:0/18:2) [2]*	3-carboxy-4-methyl-5-propyl-2-furanpropanoate (CMPF)	-0.0090362	0.948294	0.987811
myristoyl-linoleoyl-glycerol (14:0/18:2) [2]*	3-decenoylcarnitine	0.0741217	0.594262	0.873423
myristoyl-linoleoyl-glycerol (14:0/18:2) [2]*	3-ethylcatechol sulfate (1)	0.00992537	0.943214	0.986728
myristoyl-linoleoyl-glycerol (14:0/18:2) [2]*	3-formylindole	0.177802	0.198347	0.604666
myristoyl-linoleoyl-glycerol (14:0/18:2) [2]*	3-hydroxy-2-ethylpropionate	0.198527	0.150121	0.543499
myristoyl-linoleoyl-glycerol (14:0/18:2) [2]*	3-hydroxy-2-methylpyridine sulfate	0.147192	0.288177	0.691073
myristoyl-linoleoyl-glycerol (14:0/18:2) [2]*	3-hydroxy-3-methylglutarate	-0.0633303	0.649146	0.895744
myristoyl-linoleoyl-glycerol (14:0/18:2) [2]*	3-hydroxyadipate	-0.249764	0.068543	0.391393
myristoyl-linoleoyl-glycerol (14:0/18:2) [2]*	3-hydroxybutyrate (BHBA)	-0.379251	0.00468105	0.0971445
myristoyl-linoleoyl-glycerol (14:0/18:2) [2]*	3-hydroxybutyroylglycine	-0.33448	0.0134336	0.176913
myristoyl-linoleoyl-glycerol (14:0/18:2) [2]*	3-hydroxydecanoate	-0.267856	0.0502041	0.339449
myristoyl-linoleoyl-glycerol (14:0/18:2) [2]*	3-hydroxydecanoylcarnitine	-0.155923	0.260214	0.667595
myristoyl-linoleoyl-glycerol (14:0/18:2) [2]*	3-hydroxydodecanedioate*	-0.247202	0.0715241	0.398867
myristoyl-linoleoyl-glycerol (14:0/18:2) [2]*	3-hydroxyhexanoate	-0.39617	0.00302187	0.0745272
myristoyl-linoleoyl-glycerol (14:0/18:2) [2]*	3-hydroxyhexanoylcarnitine (1)	-0.265631	0.0522171	0.345958
myristoyl-linoleoyl-glycerol (14:0/18:2) [2]*	3-hydroxyhippurate	0.0562167	0.686389	0.910109
myristoyl-linoleoyl-glycerol (14:0/18:2) [2]*	3-hydroxyhippurate sulfate	0.0146098	0.916492	0.979982
myristoyl-linoleoyl-glycerol (14:0/18:2) [2]*	3-hydroxyisobutyrate	0.024763	0.858927	0.964513
myristoyl-linoleoyl-glycerol (14:0/18:2) [2]*	3-hydroxylaurate	-0.187607	0.174317	0.57585
myristoyl-linoleoyl-glycerol (14:0/18:2) [2]*	3-hydroxyoctanoate	-0.306885	0.0239997	0.239462
myristoyl-linoleoyl-glycerol (14:0/18:2) [2]*	3-hydroxyoctanoylcarnitine (1)	-0.161998	0.241868	0.649921
myristoyl-linoleoyl-glycerol (14:0/18:2) [2]*	3-hydroxyoctanoylcarnitine (2)	-0.19895	0.149237	0.542348
myristoyl-linoleoyl-glycerol (14:0/18:2) [2]*	3-hydroxyoleoylcarnitine	-0.299694	0.027691	0.256994
myristoyl-linoleoyl-glycerol (14:0/18:2) [2]*	3-hydroxypyridine sulfate	0.0863246	0.534816	0.84661
myristoyl-linoleoyl-glycerol (14:0/18:2) [2]*	3-hydroxystachydrine*	0.0578153	0.677951	0.907009
myristoyl-linoleoyl-glycerol (14:0/18:2) [2]*	3-indoleglyoxylic acid	0.249861	0.0684321	0.391138
myristoyl-linoleoyl-glycerol (14:0/18:2) [2]*	3-indoxyl sulfate	0.0306846	0.825668	0.954905
myristoyl-linoleoyl-glycerol (14:0/18:2) [2]*	3-methoxycatechol sulfate (1)	0.123392	0.37404	0.755217
myristoyl-linoleoyl-glycerol (14:0/18:2) [2]*	3-methoxycatechol sulfate (2)	0.243321	0.0762368	0.410142
myristoyl-linoleoyl-glycerol (14:0/18:2) [2]*	3-methoxytyramine sulfate	0.211832	0.124115	0.503757
myristoyl-linoleoyl-glycerol (14:0/18:2) [2]*	3-methoxytyrosine	-0.140388	0.311288	0.709865
myristoyl-linoleoyl-glycerol (14:0/18:2) [2]*	3-methyl catechol sulfate (1)	0.0342991	0.805511	0.948816
myristoyl-linoleoyl-glycerol (14:0/18:2) [2]*	3-methyl-2-oxobutyrate	0.159076	0.250579	0.658361
myristoyl-linoleoyl-glycerol (14:0/18:2) [2]*	3-methyl-2-oxovalerate	0.35122	0.00921229	0.143472
myristoyl-linoleoyl-glycerol (14:0/18:2) [2]*	3-methyladipate	-0.149353	0.281081	0.68539
myristoyl-linoleoyl-glycerol (14:0/18:2) [2]*	3-methylcytidine	0.271533	0.0470161	0.329727
myristoyl-linoleoyl-glycerol (14:0/18:2) [2]*	3-methylglutaconate	0.0442197	0.750865	0.932265
myristoyl-linoleoyl-glycerol (14:0/18:2) [2]*	3-methylglutarylcarnitine (2)	0.0844789	0.543617	0.850679
myristoyl-linoleoyl-glycerol (14:0/18:2) [2]*	3-methylhistidine	0.0114971	0.93424	0.984691
myristoyl-linoleoyl-glycerol (14:0/18:2) [2]*	3-methylxanthine	0.211639	0.124466	0.504219
myristoyl-linoleoyl-glycerol (14:0/18:2) [2]*	3-phenylpropionate (hydrocinnamate)	0.154807	0.263681	0.670542
myristoyl-linoleoyl-glycerol (14:0/18:2) [2]*	3-phosphoglycerate	0.217676	0.113836	0.486627
myristoyl-linoleoyl-glycerol (14:0/18:2) [2]*	3-sulfo-L-alanine	-0.18661	0.176659	0.578669
myristoyl-linoleoyl-glycerol (14:0/18:2) [2]*	3-ureidopropionate	-0.184031	0.182823	0.586159
myristoyl-linoleoyl-glycerol (14:0/18:2) [2]*	3b-hydroxy-5-cholenoic acid	-0.0604192	0.664291	0.901723
myristoyl-linoleoyl-glycerol (14:0/18:2) [2]*	3beta,7alpha-dihydroxy-5-cholestenoate	-0.282968	0.0381437	0.29903
myristoyl-linoleoyl-glycerol (14:0/18:2) [2]*	3beta-hydroxy-5-cholestenoate	-0.222752	0.105448	0.471915
myristoyl-linoleoyl-glycerol (14:0/18:2) [2]*	4-acetamidobutanoate	-0.0931305	0.502978	0.830622
myristoyl-linoleoyl-glycerol (14:0/18:2) [2]*	4-acetylcatechol sulfate (1)	0.176586	0.201484	0.608097
myristoyl-linoleoyl-glycerol (14:0/18:2) [2]*	4-acetylphenyl sulfate	0.280655	0.039817	0.305056
myristoyl-linoleoyl-glycerol (14:0/18:2) [2]*	4-allylcatechol sulfate	0.485955	0.00019516	0.0116572
myristoyl-linoleoyl-glycerol (14:0/18:2) [2]*	4-allylphenol sulfate	0.0108434	0.937971	0.985581
myristoyl-linoleoyl-glycerol (14:0/18:2) [2]*	4-chlorobenzoic acid	-0.17088	0.216668	0.624519
myristoyl-linoleoyl-glycerol (14:0/18:2) [2]*	4-cholesten-3-one	0.0407206	0.770016	0.938394
myristoyl-linoleoyl-glycerol (14:0/18:2) [2]*	4-ethylcatechol sulfate	0.0332994	0.811075	0.950438
myristoyl-linoleoyl-glycerol (14:0/18:2) [2]*	4-ethylphenyl sulfate	0.191029	0.166449	0.565728
myristoyl-linoleoyl-glycerol (14:0/18:2) [2]*	4-guanidinobutanoate	0.318214	0.0190278	0.212712
myristoyl-linoleoyl-glycerol (14:0/18:2) [2]*	4-hydroxy-2-oxoglutaric acid	0.0150732	0.913854	0.979327
myristoyl-linoleoyl-glycerol (14:0/18:2) [2]*	4-hydroxychlorothalonil	-0.281968	0.0388597	0.301625
myristoyl-linoleoyl-glycerol (14:0/18:2) [2]*	4-hydroxycoumarin	-0.236097	0.0856604	0.431811
myristoyl-linoleoyl-glycerol (14:0/18:2) [2]*	4-hydroxyglutamate	0.354527	0.00853074	0.137284
myristoyl-linoleoyl-glycerol (14:0/18:2) [2]*	4-hydroxyhippurate	0.0956299	0.491535	0.824651
myristoyl-linoleoyl-glycerol (14:0/18:2) [2]*	4-hydroxyphenylacetate	0.0278782	0.841397	0.959485
myristoyl-linoleoyl-glycerol (14:0/18:2) [2]*	4-hydroxyphenylacetylglutamine	0.190736	0.167112	0.566712
myristoyl-linoleoyl-glycerol (14:0/18:2) [2]*	4-hydroxyphenylpyruvate	0.159883	0.248151	0.656045
myristoyl-linoleoyl-glycerol (14:0/18:2) [2]*	4-imidazoleacetate	-0.0166721	0.904756	0.976973
myristoyl-linoleoyl-glycerol (14:0/18:2) [2]*	4-methoxyphenol sulfate	-0.161567	0.243138	0.65114
myristoyl-linoleoyl-glycerol (14:0/18:2) [2]*	4-methyl-2-oxopentanoate	0.323957	0.016861	0.199837
myristoyl-linoleoyl-glycerol (14:0/18:2) [2]*	4-methylcatechol sulfate	0.140772	0.309951	0.708868
myristoyl-linoleoyl-glycerol (14:0/18:2) [2]*	4-methylguaiacol sulfate	0.133047	0.337515	0.730002
myristoyl-linoleoyl-glycerol (14:0/18:2) [2]*	4-methylhexanoylglutamine	-0.109432	0.430864	0.791895
myristoyl-linoleoyl-glycerol (14:0/18:2) [2]*	4-methylnonanoylcarnitine	0.167818	0.22514	0.63325
myristoyl-linoleoyl-glycerol (14:0/18:2) [2]*	4-oxo-retinoic acid	0.219253	0.111178	0.482063
myristoyl-linoleoyl-glycerol (14:0/18:2) [2]*	4-vinylcatechol sulfate	0.0980139	0.480748	0.81913
myristoyl-linoleoyl-glycerol (14:0/18:2) [2]*	4-vinylphenol sulfate	0.079211	0.569115	0.862452
myristoyl-linoleoyl-glycerol (14:0/18:2) [2]*	5,6-dihydrothymine	0.013612	0.922178	0.981588
myristoyl-linoleoyl-glycerol (14:0/18:2) [2]*	5,6-dihydrouracil	-0.206602	0.133897	0.519091
myristoyl-linoleoyl-glycerol (14:0/18:2) [2]*	5,6-dihydrouridine	0.226405	0.0997114	0.460687
myristoyl-linoleoyl-glycerol (14:0/18:2) [2]*	5-(galactosylhydroxy)-L-lysine	-0.154112	0.265858	0.672234
myristoyl-linoleoyl-glycerol (14:0/18:2) [2]*	5-acetylamino-6-amino-3-methyluracil	0.0710591	0.609628	0.879761
myristoyl-linoleoyl-glycerol (14:0/18:2) [2]*	5-acetylamino-6-formylamino-3-methyluracil	0.0402284	0.772722	0.939243
myristoyl-linoleoyl-glycerol (14:0/18:2) [2]*	5-dodecenoate (12:1n7)	-0.286851	0.0354646	0.288835
myristoyl-linoleoyl-glycerol (14:0/18:2) [2]*	5-dodecenoylcarnitine (C12:1)	-0.185146	0.180139	0.582912
myristoyl-linoleoyl-glycerol (14:0/18:2) [2]*	5-hydroxyhexanoate	0.110244	0.427433	0.789799
myristoyl-linoleoyl-glycerol (14:0/18:2) [2]*	5-hydroxyindole sulfate	0.00642392	0.963229	0.991441
myristoyl-linoleoyl-glycerol (14:0/18:2) [2]*	5-hydroxylysine	0.0234941	0.866088	0.966534
myristoyl-linoleoyl-glycerol (14:0/18:2) [2]*	5-methylthioadenosine (MTA)	0.0645223	0.642985	0.89321
myristoyl-linoleoyl-glycerol (14:0/18:2) [2]*	5-methyluridine (ribothymidine)	0.248553	0.0699391	0.394961
myristoyl-linoleoyl-glycerol (14:0/18:2) [2]*	5-oxoproline	-0.119009	0.391378	0.767058
myristoyl-linoleoyl-glycerol (14:0/18:2) [2]*	5alpha-androstan-3alpha,17alpha-diol monosulfate	0.210429	0.126684	0.50798
myristoyl-linoleoyl-glycerol (14:0/18:2) [2]*	5alpha-androstan-3alpha,17beta-diol 17-glucuronide	0.357556	0.00794526	0.131833
myristoyl-linoleoyl-glycerol (14:0/18:2) [2]*	5alpha-androstan-3alpha,17beta-diol disulfate	0.112447	0.418198	0.784001
myristoyl-linoleoyl-glycerol (14:0/18:2) [2]*	5alpha-androstan-3alpha,17beta-diol monosulfate (1)	0.201027	0.144951	0.535876
myristoyl-linoleoyl-glycerol (14:0/18:2) [2]*	5alpha-androstan-3alpha,17beta-diol monosulfate (2)	0.242511	0.0772507	0.412554
myristoyl-linoleoyl-glycerol (14:0/18:2) [2]*	5alpha-androstan-3beta,17alpha-diol disulfate	0.318196	0.0190351	0.212776
myristoyl-linoleoyl-glycerol (14:0/18:2) [2]*	5alpha-androstan-3beta,17beta-diol disulfate	0.224252	0.103063	0.467224
myristoyl-linoleoyl-glycerol (14:0/18:2) [2]*	5alpha-androstan-3beta,17beta-diol monosulfate (2)	0.216539	0.115783	0.489875
myristoyl-linoleoyl-glycerol (14:0/18:2) [2]*	5alpha-pregnan-3beta,20alpha-diol disulfate	-0.0906696	0.514377	0.83641
myristoyl-linoleoyl-glycerol (14:0/18:2) [2]*	5alpha-pregnan-3beta,20alpha-diol monosulfate (2)	-0.0792879	0.568739	0.862278
myristoyl-linoleoyl-glycerol (14:0/18:2) [2]*	5alpha-pregnan-3beta,20beta-diol monosulfate (1)	-0.035991	0.796118	0.946404
myristoyl-linoleoyl-glycerol (14:0/18:2) [2]*	5alpha-pregnan-diol disulfate	-0.103928	0.454536	0.805329
myristoyl-linoleoyl-glycerol (14:0/18:2) [2]*	6-bromotryptophan	0.289274	0.0338739	0.282674
myristoyl-linoleoyl-glycerol (14:0/18:2) [2]*	6-hydroxyindole sulfate	0.00334532	0.980846	0.995499
myristoyl-linoleoyl-glycerol (14:0/18:2) [2]*	6-oxopiperidine-2-carboxylate	0.112856	0.416495	0.782883
myristoyl-linoleoyl-glycerol (14:0/18:2) [2]*	7-HOCA	-0.00457578	0.973804	0.99387
myristoyl-linoleoyl-glycerol (14:0/18:2) [2]*	7-dehydrocholesterol	0.373708	0.00537666	0.105228
myristoyl-linoleoyl-glycerol (14:0/18:2) [2]*	7-ketodeoxycholate	-0.223995	0.103467	0.468043
myristoyl-linoleoyl-glycerol (14:0/18:2) [2]*	7-methylguanine	-0.0091131	0.947854	0.987692
myristoyl-linoleoyl-glycerol (14:0/18:2) [2]*	7-methylurate	0.144446	0.297367	0.698741
myristoyl-linoleoyl-glycerol (14:0/18:2) [2]*	7-methylxanthine	0.0408026	0.769566	0.938242
myristoyl-linoleoyl-glycerol (14:0/18:2) [2]*	8-methoxykynurenate	0.217347	0.114397	0.487628
myristoyl-linoleoyl-glycerol (14:0/18:2) [2]*	9,10-DiHOME	-0.00322996	0.981507	0.99564
myristoyl-linoleoyl-glycerol (14:0/18:2) [2]*	9-hydroxystearate	-0.233535	0.0892143	0.439259
myristoyl-linoleoyl-glycerol (14:0/18:2) [2]*	acetoacetate	-0.365136	0.0066308	0.11908
myristoyl-linoleoyl-glycerol (14:0/18:2) [2]*	acetylcarnitine (C2)	-0.263203	0.0544874	0.35309
myristoyl-linoleoyl-glycerol (14:0/18:2) [2]*	acisoga	0.0571396	0.681513	0.908353
myristoyl-linoleoyl-glycerol (14:0/18:2) [2]*	aconitate [cis or trans]	0.16442	0.234805	0.642843
myristoyl-linoleoyl-glycerol (14:0/18:2) [2]*	adenine	-0.176879	0.200724	0.607302
myristoyl-linoleoyl-glycerol (14:0/18:2) [2]*	adenosine 3',5'-cyclic monophosphate (cAMP)	-0.0203258	0.884013	0.971157
myristoyl-linoleoyl-glycerol (14:0/18:2) [2]*	AMP	0.337915	0.0124527	0.169929
myristoyl-linoleoyl-glycerol (14:0/18:2) [2]*	adipoylcarnitine (C6-DC)	-0.0452614	0.745192	0.930332
myristoyl-linoleoyl-glycerol (14:0/18:2) [2]*	adrenate (22:4n6)	-0.130929	0.345331	0.73531
myristoyl-linoleoyl-glycerol (14:0/18:2) [2]*	alanine	0.598812	1.72566e-06	0.000284277
myristoyl-linoleoyl-glycerol (14:0/18:2) [2]*	allantoin	0.283583	0.0377085	0.297482
myristoyl-linoleoyl-glycerol (14:0/18:2) [2]*	alpha-CMBHC glucuronide	-0.00795452	0.954476	0.989306
myristoyl-linoleoyl-glycerol (14:0/18:2) [2]*	alpha-hydroxycaproate	0.132008	0.341335	0.732539
myristoyl-linoleoyl-glycerol (14:0/18:2) [2]*	alpha-hydroxyisocaproate	0.133236	0.336823	0.729479
myristoyl-linoleoyl-glycerol (14:0/18:2) [2]*	alpha-hydroxyisovalerate	0.0584854	0.674426	0.905801
myristoyl-linoleoyl-glycerol (14:0/18:2) [2]*	alpha-ketobutyrate	-0.0208041	0.881303	0.970506
myristoyl-linoleoyl-glycerol (14:0/18:2) [2]*	alpha-ketoglutaramate*	0.215792	0.117076	0.492075
myristoyl-linoleoyl-glycerol (14:0/18:2) [2]*	alpha-ketoglutarate	0.395555	0.00307157	0.0752251
myristoyl-linoleoyl-glycerol (14:0/18:2) [2]*	alpha-tocopherol	0.0965143	0.487519	0.822608
myristoyl-linoleoyl-glycerol (14:0/18:2) [2]*	andro steroid monosulfate C19H28O6S (1)*	0.260781	0.056832	0.360166
myristoyl-linoleoyl-glycerol (14:0/18:2) [2]*	androstenediol (3alpha, 17alpha) monosulfate (2)	0.14008	0.31236	0.710728
myristoyl-linoleoyl-glycerol (14:0/18:2) [2]*	androstenediol (3alpha, 17alpha) monosulfate (3)	0.13512	0.329973	0.724032
myristoyl-linoleoyl-glycerol (14:0/18:2) [2]*	androstenediol (3beta,17beta) disulfate (1)	0.259089	0.0585173	0.364729
myristoyl-linoleoyl-glycerol (14:0/18:2) [2]*	androstenediol (3beta,17beta) disulfate (2)	0.214946	0.118554	0.494545
myristoyl-linoleoyl-glycerol (14:0/18:2) [2]*	androstenediol (3beta,17beta) monosulfate (1)	0.279122	0.0409586	0.309255
myristoyl-linoleoyl-glycerol (14:0/18:2) [2]*	androstenediol (3beta,17beta) monosulfate (2)	0.0670857	0.629816	0.88768
myristoyl-linoleoyl-glycerol (14:0/18:2) [2]*	androsterone glucuronide	0.3696	0.00594905	0.111794
myristoyl-linoleoyl-glycerol (14:0/18:2) [2]*	androsterone sulfate	0.228674	0.0962724	0.453824
myristoyl-linoleoyl-glycerol (14:0/18:2) [2]*	anthranilate	-0.0259935	0.851994	0.962693
myristoyl-linoleoyl-glycerol (14:0/18:2) [2]*	arabitol/xylitol	0.437083	0.000950915	0.0351966
myristoyl-linoleoyl-glycerol (14:0/18:2) [2]*	arabonate/xylonate	0.162498	0.240398	0.648574
myristoyl-linoleoyl-glycerol (14:0/18:2) [2]*	arachidate (20:0)	0.257359	0.0602824	0.369479
myristoyl-linoleoyl-glycerol (14:0/18:2) [2]*	arachidonate (20:4n6)	-0.0059985	0.965663	0.991951
myristoyl-linoleoyl-glycerol (14:0/18:2) [2]*	arachidonoylcarnitine (C20:4)	0.0574087	0.680094	0.907836
myristoyl-linoleoyl-glycerol (14:0/18:2) [2]*	arachidonoylcholine	0.101367	0.465791	0.811361
myristoyl-linoleoyl-glycerol (14:0/18:2) [2]*	arachidoylcarnitine (C20)*	0.14903	0.282136	0.686378
myristoyl-linoleoyl-glycerol (14:0/18:2) [2]*	argininate*	0.134774	0.331224	0.725114
myristoyl-linoleoyl-glycerol (14:0/18:2) [2]*	arginine	0.336685	0.0127967	0.172409
myristoyl-linoleoyl-glycerol (14:0/18:2) [2]*	ascorbic acid 2-sulfate	0.151116	0.275376	0.680695
myristoyl-linoleoyl-glycerol (14:0/18:2) [2]*	ascorbic acid 3-sulfate*	0.283237	0.0379528	0.298396
myristoyl-linoleoyl-glycerol (14:0/18:2) [2]*	asparagine	0.188184	0.172972	0.574001
myristoyl-linoleoyl-glycerol (14:0/18:2) [2]*	aspartate	0.276354	0.0430894	0.316595
myristoyl-linoleoyl-glycerol (14:0/18:2) [2]*	behenate (22:0)*	0.172457	0.212394	0.620223
myristoyl-linoleoyl-glycerol (14:0/18:2) [2]*	behenoyl dihydrosphingomyelin (d18:0/22:0)*	-0.0491416	0.724179	0.923527
myristoyl-linoleoyl-glycerol (14:0/18:2) [2]*	behenoyl sphingomyelin (d18:1/22:0)*	0.262357	0.0552971	0.35539
myristoyl-linoleoyl-glycerol (14:0/18:2) [2]*	behenoylcarnitine (C22)*	0.170624	0.217367	0.625223
myristoyl-linoleoyl-glycerol (14:0/18:2) [2]*	benzoate	0.335878	0.0130269	0.174147
myristoyl-linoleoyl-glycerol (14:0/18:2) [2]*	beta-alanine	0.286736	0.0355419	0.289147
myristoyl-linoleoyl-glycerol (14:0/18:2) [2]*	beta-citrylglutamate	0.0385673	0.781871	0.942059
myristoyl-linoleoyl-glycerol (14:0/18:2) [2]*	beta-cryptoxanthin	-0.125199	0.367029	0.750577
myristoyl-linoleoyl-glycerol (14:0/18:2) [2]*	beta-hydroxyisovalerate	-0.242939	0.0767134	0.411259
myristoyl-linoleoyl-glycerol (14:0/18:2) [2]*	beta-hydroxyisovaleroylcarnitine	0.262281	0.0553712	0.355643
myristoyl-linoleoyl-glycerol (14:0/18:2) [2]*	beta-sitosterol	-0.0342353	0.805866	0.948958
myristoyl-linoleoyl-glycerol (14:0/18:2) [2]*	betaine	-0.0526022	0.705607	0.916953
myristoyl-linoleoyl-glycerol (14:0/18:2) [2]*	bilirubin (E,E)*	0.0249937	0.857627	0.964173
myristoyl-linoleoyl-glycerol (14:0/18:2) [2]*	bilirubin (E,Z or Z,E)*	-0.0210332	0.880006	0.970181
myristoyl-linoleoyl-glycerol (14:0/18:2) [2]*	bilirubin	0.0627535	0.652136	0.896954
myristoyl-linoleoyl-glycerol (14:0/18:2) [2]*	bilirubin degradation product, C16H18N2O5 (1)	-0.227533	0.0979894	0.457263
myristoyl-linoleoyl-glycerol (14:0/18:2) [2]*	bilirubin degradation product, C16H18N2O5 (2)	-0.168227	0.223995	0.631992
myristoyl-linoleoyl-glycerol (14:0/18:2) [2]*	bilirubin degradation product, C16H18N2O5 (3)	-0.165459	0.231822	0.639754
myristoyl-linoleoyl-glycerol (14:0/18:2) [2]*	bilirubin degradation product, C16H18N2O5 (4)	-0.176379	0.20202	0.608802
myristoyl-linoleoyl-glycerol (14:0/18:2) [2]*	bilirubin degradation product, C17H18N2O4 (1)	-0.0970911	0.484909	0.821236
myristoyl-linoleoyl-glycerol (14:0/18:2) [2]*	bilirubin degradation product, C17H18N2O4 (2)	-0.0946302	0.496096	0.826918
myristoyl-linoleoyl-glycerol (14:0/18:2) [2]*	bilirubin degradation product, C17H18N2O4 (3)	-0.0952069	0.493462	0.825568
myristoyl-linoleoyl-glycerol (14:0/18:2) [2]*	bilirubin degradation product, C17H20N2O5 (1)	-0.202872	0.141219	0.530412
myristoyl-linoleoyl-glycerol (14:0/18:2) [2]*	bilirubin degradation product, C17H20N2O5 (2)	-0.206064	0.134936	0.52068
myristoyl-linoleoyl-glycerol (14:0/18:2) [2]*	biliverdin	-0.0627151	0.652335	0.896954
myristoyl-linoleoyl-glycerol (14:0/18:2) [2]*	branched chain 14:0 dicarboxylic acid	0.125877	0.36442	0.748843
myristoyl-linoleoyl-glycerol (14:0/18:2) [2]*	branched-chain fatty acid 18:0 (2)	0.326421	0.0159982	0.19435
myristoyl-linoleoyl-glycerol (14:0/18:2) [2]*	branched-chain, straight-chain, or cyclopropyl 10:1 fatty acid (1)*	-0.217638	0.113901	0.486771
myristoyl-linoleoyl-glycerol (14:0/18:2) [2]*	branched-chain, straight-chain, or cyclopropyl 12:1 fatty acid*	-0.100206	0.470943	0.8141
myristoyl-linoleoyl-glycerol (14:0/18:2) [2]*	butyrate/isobutyrate (4:0)	0.000576779	0.996697	0.999149
myristoyl-linoleoyl-glycerol (14:0/18:2) [2]*	butyrylcarnitine (C4)	0.0447196	0.748141	0.931389
myristoyl-linoleoyl-glycerol (14:0/18:2) [2]*	C-glycosyltryptophan	0.00603695	0.965443	0.991951
myristoyl-linoleoyl-glycerol (14:0/18:2) [2]*	caffeine	0.316421	0.0197509	0.216968
myristoyl-linoleoyl-glycerol (14:0/18:2) [2]*	campesterol	0.0991952	0.47545	0.816437
myristoyl-linoleoyl-glycerol (14:0/18:2) [2]*	caprate (10:0)	0.195759	0.156006	0.551842
myristoyl-linoleoyl-glycerol (14:0/18:2) [2]*	caproate (6:0)	-0.0274931	0.84356	0.960148
myristoyl-linoleoyl-glycerol (14:0/18:2) [2]*	caprylate (8:0)	-0.0499875	0.719624	0.921926
myristoyl-linoleoyl-glycerol (14:0/18:2) [2]*	carboxyethyl-GABA	-0.0231096	0.86826	0.967069
myristoyl-linoleoyl-glycerol (14:0/18:2) [2]*	carnitine	0.195297	0.157003	0.553194
myristoyl-linoleoyl-glycerol (14:0/18:2) [2]*	carotene diol (1)	0.0206487	0.882184	0.970748
myristoyl-linoleoyl-glycerol (14:0/18:2) [2]*	carotene diol (2)	-0.165612	0.231382	0.639385
myristoyl-linoleoyl-glycerol (14:0/18:2) [2]*	carotene diol (3)	-0.113664	0.413147	0.781024
myristoyl-linoleoyl-glycerol (14:0/18:2) [2]*	catechol sulfate	0.101513	0.465145	0.81098
myristoyl-linoleoyl-glycerol (14:0/18:2) [2]*	ceramide (d16:1/24:1, d18:1/22:1)*	0.518563	5.89713e-05	0.00480758
myristoyl-linoleoyl-glycerol (14:0/18:2) [2]*	ceramide (d18:1/14:0, d16:1/16:0)*	0.383058	0.00425039	0.0917315
myristoyl-linoleoyl-glycerol (14:0/18:2) [2]*	ceramide (d18:1/17:0, d17:1/18:0)*	0.395247	0.00309669	0.075594
myristoyl-linoleoyl-glycerol (14:0/18:2) [2]*	ceramide (d18:1/20:0, d16:1/22:0, d20:1/18:0)*	0.496683	0.000133397	0.00883093
myristoyl-linoleoyl-glycerol (14:0/18:2) [2]*	ceramide (d18:2/24:1, d18:1/24:2)*	0.396593	0.00298811	0.0740218
myristoyl-linoleoyl-glycerol (14:0/18:2) [2]*	cerotoylcarnitine (C26)*	0.311114	0.0220287	0.229515
myristoyl-linoleoyl-glycerol (14:0/18:2) [2]*	chenodeoxycholate	0.0622271	0.65487	0.897903
myristoyl-linoleoyl-glycerol (14:0/18:2) [2]*	cholate	0.21833	0.112728	0.484857
myristoyl-linoleoyl-glycerol (14:0/18:2) [2]*	cholesterol	0.164343	0.235027	0.643124
myristoyl-linoleoyl-glycerol (14:0/18:2) [2]*	cholesterol sulfate	0.318382	0.0189613	0.212292
myristoyl-linoleoyl-glycerol (14:0/18:2) [2]*	cholic acid glucuronide	0.0954471	0.492367	0.825112
myristoyl-linoleoyl-glycerol (14:0/18:2) [2]*	choline	0.168035	0.224532	0.632625
myristoyl-linoleoyl-glycerol (14:0/18:2) [2]*	phosphocholine	0.338723	0.0122313	0.168342
myristoyl-linoleoyl-glycerol (14:0/18:2) [2]*	cinnamoylglycine	-0.0833809	0.548886	0.853135
myristoyl-linoleoyl-glycerol (14:0/18:2) [2]*	cis-3,4-methyleneheptanoate	-0.323625	0.0169803	0.200672
myristoyl-linoleoyl-glycerol (14:0/18:2) [2]*	cis-3,4-methyleneheptanoylcarnitine	-0.129045	0.352377	0.740407
myristoyl-linoleoyl-glycerol (14:0/18:2) [2]*	cis-4-decenoate (10:1n6)*	-0.278661	0.0413076	0.310465
myristoyl-linoleoyl-glycerol (14:0/18:2) [2]*	cis-4-decenoylcarnitine (C10:1)	-0.167573	0.225826	0.634033
myristoyl-linoleoyl-glycerol (14:0/18:2) [2]*	citrate	0.0246477	0.859578	0.964728
myristoyl-linoleoyl-glycerol (14:0/18:2) [2]*	citrulline	0.123892	0.372093	0.753961
myristoyl-linoleoyl-glycerol (14:0/18:2) [2]*	corticosterone	-0.00295779	0.983065	0.99605
myristoyl-linoleoyl-glycerol (14:0/18:2) [2]*	cortisol	0.156768	0.257605	0.665008
myristoyl-linoleoyl-glycerol (14:0/18:2) [2]*	cortisone	0.335531	0.0131266	0.174819
myristoyl-linoleoyl-glycerol (14:0/18:2) [2]*	cortolone glucuronide (1)	0.11724	0.398506	0.771568
myristoyl-linoleoyl-glycerol (14:0/18:2) [2]*	creatine	0.0168419	0.90379	0.976717
myristoyl-linoleoyl-glycerol (14:0/18:2) [2]*	creatinine	0.286082	0.0359824	0.290741
myristoyl-linoleoyl-glycerol (14:0/18:2) [2]*	cyclo(leu-pro)	0.19362	0.160667	0.558425
myristoyl-linoleoyl-glycerol (14:0/18:2) [2]*	cys-gly, oxidized	0.347298	0.0100814	0.151058
myristoyl-linoleoyl-glycerol (14:0/18:2) [2]*	cystathionine	0.247746	0.070883	0.397234
myristoyl-linoleoyl-glycerol (14:0/18:2) [2]*	cysteine	-0.0561013	0.687	0.910365
myristoyl-linoleoyl-glycerol (14:0/18:2) [2]*	cysteine s-sulfate	-0.00719051	0.958845	0.990319
myristoyl-linoleoyl-glycerol (14:0/18:2) [2]*	cysteine sulfinic acid	-0.134549	0.33204	0.725813
myristoyl-linoleoyl-glycerol (14:0/18:2) [2]*	cysteine-glutathione disulfide	-0.196374	0.154683	0.55012
myristoyl-linoleoyl-glycerol (14:0/18:2) [2]*	cysteinylglycine	0.24367	0.0758035	0.409145
myristoyl-linoleoyl-glycerol (14:0/18:2) [2]*	cysteinylglycine disulfide*	0.300925	0.0270273	0.253862
myristoyl-linoleoyl-glycerol (14:0/18:2) [2]*	cystine	-0.00119201	0.993175	0.99835
myristoyl-linoleoyl-glycerol (14:0/18:2) [2]*	cytidine	0.117624	0.39695	0.770503
myristoyl-linoleoyl-glycerol (14:0/18:2) [2]*	cytosine	0.272219	0.0464402	0.327845
myristoyl-linoleoyl-glycerol (14:0/18:2) [2]*	decadienedioic acid (C10:2-DC)	-0.163613	0.237143	0.645209
myristoyl-linoleoyl-glycerol (14:0/18:2) [2]*	decanoylcarnitine (C10)	-0.138196	0.318978	0.715842
myristoyl-linoleoyl-glycerol (14:0/18:2) [2]*	dehydroepiandrosterone sulfate (DHEA-S)	0.244746	0.0744782	0.406125
myristoyl-linoleoyl-glycerol (14:0/18:2) [2]*	deoxycarnitine	0.28539	0.0364537	0.292581
myristoyl-linoleoyl-glycerol (14:0/18:2) [2]*	deoxycholate	0.430871	0.00114407	0.0397446
myristoyl-linoleoyl-glycerol (14:0/18:2) [2]*	deoxycholic acid 12-sulfate*	0.149243	0.281438	0.685737
myristoyl-linoleoyl-glycerol (14:0/18:2) [2]*	deoxycholic acid glucuronide	0.0709053	0.610405	0.880005
myristoyl-linoleoyl-glycerol (14:0/18:2) [2]*	diacylglycerol (14:0/18:1, 16:0/16:1) [1]*	0.781089	3.22787e-12	2.58478e-09
myristoyl-linoleoyl-glycerol (14:0/18:2) [2]*	diacylglycerol (14:0/18:1, 16:0/16:1) [2]*	0.832185	6.32293e-15	8.93663e-12
myristoyl-linoleoyl-glycerol (14:0/18:2) [2]*	diacylglycerol (16:1/18:2 [2], 16:0/18:3 [1])*	0.681406	1.41661e-08	4.73944e-06
myristoyl-linoleoyl-glycerol (14:0/18:2) [2]*	dihomolinoleate (20:2n6)	-0.302117	0.0263975	0.250937
myristoyl-linoleoyl-glycerol (14:0/18:2) [2]*	dihomolinolenate (20:3n3 or 3n6)	-0.0183416	0.895269	0.974456
myristoyl-linoleoyl-glycerol (14:0/18:2) [2]*	dihomo-linolenoyl-choline	0.178228	0.197255	0.603477
myristoyl-linoleoyl-glycerol (14:0/18:2) [2]*	dihomo-linolenoylcarnitine (C20:3n3 or 6)*	0.0752889	0.588452	0.870706
myristoyl-linoleoyl-glycerol (14:0/18:2) [2]*	dihomo-linoleoylcarnitine (C20:2)*	-0.155461	0.261645	0.668773
myristoyl-linoleoyl-glycerol (14:0/18:2) [2]*	dihydrocaffeate sulfate (2)	0.0334538	0.810215	0.95016
myristoyl-linoleoyl-glycerol (14:0/18:2) [2]*	dihydroferulate	0.0192615	0.890048	0.972976
myristoyl-linoleoyl-glycerol (14:0/18:2) [2]*	dihydroorotate	-0.204257	0.138468	0.526106
myristoyl-linoleoyl-glycerol (14:0/18:2) [2]*	dimethyl sulfone	0.0889393	0.522469	0.840469
myristoyl-linoleoyl-glycerol (14:0/18:2) [2]*	dimethylarginine (ADMA + SDMA)	0.104282	0.452996	0.804608
myristoyl-linoleoyl-glycerol (14:0/18:2) [2]*	dimethylglycine	-0.0516025	0.710955	0.918858
myristoyl-linoleoyl-glycerol (14:0/18:2) [2]*	dimethylguanidino valeric acid (DMGV)*	0.254985	0.0627729	0.376606
myristoyl-linoleoyl-glycerol (14:0/18:2) [2]*	docosadienoate (22:2n6)	-0.354411	0.00855376	0.137529
myristoyl-linoleoyl-glycerol (14:0/18:2) [2]*	docosadioate (C22-DC)	0.00980524	0.9439	0.986784
myristoyl-linoleoyl-glycerol (14:0/18:2) [2]*	docosahexaenoate (DHA; 22:6n3)	-0.196912	0.153533	0.548498
myristoyl-linoleoyl-glycerol (14:0/18:2) [2]*	docosahexaenoylcarnitine (C22:6)*	-0.202064	0.142845	0.532842
myristoyl-linoleoyl-glycerol (14:0/18:2) [2]*	docosahexaenoylcholine	0.0646644	0.642252	0.89298
myristoyl-linoleoyl-glycerol (14:0/18:2) [2]*	docosapentaenoate (DPA; 22:5n3)	-0.22852	0.0965026	0.454277
myristoyl-linoleoyl-glycerol (14:0/18:2) [2]*	docosapentaenoate (n6 DPA; 22:5n6)	-0.0758272	0.58578	0.869496
myristoyl-linoleoyl-glycerol (14:0/18:2) [2]*	dodecadienoate (12:2)*	-0.204064	0.138847	0.526759
myristoyl-linoleoyl-glycerol (14:0/18:2) [2]*	dodecanedioate (C12)	0.179417	0.194236	0.59985
myristoyl-linoleoyl-glycerol (14:0/18:2) [2]*	dodecenedioate (C12:1-DC)*	-0.091977	0.508305	0.833327
myristoyl-linoleoyl-glycerol (14:0/18:2) [2]*	dopamine 3-O-sulfate	0.246938	0.0718371	0.399704
myristoyl-linoleoyl-glycerol (14:0/18:2) [2]*	ectoine	-0.109165	0.431998	0.792645
myristoyl-linoleoyl-glycerol (14:0/18:2) [2]*	EDTA	0.101552	0.464975	0.810964
myristoyl-linoleoyl-glycerol (14:0/18:2) [2]*	eicosanedioate (C20-DC)	-0.203372	0.140221	0.528853
myristoyl-linoleoyl-glycerol (14:0/18:2) [2]*	eicosapentaenoate (EPA; 20:5n3)	-0.193067	0.161888	0.560125
myristoyl-linoleoyl-glycerol (14:0/18:2) [2]*	eicosenedioate (C20:1-DC)*	-0.216946	0.115084	0.488753
myristoyl-linoleoyl-glycerol (14:0/18:2) [2]*	eicosenoate (20:1n9 or 1n11)	-0.318074	0.0190833	0.212967
myristoyl-linoleoyl-glycerol (14:0/18:2) [2]*	eicosenoylcarnitine (C20:1)*	-0.233249	0.0896171	0.44014
myristoyl-linoleoyl-glycerol (14:0/18:2) [2]*	epiandrosterone sulfate	0.178109	0.197559	0.603763
myristoyl-linoleoyl-glycerol (14:0/18:2) [2]*	ergothioneine	0.17784	0.198249	0.604585
myristoyl-linoleoyl-glycerol (14:0/18:2) [2]*	erucate (22:1n9)	0.0476804	0.732069	0.926052
myristoyl-linoleoyl-glycerol (14:0/18:2) [2]*	erythritol	0.259666	0.0579383	0.363205
myristoyl-linoleoyl-glycerol (14:0/18:2) [2]*	erythronate*	0.245938	0.0730324	0.40268
myristoyl-linoleoyl-glycerol (14:0/18:2) [2]*	ethyl beta-glucopyranoside	0.083133	0.550079	0.853716
myristoyl-linoleoyl-glycerol (14:0/18:2) [2]*	ethylmalonate	0.107588	0.438716	0.796328
myristoyl-linoleoyl-glycerol (14:0/18:2) [2]*	etiocholanolone glucuronide	0.0377213	0.786541	0.943527
myristoyl-linoleoyl-glycerol (14:0/18:2) [2]*	eugenol sulfate	0.11429	0.410563	0.779373
myristoyl-linoleoyl-glycerol (14:0/18:2) [2]*	FAD	0.383126	0.00424307	0.0916321
myristoyl-linoleoyl-glycerol (14:0/18:2) [2]*	formiminoglutamate	0.10159	0.464805	0.810772
myristoyl-linoleoyl-glycerol (14:0/18:2) [2]*	fructose	0.252437	0.0655382	0.383901
myristoyl-linoleoyl-glycerol (14:0/18:2) [2]*	fructosyllysine	0.107281	0.440034	0.797056
myristoyl-linoleoyl-glycerol (14:0/18:2) [2]*	fumarate	-0.0560629	0.687203	0.910396
myristoyl-linoleoyl-glycerol (14:0/18:2) [2]*	galactonate	0.360571	0.0073976	0.126533
myristoyl-linoleoyl-glycerol (14:0/18:2) [2]*	gamma-CEHC	0.172341	0.212705	0.620525
myristoyl-linoleoyl-glycerol (14:0/18:2) [2]*	gamma-glutamyl-2-aminobutyrate	-0.185778	0.178631	0.58117
myristoyl-linoleoyl-glycerol (14:0/18:2) [2]*	gamma-glutamyl-alpha-lysine	0.165997	0.230285	0.638306
myristoyl-linoleoyl-glycerol (14:0/18:2) [2]*	gamma-glutamyl-epsilon-lysine	0.0837098	0.547305	0.852334
myristoyl-linoleoyl-glycerol (14:0/18:2) [2]*	gamma-glutamylcitrulline*	0.0365293	0.793136	0.945487
myristoyl-linoleoyl-glycerol (14:0/18:2) [2]*	gamma-glutamylglutamate	0.311845	0.0217025	0.227662
myristoyl-linoleoyl-glycerol (14:0/18:2) [2]*	gamma-glutamylglutamine	0.289082	0.0339979	0.283231
myristoyl-linoleoyl-glycerol (14:0/18:2) [2]*	gamma-glutamylglycine	0.0762886	0.583495	0.868575
myristoyl-linoleoyl-glycerol (14:0/18:2) [2]*	gamma-glutamylhistidine	0.135697	0.327893	0.722589
myristoyl-linoleoyl-glycerol (14:0/18:2) [2]*	gamma-glutamylisoleucine*	0.260473	0.0571355	0.360907
myristoyl-linoleoyl-glycerol (14:0/18:2) [2]*	gamma-glutamylleucine	0.319882	0.0183756	0.208933
myristoyl-linoleoyl-glycerol (14:0/18:2) [2]*	gamma-glutamylmethionine	0.336993	0.01271	0.171768
myristoyl-linoleoyl-glycerol (14:0/18:2) [2]*	gamma-glutamylphenylalanine	0.133351	0.336401	0.729194
myristoyl-linoleoyl-glycerol (14:0/18:2) [2]*	gamma-glutamylthreonine	0.0313383	0.822014	0.953932
myristoyl-linoleoyl-glycerol (14:0/18:2) [2]*	gamma-glutamyltryptophan	0.238979	0.0817974	0.423244
myristoyl-linoleoyl-glycerol (14:0/18:2) [2]*	gamma-glutamyltyrosine	0.224944	0.101976	0.465122
myristoyl-linoleoyl-glycerol (14:0/18:2) [2]*	gamma-glutamylvaline	0.251129	0.0669942	0.387566
myristoyl-linoleoyl-glycerol (14:0/18:2) [2]*	gamma-tocopherol/beta-tocopherol	0.149501	0.280599	0.685036
myristoyl-linoleoyl-glycerol (14:0/18:2) [2]*	gentisate	0.0622846	0.65457	0.897807
myristoyl-linoleoyl-glycerol (14:0/18:2) [2]*	GlcNAc sulfate conjugate of C21H34O2 steroid	-0.194994	0.15766	0.554198
myristoyl-linoleoyl-glycerol (14:0/18:2) [2]*	gluconate	-0.0614077	0.659133	0.899661
myristoyl-linoleoyl-glycerol (14:0/18:2) [2]*	glucose	0.205218	0.136581	0.523309
myristoyl-linoleoyl-glycerol (14:0/18:2) [2]*	glucuronate	0.0938611	0.499619	0.82882
myristoyl-linoleoyl-glycerol (14:0/18:2) [2]*	glucuronide of C10H18O2 (7)*	-0.0838053	0.546847	0.852064
myristoyl-linoleoyl-glycerol (14:0/18:2) [2]*	glucuronide of C14H22O4 (2)*	0.0460555	0.740876	0.929082
myristoyl-linoleoyl-glycerol (14:0/18:2) [2]*	glucuronide of piperine metabolite C17H21NO3 (3)*	0.195373	0.156839	0.55299
myristoyl-linoleoyl-glycerol (14:0/18:2) [2]*	glucuronide of piperine metabolite C17H21NO3 (4)*	0.188139	0.173076	0.574253
myristoyl-linoleoyl-glycerol (14:0/18:2) [2]*	glucuronide of piperine metabolite C17H21NO3 (5)*	0.0905353	0.515003	0.83674
myristoyl-linoleoyl-glycerol (14:0/18:2) [2]*	glutamate	0.410551	0.00204568	0.0581754
myristoyl-linoleoyl-glycerol (14:0/18:2) [2]*	glutamine	0.206794	0.133528	0.518361
myristoyl-linoleoyl-glycerol (14:0/18:2) [2]*	glutamine conjugate of C6H10O2 (1)*	-0.0260319	0.851778	0.962566
myristoyl-linoleoyl-glycerol (14:0/18:2) [2]*	glutamine conjugate of C6H10O2 (2)*	-0.363294	0.00693143	0.122049
myristoyl-linoleoyl-glycerol (14:0/18:2) [2]*	glutamine conjugate of C7H12O2*	-0.144771	0.296268	0.697925
myristoyl-linoleoyl-glycerol (14:0/18:2) [2]*	glutamine_degradant*	0.147425	0.287409	0.690507
myristoyl-linoleoyl-glycerol (14:0/18:2) [2]*	glutarylcarnitine (C5-DC)	0.17107	0.216151	0.624084
myristoyl-linoleoyl-glycerol (14:0/18:2) [2]*	glycerate	-0.0489108	0.725423	0.92392
myristoyl-linoleoyl-glycerol (14:0/18:2) [2]*	glycerol	-0.379713	0.00462688	0.0965173
myristoyl-linoleoyl-glycerol (14:0/18:2) [2]*	glycerol 3-phosphate	-0.00215331	0.987671	0.997191
myristoyl-linoleoyl-glycerol (14:0/18:2) [2]*	glycerophosphoethanolamine	0.4322	0.00110003	0.0387298
myristoyl-linoleoyl-glycerol (14:0/18:2) [2]*	glycerophosphorylcholine (GPC)	0.417895	0.00166498	0.0509663
myristoyl-linoleoyl-glycerol (14:0/18:2) [2]*	glycine	0.0128045	0.926781	0.982769
myristoyl-linoleoyl-glycerol (14:0/18:2) [2]*	glycine conjugate of C10H14O2 (1)*	0.00236201	0.986476	0.996854
myristoyl-linoleoyl-glycerol (14:0/18:2) [2]*	glyco-beta-muricholate	0.155731	0.260808	0.668043
myristoyl-linoleoyl-glycerol (14:0/18:2) [2]*	glycochenodeoxycholate	0.282352	0.038583	0.300642
myristoyl-linoleoyl-glycerol (14:0/18:2) [2]*	glycochenodeoxycholate 3-sulfate	0.177494	0.199137	0.605567
myristoyl-linoleoyl-glycerol (14:0/18:2) [2]*	glycochenodeoxycholate glucuronide (1)	0.243285	0.0762813	0.410239
myristoyl-linoleoyl-glycerol (14:0/18:2) [2]*	glycocholate	0.313229	0.0210956	0.224611
myristoyl-linoleoyl-glycerol (14:0/18:2) [2]*	glycocholenate sulfate*	0.0398746	0.774667	0.939823
myristoyl-linoleoyl-glycerol (14:0/18:2) [2]*	glycodeoxycholate	0.383077	0.00424836	0.0917064
myristoyl-linoleoyl-glycerol (14:0/18:2) [2]*	glycodeoxycholate 3-sulfate	0.270894	0.0475584	0.331462
myristoyl-linoleoyl-glycerol (14:0/18:2) [2]*	glycohyocholate	0.0675833	0.627273	0.886562
myristoyl-linoleoyl-glycerol (14:0/18:2) [2]*	glycolithocholate	0.00166796	0.990449	0.9978
myristoyl-linoleoyl-glycerol (14:0/18:2) [2]*	glycolithocholate sulfate*	0.210101	0.127291	0.509058
myristoyl-linoleoyl-glycerol (14:0/18:2) [2]*	glycosyl ceramide (d18:1/20:0, d16:1/22:0)*	0.211101	0.125449	0.506007
myristoyl-linoleoyl-glycerol (14:0/18:2) [2]*	glycosyl ceramide (d18:1/23:1, d17:1/24:1)*	0.195989	0.155509	0.551249
myristoyl-linoleoyl-glycerol (14:0/18:2) [2]*	glycosyl ceramide (d18:2/24:1, d18:1/24:2)*	-0.183531	0.184036	0.587554
myristoyl-linoleoyl-glycerol (14:0/18:2) [2]*	glycosyl-N-(2-hydroxynervonoyl)-sphingosine (d18:1/24:1(2OH))*	0.0581393	0.676246	0.906356
myristoyl-linoleoyl-glycerol (14:0/18:2) [2]*	glycosyl-N-behenoyl-sphingadienine (d18:2/22:0)*	0.124776	0.368662	0.751814
myristoyl-linoleoyl-glycerol (14:0/18:2) [2]*	glycosyl-N-behenoyl-sphingosine (d18:1/22:0)*	-0.0459885	0.74124	0.929195
myristoyl-linoleoyl-glycerol (14:0/18:2) [2]*	glycosyl-N-nervonoyl-sphingosine (d18:1/24:1)*	-0.124123	0.371196	0.753444
myristoyl-linoleoyl-glycerol (14:0/18:2) [2]*	glycosyl-N-palmitoyl-sphingosine (d18:1/16:0)	-0.105204	0.448986	0.802327
myristoyl-linoleoyl-glycerol (14:0/18:2) [2]*	glycosyl-N-stearoyl-sphingosine (d18:1/18:0)	0.184262	0.182266	0.585481
myristoyl-linoleoyl-glycerol (14:0/18:2) [2]*	glycoursodeoxycholate	0.138312	0.31857	0.715575
myristoyl-linoleoyl-glycerol (14:0/18:2) [2]*	glycoursodeoxycholic acid sulfate (1)	0.0145061	0.917083	0.980251
myristoyl-linoleoyl-glycerol (14:0/18:2) [2]*	guaiacol sulfate	0.254629	0.0631542	0.37761
myristoyl-linoleoyl-glycerol (14:0/18:2) [2]*	guanidinoacetate	0.419318	0.00159902	0.0495638
myristoyl-linoleoyl-glycerol (14:0/18:2) [2]*	gulonate*	0.119432	0.389685	0.765809
myristoyl-linoleoyl-glycerol (14:0/18:2) [2]*	heme	0.177879	0.19815	0.604493
myristoyl-linoleoyl-glycerol (14:0/18:2) [2]*	heptanoate (7:0)	-0.0539096	0.698634	0.914561
myristoyl-linoleoyl-glycerol (14:0/18:2) [2]*	heptenedioate (C7:1-DC)*	-0.138004	0.319658	0.716366
myristoyl-linoleoyl-glycerol (14:0/18:2) [2]*	hexadecadienoate (16:2n6)	-0.247207	0.0715179	0.398867
myristoyl-linoleoyl-glycerol (14:0/18:2) [2]*	hexadecanedioate (C16)	-0.127468	0.35834	0.744564
myristoyl-linoleoyl-glycerol (14:0/18:2) [2]*	hexadecasphingosine (d16:1)*	0.250899	0.0672539	0.388226
myristoyl-linoleoyl-glycerol (14:0/18:2) [2]*	hexadecenedioate (C16:1-DC)*	-0.209255	0.128865	0.511576
myristoyl-linoleoyl-glycerol (14:0/18:2) [2]*	hexanoylcarnitine (C6)	-0.214446	0.119433	0.49605
myristoyl-linoleoyl-glycerol (14:0/18:2) [2]*	hexanoylglutamine	-0.270394	0.0479858	0.332875
myristoyl-linoleoyl-glycerol (14:0/18:2) [2]*	hippurate	0.0171111	0.90226	0.976233
myristoyl-linoleoyl-glycerol (14:0/18:2) [2]*	histidine	0.20764	0.131911	0.515875
myristoyl-linoleoyl-glycerol (14:0/18:2) [2]*	histidine betaine (hercynine)*	0.299311	0.0278998	0.257946
myristoyl-linoleoyl-glycerol (14:0/18:2) [2]*	homoarginine	0.281276	0.0393619	0.303411
myristoyl-linoleoyl-glycerol (14:0/18:2) [2]*	homocitrulline	0.302424	0.0262369	0.25023
myristoyl-linoleoyl-glycerol (14:0/18:2) [2]*	homostachydrine*	0.33234	0.0140776	0.181341
myristoyl-linoleoyl-glycerol (14:0/18:2) [2]*	homovanillate (HVA)	0.1922	0.163818	0.562726
myristoyl-linoleoyl-glycerol (14:0/18:2) [2]*	hydantoin-5-propionate	-0.0113433	0.935117	0.984918
myristoyl-linoleoyl-glycerol (14:0/18:2) [2]*	hydroquinone sulfate	0.174918	0.205842	0.613083
myristoyl-linoleoyl-glycerol (14:0/18:2) [2]*	hydroxy-CMPF*	0.0802492	0.564047	0.860106
myristoyl-linoleoyl-glycerol (14:0/18:2) [2]*	hydroxy-N6,N6,N6-trimethyllysine*	0.21014	0.12722	0.508883
myristoyl-linoleoyl-glycerol (14:0/18:2) [2]*	hydroxyasparagine	0.00126891	0.992734	0.998247
myristoyl-linoleoyl-glycerol (14:0/18:2) [2]*	hydroxypalmitoyl sphingomyelin (d18:1/16:0(OH))	-0.304039	0.0254075	0.246246
myristoyl-linoleoyl-glycerol (14:0/18:2) [2]*	hyocholate	-0.112972	0.416016	0.782629
myristoyl-linoleoyl-glycerol (14:0/18:2) [2]*	hypotaurine	0.38425	0.00412291	0.0900579
myristoyl-linoleoyl-glycerol (14:0/18:2) [2]*	hypoxanthine	-0.00134582	0.992294	0.998203
myristoyl-linoleoyl-glycerol (14:0/18:2) [2]*	imidazole lactate	-0.0638302	0.64656	0.894619
myristoyl-linoleoyl-glycerol (14:0/18:2) [2]*	imidazole propionate	0.027383	0.844179	0.960351
myristoyl-linoleoyl-glycerol (14:0/18:2) [2]*	iminodiacetate (IDA)	-0.0914387	0.510801	0.834722
myristoyl-linoleoyl-glycerol (14:0/18:2) [2]*	indole-3-carboxylate	-0.0273497	0.844365	0.96036
myristoyl-linoleoyl-glycerol (14:0/18:2) [2]*	indoleacetate	0.146579	0.290215	0.692813
myristoyl-linoleoyl-glycerol (14:0/18:2) [2]*	indoleacetoylcarnitine*	0.144579	0.296916	0.698319
myristoyl-linoleoyl-glycerol (14:0/18:2) [2]*	indoleacetylglutamine	0.262004	0.0556386	0.356553
myristoyl-linoleoyl-glycerol (14:0/18:2) [2]*	indolelactate	0.401669	0.00260834	0.0680161
myristoyl-linoleoyl-glycerol (14:0/18:2) [2]*	indolepropionate	0.105589	0.447321	0.801288
myristoyl-linoleoyl-glycerol (14:0/18:2) [2]*	indolin-2-one	0.0282483	0.839319	0.9589
myristoyl-linoleoyl-glycerol (14:0/18:2) [2]*	inosine	0.0214963	0.877384	0.96951
myristoyl-linoleoyl-glycerol (14:0/18:2) [2]*	isobutyrylcarnitine (C4)	0.0354527	0.799104	0.947202
myristoyl-linoleoyl-glycerol (14:0/18:2) [2]*	isobutyrylglycine (C4)	0.103743	0.455345	0.805872
myristoyl-linoleoyl-glycerol (14:0/18:2) [2]*	isocaproate (i6:0)	0.116296	0.402341	0.774
myristoyl-linoleoyl-glycerol (14:0/18:2) [2]*	isocitric lactone	-0.135976	0.326888	0.721766
myristoyl-linoleoyl-glycerol (14:0/18:2) [2]*	isoleucine	0.31892	0.0187492	0.211115
myristoyl-linoleoyl-glycerol (14:0/18:2) [2]*	isoleucylglycine	0.0208641	0.880963	0.970434
myristoyl-linoleoyl-glycerol (14:0/18:2) [2]*	isoursodeoxycholate	0.0643685	0.643779	0.893517
myristoyl-linoleoyl-glycerol (14:0/18:2) [2]*	isovalerate (C5)	0.211793	0.124186	0.503901
myristoyl-linoleoyl-glycerol (14:0/18:2) [2]*	isovalerylcarnitine (C5)	0.097937	0.481094	0.819335
myristoyl-linoleoyl-glycerol (14:0/18:2) [2]*	isovalerylglycine	0.0961298	0.489263	0.823599
myristoyl-linoleoyl-glycerol (14:0/18:2) [2]*	kynurenate	0.182108	0.187518	0.591816
myristoyl-linoleoyl-glycerol (14:0/18:2) [2]*	kynurenine	0.194567	0.158591	0.55554
myristoyl-linoleoyl-glycerol (14:0/18:2) [2]*	lactate	0.325303	0.0163848	0.196823
myristoyl-linoleoyl-glycerol (14:0/18:2) [2]*	lactosyl-N-behenoyl-sphingosine (d18:1/22:0)*	0.0416434	0.764952	0.936699
myristoyl-linoleoyl-glycerol (14:0/18:2) [2]*	lactosyl-N-nervonoyl-sphingosine (d18:1/24:1)*	-0.190183	0.168369	0.568235
myristoyl-linoleoyl-glycerol (14:0/18:2) [2]*	lactosyl-N-palmitoyl-sphingosine (d18:1/16:0)	-0.27347	0.0454048	0.324341
myristoyl-linoleoyl-glycerol (14:0/18:2) [2]*	laurate (12:0)	0.0270702	0.845937	0.96083
myristoyl-linoleoyl-glycerol (14:0/18:2) [2]*	laurylcarnitine (C12)	-0.218253	0.112858	0.485078
myristoyl-linoleoyl-glycerol (14:0/18:2) [2]*	leucine	0.283852	0.0375194	0.296739
myristoyl-linoleoyl-glycerol (14:0/18:2) [2]*	leucylalanine	-0.127262	0.359126	0.745249
myristoyl-linoleoyl-glycerol (14:0/18:2) [2]*	leucylglycine	0.0323264	0.816498	0.952264
myristoyl-linoleoyl-glycerol (14:0/18:2) [2]*	levulinate (4-oxovalerate)	-0.0388434	0.780348	0.941494
myristoyl-linoleoyl-glycerol (14:0/18:2) [2]*	lignoceroyl sphingomyelin (d18:1/24:0)	-0.223713	0.103914	0.468868
myristoyl-linoleoyl-glycerol (14:0/18:2) [2]*	lignoceroylcarnitine (C24)*	0.201488	0.144011	0.534606
myristoyl-linoleoyl-glycerol (14:0/18:2) [2]*	linoleate (18:2n6)	-0.314883	0.0203896	0.220609
myristoyl-linoleoyl-glycerol (14:0/18:2) [2]*	linolenate (18:3n3 or 3n6)	-0.233134	0.0897804	0.440514
myristoyl-linoleoyl-glycerol (14:0/18:2) [2]*	linoleoyl ethanolamide	-0.133197	0.336964	0.729586
myristoyl-linoleoyl-glycerol (14:0/18:2) [2]*	linoleoyl-arachidonoyl-glycerol (18:2/20:4) [1]*	0.511141	7.82708e-05	0.00592001
myristoyl-linoleoyl-glycerol (14:0/18:2) [2]*	linoleoyl-arachidonoyl-glycerol (18:2/20:4) [2]*	0.412858	0.00191849	0.0558633
myristoyl-linoleoyl-glycerol (14:0/18:2) [2]*	linoleoyl-docosahexaenoyl-glycerol (18:2/22:6) [2]*	0.200527	0.145974	0.537254
myristoyl-linoleoyl-glycerol (14:0/18:2) [2]*	linoleoyl-linolenoyl-glycerol (18:2/18:3) [2]*	0.601003	1.54569e-06	0.000260172
myristoyl-linoleoyl-glycerol (14:0/18:2) [2]*	linoleoyl-linoleoyl-glycerol (18:2/18:2) [1]*	0.221445	0.107561	0.475699
myristoyl-linoleoyl-glycerol (14:0/18:2) [2]*	linoleoyl-linoleoyl-glycerol (18:2/18:2) [2]*	0.375022	0.0052041	0.103265
myristoyl-linoleoyl-glycerol (14:0/18:2) [2]*	linoleoylcarnitine (C18:2)*	-0.120701	0.384631	0.762406
myristoyl-linoleoyl-glycerol (14:0/18:2) [2]*	linoleoylcholine*	0.132335	0.34013	0.731728
myristoyl-linoleoyl-glycerol (14:0/18:2) [2]*	lithocholate sulfate (1)	0.0478928	0.730921	0.925748
myristoyl-linoleoyl-glycerol (14:0/18:2) [2]*	lysine	0.127276	0.359072	0.745176
myristoyl-linoleoyl-glycerol (14:0/18:2) [2]*	malate	0.0540634	0.697815	0.914263
myristoyl-linoleoyl-glycerol (14:0/18:2) [2]*	maleate	0.0269163	0.846802	0.961049
myristoyl-linoleoyl-glycerol (14:0/18:2) [2]*	maltose	0.396901	0.00296377	0.073657
myristoyl-linoleoyl-glycerol (14:0/18:2) [2]*	maltotetraose	0.158886	0.251151	0.65876
myristoyl-linoleoyl-glycerol (14:0/18:2) [2]*	maltotriose	0.280268	0.0401031	0.306083
myristoyl-linoleoyl-glycerol (14:0/18:2) [2]*	mannitol/sorbitol	0.253091	0.0648198	0.382026
myristoyl-linoleoyl-glycerol (14:0/18:2) [2]*	mannonate*	0.012766	0.927	0.982781
myristoyl-linoleoyl-glycerol (14:0/18:2) [2]*	mannose	-0.179993	0.192782	0.598094
myristoyl-linoleoyl-glycerol (14:0/18:2) [2]*	margarate (17:0)	-0.0436429	0.754012	0.933283
myristoyl-linoleoyl-glycerol (14:0/18:2) [2]*	margaroylcarnitine (C17)*	0.262665	0.0550015	0.354583
myristoyl-linoleoyl-glycerol (14:0/18:2) [2]*	metabolonic lactone sulfate	0.206871	0.13338	0.51809
myristoyl-linoleoyl-glycerol (14:0/18:2) [2]*	methionine	0.239132	0.0815951	0.422788
myristoyl-linoleoyl-glycerol (14:0/18:2) [2]*	methionine sulfone	0.28912	0.0339731	0.283089
myristoyl-linoleoyl-glycerol (14:0/18:2) [2]*	methionine sulfoxide	0.152962	0.269486	0.675524
myristoyl-linoleoyl-glycerol (14:0/18:2) [2]*	methyl glucopyranoside (alpha + beta)	0.0173803	0.90073	0.975891
myristoyl-linoleoyl-glycerol (14:0/18:2) [2]*	methyl indole-3-acetate	0.244816	0.0743938	0.40596
myristoyl-linoleoyl-glycerol (14:0/18:2) [2]*	methyl-4-hydroxybenzoate sulfate	0.0794376	0.568007	0.861916
myristoyl-linoleoyl-glycerol (14:0/18:2) [2]*	myo-inositol	-0.0263011	0.850263	0.962181
myristoyl-linoleoyl-glycerol (14:0/18:2) [2]*	myristate (14:0)	-0.0603311	0.664752	0.901906
myristoyl-linoleoyl-glycerol (14:0/18:2) [2]*	myristoleate (14:1n5)	-0.200719	0.14558	0.536785
myristoyl-linoleoyl-glycerol (14:0/18:2) [2]*	myristoleoylcarnitine (C14:1)*	-0.35495	0.00844681	0.136409
myristoyl-linoleoyl-glycerol (14:0/18:2) [2]*	myristoyl dihydrosphingomyelin (d18:0/14:0)*	0.0896314	0.519224	0.838873
myristoyl-linoleoyl-glycerol (14:0/18:2) [2]*	myristoyl-linoleoyl-glycerol (14:0/18:2) [1]*	0.888831	2.93454e-19	8.97472e-16
myristoylcarnitine (C14)	Liver fat (%)	0.164748	0.23386	0.641889
myristoylcarnitine (C14)	Sodium (mmol/L)	0.0380832	0.784543	0.942842
myristoylcarnitine (C14)	Potassium (mmol/L)	-0.294337	0.0307401	0.270116
myristoylcarnitine (C14)	Creatinine (mg/dL)	0.163247	0.238207	0.646229
myristoylcarnitine (C14)	Urea (BUN) (mg/dL)	0.155619	0.261156	0.668373
myristoylcarnitine (C14)	Uric acid (mg/dL)	0.207339	0.132486	0.516655
myristoylcarnitine (C14)	ALT (IU/L)	0.0434791	0.754906	0.933615
myristoylcarnitine (C14)	AST (IU/L)	0.00107153	0.993864	0.998571
myristoylcarnitine (C14)	GGT (U/L)	0.0740176	0.594782	0.87367
myristoylcarnitine (C14)	Alkaline phosphatase (IU/L)	-0.0914258	0.510861	0.834787
myristoylcarnitine (C14)	Total Bilirubin (mg/dL)	0.134582	0.331921	0.725621
myristoylcarnitine (C14)	Albumin (g/dL)	0.0305468	0.826439	0.955167
myristoylcarnitine (C14)	Creatine Kinase (U/L)	0.195936	0.155625	0.55138
myristoylcarnitine (C14)	Total cholesterol (mg/dL)	0.101937	0.463275	0.810172
myristoylcarnitine (C14)	High Density Lipoprotein (mg/dL)	0.080799	0.561371	0.858868
myristoylcarnitine (C14)	Low Density Lipoprotein (mg/dL)	0.0652356	0.639309	0.891697
myristoylcarnitine (C14)	Triglycerides (mg/dL)	0.0359158	0.796535	0.946514
myristoylcarnitine (C14)	Glucose (mg/dL)	0.143688	0.299934	0.700822
myristoylcarnitine (C14)	Insulin (mg/dL)	-0.0241313	0.862491	0.965481
myristoylcarnitine (C14)	Weight (kg)	-0.00892006	0.948957	0.987995
myristoylcarnitine (C14)	Body mass index (kg/m2)	0.125391	0.366291	0.750186
myristoylcarnitine (C14)	Heart rate (bpm)	0.106614	0.4429	0.798707
myristoylcarnitine (C14)	Systolic blood pressure (mmHg)	0.128691	0.353711	0.741427
myristoylcarnitine (C14)	Diastolic blood pressure (mmHg)	0.279649	0.0405633	0.307794
myristoylcarnitine (C14)	Waist circumference (cm)	-0.0409215	0.768913	0.938047
myristoylcarnitine (C14)	Hip circumference (cm)	0.081187	0.559486	0.85807
myristoylcarnitine (C14)	Trunk fat mass (kg/m2)	0.102648	0.460143	0.808381
myristoylcarnitine (C14)	Trunk fat free mass (kg/m2)	-0.132319	0.340187	0.731728
myristoylcarnitine (C14)	Trunk total body water (%)	-0.0805108	0.562772	0.85957
myristoylcarnitine (C14)	Left arm fat mass (kg/m2)	0.128479	0.354509	0.741891
myristoylcarnitine (C14)	Left arm fat free mass (kg/m2)	-0.0448958	0.747181	0.931084
myristoylcarnitine (C14)	Left arm total body water (%)	-0.0805108	0.562772	0.85957
myristoylcarnitine (C14)	Right arm fat mass (kg/m2)	0.108632	0.434263	0.793833
myristoylcarnitine (C14)	Right arm fat free mass (kg/m2)	-0.0767969	0.580982	0.867466
myristoylcarnitine (C14)	Right arm total body water (%)	-0.0805108	0.562772	0.85957
myristoylcarnitine (C14)	Left leg fat mass (kg/m2)	0.141629	0.306988	0.706606
myristoylcarnitine (C14)	Left leg fat free mass (kg/m2)	-0.156484	0.25848	0.665799
myristoylcarnitine (C14)	Left leg total body water (%)	-0.0805108	0.562772	0.85957
myristoylcarnitine (C14)	Right leg fat mass (kg/m2)	0.176747	0.201067	0.607662
myristoylcarnitine (C14)	Right leg fat free mass (kg/m2)	-0.172401	0.212546	0.620324
myristoylcarnitine (C14)	Right leg total body water (%)	-0.0805108	0.562772	0.85957
myristoylcarnitine (C14)	(14 or 15)-methylpalmitate (a17:0 or i17:0)	0.459043	0.000480564	0.0221225
myristoylcarnitine (C14)	(16 or 17)-methylstearate (a19:0 or i19:0)	0.286907	0.0354275	0.288624
myristoylcarnitine (C14)	(2 or 3)-decenoate (10:1n7 or n8)	0.410558	0.00204527	0.0581667
myristoylcarnitine (C14)	(N(1) + N(8))-acetylspermidine	0.0348771	0.802299	0.947903
myristoylcarnitine (C14)	(S)-3-hydroxybutyrylcarnitine	0.554565	1.3538e-05	0.00152485
myristoylcarnitine (C14)	1,2,3-benzenetriol sulfate (2)	-0.139238	0.315309	0.713015
myristoylcarnitine (C14)	1,2-dilinoleoyl-GPC (18:2/18:2)	-0.255803	0.0619053	0.374073
myristoylcarnitine (C14)	1,2-dilinoleoyl-GPE (18:2/18:2)*	-0.151879	0.27293	0.678556
myristoylcarnitine (C14)	1,2-dipalmitoyl-GPC (16:0/16:0)	0.235982	0.0858169	0.43213
myristoylcarnitine (C14)	1,3,7-trimethylurate	0.165574	0.231492	0.639544
myristoylcarnitine (C14)	1,3-dimethylurate	0.184223	0.182359	0.585542
myristoylcarnitine (C14)	1,5-anhydroglucitol (1,5-AG)	0.0566038	0.684343	0.90931
myristoylcarnitine (C14)	1,7-dimethylurate	0.235144	0.0869692	0.434585
myristoylcarnitine (C14)	1-(1-enyl-oleoyl)-GPE (P-18:1)*	0.248866	0.0695761	0.394009
myristoylcarnitine (C14)	1-(1-enyl-palmitoyl)-2-arachidonoyl-GPC (P-16:0/20:4)*	0.0752811	0.58849	0.870706
myristoylcarnitine (C14)	1-(1-enyl-palmitoyl)-2-arachidonoyl-GPE (P-16:0/20:4)*	-0.0771107	0.579433	0.866738
myristoylcarnitine (C14)	1-(1-enyl-palmitoyl)-2-linoleoyl-GPC (P-16:0/18:2)*	-0.129179	0.351873	0.740006
myristoylcarnitine (C14)	1-(1-enyl-palmitoyl)-2-linoleoyl-GPE (P-16:0/18:2)*	-0.156928	0.257116	0.664493
myristoylcarnitine (C14)	1-(1-enyl-palmitoyl)-2-oleoyl-GPC (P-16:0/18:1)*	0.220888	0.108471	0.477245
myristoylcarnitine (C14)	1-(1-enyl-palmitoyl)-2-oleoyl-GPE (P-16:0/18:1)*	0.0934248	0.501624	0.829856
myristoylcarnitine (C14)	1-(1-enyl-palmitoyl)-2-palmitoleoyl-GPC (P-16:0/16:1)*	0.115075	0.407332	0.777155
myristoylcarnitine (C14)	1-(1-enyl-palmitoyl)-2-palmitoyl-GPC (P-16:0/16:0)*	0.170955	0.216464	0.624239
myristoylcarnitine (C14)	1-(1-enyl-palmitoyl)-GPC (P-16:0)*	0.260149	0.0574572	0.361754
myristoylcarnitine (C14)	1-(1-enyl-palmitoyl)-GPE (P-16:0)*	0.293006	0.0315396	0.27339
myristoylcarnitine (C14)	1-(1-enyl-stearoyl)-2-arachidonoyl-GPE (P-18:0/20:4)*	0.0575186	0.679514	0.907568
myristoylcarnitine (C14)	1-(1-enyl-stearoyl)-2-linoleoyl-GPE (P-18:0/18:2)*	-0.0498952	0.720121	0.922095
myristoylcarnitine (C14)	1-(1-enyl-stearoyl)-2-oleoyl-GPE (P-18:0/18:1)	0.142215	0.304971	0.704854
myristoylcarnitine (C14)	1-(1-enyl-stearoyl)-GPE (P-18:0)*	0.219363	0.110993	0.481675
myristoylcarnitine (C14)	1-arachidonoyl-GPC* (20:4)*	0.366495	0.00641633	0.116808
myristoylcarnitine (C14)	1-arachidonoyl-GPE (20:4n6)*	0.296436	0.0295133	0.264901
myristoylcarnitine (C14)	1-arachidonoyl-GPI* (20:4)*	0.296817	0.0292951	0.263878
myristoylcarnitine (C14)	1-arachidonylglycerol (20:4)	0.192495	0.16316	0.561897
myristoylcarnitine (C14)	1-carboxyethylisoleucine	-0.151878	0.272934	0.678559
myristoylcarnitine (C14)	1-carboxyethylleucine	-0.0287783	0.836345	0.957969
myristoylcarnitine (C14)	1-carboxyethylphenylalanine	-0.188641	0.171911	0.572639
myristoylcarnitine (C14)	1-carboxyethyltyrosine	-0.239075	0.0816713	0.42298
myristoylcarnitine (C14)	1-carboxyethylvaline	-0.0348771	0.802299	0.947903
myristoylcarnitine (C14)	1-dihomo-linolenylglycerol (20:3)	0.276158	0.0432438	0.317062
myristoylcarnitine (C14)	1-docosahexaenoylglycerol (22:6)	0.217701	0.113793	0.486577
myristoylcarnitine (C14)	1-lignoceroyl-GPC (24:0)	0.176066	0.202835	0.609717
myristoylcarnitine (C14)	1-linolenoyl-GPC (18:3)*	-0.0051458	0.970541	0.993103
myristoylcarnitine (C14)	1-linoleoyl-2-arachidonoyl-GPC (18:2/20:4n6)*	0.0394511	0.776999	0.940507
myristoylcarnitine (C14)	1-linoleoyl-2-arachidonoyl-GPE (18:2/20:4)*	0.103191	0.457763	0.807104
myristoylcarnitine (C14)	1-linoleoyl-2-linolenoyl-GPC (18:2/18:3)*	-0.223556	0.104163	0.469301
myristoylcarnitine (C14)	1-linoleoyl-GPC (18:2)	0.0784067	0.573056	0.864035
myristoylcarnitine (C14)	1-linoleoyl-GPE (18:2)*	-0.0473032	0.73411	0.926773
myristoylcarnitine (C14)	1-linoleoyl-GPG (18:2)*	-0.0842767	0.544586	0.851013
myristoylcarnitine (C14)	1-linoleoyl-GPI* (18:2)*	-0.0639222	0.646084	0.894428
myristoylcarnitine (C14)	1-linoleoylglycerol (18:2)	0.225386	0.101287	0.463642
myristoylcarnitine (C14)	1-methyl-4-imidazoleacetate	0.192148	0.163934	0.562803
myristoylcarnitine (C14)	1-methyl-5-imidazoleacetate	0.0591195	0.671096	0.904443
myristoylcarnitine (C14)	1-methyl-5-imidazolelactate	0.0624738	0.653588	0.897314
myristoylcarnitine (C14)	1-methylhistidine	0.141757	0.306545	0.706168
myristoylcarnitine (C14)	1-methylnicotinamide	0.250619	0.0675693	0.389067
myristoylcarnitine (C14)	1-methylurate	0.145787	0.292855	0.69502
myristoylcarnitine (C14)	1-methylxanthine	0.0649133	0.640969	0.892379
myristoylcarnitine (C14)	1-myristoyl-2-arachidonoyl-GPC (14:0/20:4)*	0.191614	0.16513	0.563962
myristoylcarnitine (C14)	1-myristoyl-2-palmitoyl-GPC (14:0/16:0)	0.161807	0.242431	0.650374
myristoylcarnitine (C14)	1-myristoylglycerol (14:0)	0.288589	0.0343173	0.284362
myristoylcarnitine (C14)	1-oleoyl-2-arachidonoyl-GPE (18:1/20:4)*	0.296817	0.0292951	0.263878
myristoylcarnitine (C14)	1-oleoyl-2-docosahexaenoyl-GPC (18:1/22:6)*	0.240633	0.0796428	0.418046
myristoylcarnitine (C14)	1-oleoyl-2-linoleoyl-GPE (18:1/18:2)*	0.000343053	0.998036	0.999426
myristoylcarnitine (C14)	1-oleoyl-GPC (18:1)	0.318163	0.0190481	0.212776
myristoylcarnitine (C14)	1-oleoyl-GPE (18:1)	0.104936	0.45015	0.802912
myristoylcarnitine (C14)	1-oleoyl-GPG (18:1)*	-0.228428	0.0966402	0.454558
myristoylcarnitine (C14)	1-oleoyl-GPI (18:1)	0.00979607	0.943952	0.986784
myristoylcarnitine (C14)	1-oleoyl-GPS (18:1)	0.00335214	0.980807	0.995499
myristoylcarnitine (C14)	1-oleoylglycerol (18:1)	0.0155136	0.911346	0.978674
myristoylcarnitine (C14)	1-palmitoleoyl-2-linolenoyl-GPC (16:1/18:3)*	-0.0803651	0.563482	0.859905
myristoylcarnitine (C14)	1-palmitoleoyl-GPC* (16:1)*	0.396989	0.00295684	0.073547
myristoylcarnitine (C14)	1-palmitoleoylglycerol (16:1)*	0.320381	0.0181841	0.20772
myristoylcarnitine (C14)	1-palmitoyl-2-arachidonoyl-GPC (16:0/20:4n6)	0.454698	0.000552053	0.0243214
myristoylcarnitine (C14)	1-palmitoyl-2-arachidonoyl-GPE (16:0/20:4)*	0.333257	0.0137985	0.17934
myristoylcarnitine (C14)	1-palmitoyl-2-arachidonoyl-GPI (16:0/20:4)*	0.0825996	0.55265	0.854932
myristoylcarnitine (C14)	1-palmitoyl-2-dihomo-linolenoyl-GPC (16:0/20:3n3 or 6)*	0.232323	0.0909342	0.442842
myristoylcarnitine (C14)	1-palmitoyl-2-docosahexaenoyl-GPC (16:0/22:6)	0.297351	0.0289918	0.262579
myristoylcarnitine (C14)	1-palmitoyl-2-docosahexaenoyl-GPE (16:0/22:6)*	0.293615	0.0311711	0.2719
myristoylcarnitine (C14)	1-palmitoyl-2-linoleoyl-GPC (16:0/18:2)	0.17187	0.213979	0.621876
myristoylcarnitine (C14)	1-palmitoyl-2-linoleoyl-GPE (16:0/18:2)	0.068725	0.621454	0.884284
myristoylcarnitine (C14)	1-palmitoyl-2-linoleoyl-GPI (16:0/18:2)	0.0761959	0.583954	0.868704
myristoylcarnitine (C14)	1-palmitoyl-2-oleoyl-GPC (16:0/18:1)	0.441128	0.000841433	0.0324395
myristoylcarnitine (C14)	1-palmitoyl-2-oleoyl-GPE (16:0/18:1)	0.251077	0.0670534	0.387672
myristoylcarnitine (C14)	1-palmitoyl-2-oleoyl-GPI (16:0/18:1)*	0.251382	0.0667113	0.386842
myristoylcarnitine (C14)	1-palmitoyl-2-palmitoleoyl-GPC (16:0/16:1)*	0.334401	0.0134571	0.177038
myristoylcarnitine (C14)	1-palmitoyl-2-stearoyl-GPC (16:0/18:0)	0.0467696	0.737001	0.927719
myristoylcarnitine (C14)	1-palmitoyl-2-stearoyl-GPE (16:0/18:0)*	0.264972	0.0528255	0.34787
myristoylcarnitine (C14)	1-palmitoyl-GPC (16:0)	0.45668	0.00051833	0.02331
myristoylcarnitine (C14)	1-palmitoyl-GPE (16:0)	0.363446	0.00690617	0.121762
myristoylcarnitine (C14)	1-palmitoyl-GPG (16:0)*	0.0545455	0.695251	0.913272
myristoylcarnitine (C14)	1-palmitoyl-GPI* (16:0)	-0.0788641	0.570813	0.86306
myristoylcarnitine (C14)	1-palmitoylglycerol (16:0)	0.0262626	0.850479	0.962181
myristoylcarnitine (C14)	1-ribosyl-imidazoleacetate*	0.0647608	0.641755	0.892695
myristoylcarnitine (C14)	1-stearoyl-2-arachidonoyl-GPC (18:0/20:4)	0.343854	0.0109021	0.157798
myristoylcarnitine (C14)	1-stearoyl-2-arachidonoyl-GPE (18:0/20:4)	0.324414	0.0166981	0.198918
myristoylcarnitine (C14)	1-stearoyl-2-arachidonoyl-GPI (18:0/20:4)	0.431828	0.00111221	0.0390112
myristoylcarnitine (C14)	1-stearoyl-2-arachidonoyl-GPS (18:0/20:4)	0.221439	0.107571	0.475699
myristoylcarnitine (C14)	1-stearoyl-2-docosahexaenoyl-GPC (18:0/22:6)	0.150524	0.277282	0.682275
myristoylcarnitine (C14)	1-stearoyl-2-docosahexaenoyl-GPE (18:0/22:6)*	0.199695	0.147689	0.539854
myristoylcarnitine (C14)	1-stearoyl-2-linoleoyl-GPC (18:0/18:2)*	0.00613684	0.964871	0.991771
myristoylcarnitine (C14)	1-stearoyl-2-linoleoyl-GPE (18:0/18:2)*	0.0786354	0.571934	0.863626
myristoylcarnitine (C14)	1-stearoyl-2-linoleoyl-GPI (18:0/18:2)	0.112864	0.416461	0.782823
myristoylcarnitine (C14)	1-stearoyl-2-oleoyl-GPC (18:0/18:1)	0.198399	0.15039	0.543778
myristoylcarnitine (C14)	1-stearoyl-2-oleoyl-GPE (18:0/18:1)	0.124909	0.368148	0.751342
myristoylcarnitine (C14)	1-stearoyl-2-oleoyl-GPI (18:0/18:1)*	0.202668	0.141628	0.530882
myristoylcarnitine (C14)	1-stearoyl-2-oleoyl-GPS (18:0/18:1)	0.259158	0.0584482	0.364507
myristoylcarnitine (C14)	1-stearoyl-GPC (18:0)	0.190928	0.166677	0.566008
myristoylcarnitine (C14)	1-stearoyl-GPE (18:0)	0.311454	0.0218765	0.228632
myristoylcarnitine (C14)	1-stearoyl-GPG (18:0)	0.213307	0.121457	0.499315
myristoylcarnitine (C14)	1-stearoyl-GPI (18:0)	-0.0418906	0.763597	0.936238
myristoylcarnitine (C14)	10-heptadecenoate (17:1n7)	0.577435	4.847e-06	0.000662403
myristoylcarnitine (C14)	10-nonadecenoate (19:1n9)	0.553192	1.43642e-05	0.00159631
myristoylcarnitine (C14)	10-undecenoate (11:1n1)	0.487479	0.000185038	0.0111903
myristoylcarnitine (C14)	11-ketoetiocholanolone glucuronide	0.0321074	0.81772	0.952636
myristoylcarnitine (C14)	11beta-hydroxyandrosterone glucuronide	0.0379264	0.785408	0.94313
myristoylcarnitine (C14)	11beta-hydroxyetiocholanolone glucuronide*	-0.0105372	0.93972	0.985924
myristoylcarnitine (C14)	12,13-DiHOME	0.0742957	0.593394	0.872952
myristoylcarnitine (C14)	12-HETE	0.384134	0.00413515	0.0902414
myristoylcarnitine (C14)	13-HODE + 9-HODE	0.269907	0.0484054	0.334088
myristoylcarnitine (C14)	16a-hydroxy DHEA 3-sulfate	-0.0865638	0.533681	0.846013
myristoylcarnitine (C14)	17alpha-hydroxypregnanolone glucuronide	0.130371	0.347408	0.736816
myristoylcarnitine (C14)	17alpha-hydroxypregnenolone 3-sulfate	-0.0233025	0.86717	0.9668
myristoylcarnitine (C14)	2'-deoxyuridine	-0.0679626	0.625337	0.885778
myristoylcarnitine (C14)	2'-O-methyluridine	0.117057	0.399246	0.771967
myristoylcarnitine (C14)	2,3-dihydroxy-2-methylbutyrate	-0.0605691	0.663508	0.901451
myristoylcarnitine (C14)	2,3-dihydroxy-5-methylthio-4-pentenoate (DMTPA)*	0.186049	0.177986	0.580303
myristoylcarnitine (C14)	2,3-dihydroxyisovalerate	-0.11774	0.396484	0.770123
myristoylcarnitine (C14)	2,4-di-tert-butylphenol	0.337984	0.0124339	0.169822
myristoylcarnitine (C14)	2,6-dihydroxybenzoic acid	0.129788	0.349585	0.738306
myristoylcarnitine (C14)	2-acetamidophenol sulfate	-0.0117827	0.93261	0.984129
myristoylcarnitine (C14)	2-aminoadipate	-0.189022	0.171031	0.571595
myristoylcarnitine (C14)	2-aminobutyrate	0.228588	0.0964008	0.454081
myristoylcarnitine (C14)	2-aminoheptanoate	0.0492091	0.723815	0.923407
myristoylcarnitine (C14)	2-aminooctanoate	0.118048	0.395239	0.769385
myristoylcarnitine (C14)	2-aminophenol sulfate	-0.0644559	0.643328	0.893332
myristoylcarnitine (C14)	2-arachidonoylglycerol (20:4)	0.0219565	0.87478	0.968815
myristoylcarnitine (C14)	2-hydroxy-3-methylvalerate	-0.089918	0.517884	0.838227
myristoylcarnitine (C14)	2-hydroxy-4-(methylthio)butanoic acid	-0.222565	0.105747	0.47237
myristoylcarnitine (C14)	2-hydroxyarachidate*	0.235906	0.0859212	0.432305
myristoylcarnitine (C14)	2-hydroxybehenate	0.372518	0.00553731	0.107044
myristoylcarnitine (C14)	2-hydroxybutyrate/2-hydroxyisobutyrate	0.361006	0.00732121	0.125801
myristoylcarnitine (C14)	2-hydroxydecanoate	0.0873261	0.53007	0.844207
myristoylcarnitine (C14)	2-hydroxyglutarate	0.0452449	0.745281	0.930332
myristoylcarnitine (C14)	2-hydroxyhippurate (salicylurate)	-0.0851153	0.540575	0.84931
myristoylcarnitine (C14)	2-hydroxylaurate	0.0435678	0.754422	0.933419
myristoylcarnitine (C14)	2-hydroxynervonate*	0.379607	0.00463919	0.096681
myristoylcarnitine (C14)	2-hydroxyoctanoate	0.0390699	0.779099	0.941125
myristoylcarnitine (C14)	2-hydroxypalmitate	0.117591	0.397085	0.770503
myristoylcarnitine (C14)	2-hydroxyphenylacetate	0.139165	0.315563	0.713197
myristoylcarnitine (C14)	2-hydroxyphytanate*	0.170269	0.218342	0.626047
myristoylcarnitine (C14)	2-hydroxysebacate	0.0926817	0.505047	0.831767
myristoylcarnitine (C14)	2-hydroxystearate	0.0928912	0.504081	0.831145
myristoylcarnitine (C14)	2-isopropylmalate	0.07948	0.567799	0.861691
myristoylcarnitine (C14)	2-keto-3-deoxy-gluconate	0.105927	0.445859	0.800436
myristoylcarnitine (C14)	2-ketocaprylate	0.0710882	0.609482	0.879605
myristoylcarnitine (C14)	2-linoleoylglycerol (18:2)	-0.0878233	0.527722	0.84319
myristoylcarnitine (C14)	2-methoxyhydroquinone sulfate (1)	-0.067499	0.627703	0.886692
myristoylcarnitine (C14)	2-methoxyhydroquinone sulfate (2)	0.0293777	0.832984	0.957008
myristoylcarnitine (C14)	2-methoxyresorcinol sulfate	-0.0363036	0.794386	0.945871
myristoylcarnitine (C14)	2-methylbutyrylcarnitine (C5)	0.120107	0.386991	0.763979
myristoylcarnitine (C14)	2-methylserine	0.0426992	0.759169	0.934945
myristoylcarnitine (C14)	2-naphthol sulfate	-0.0654469	0.638222	0.891265
myristoylcarnitine (C14)	2-O-methylascorbic acid	0.0992186	0.475345	0.816287
myristoylcarnitine (C14)	2-oleoylglycerol (18:1)	0.0165538	0.905428	0.977196
myristoylcarnitine (C14)	2-oxoarginine*	-0.271965	0.0466531	0.328473
myristoylcarnitine (C14)	2-palmitoleoyl-GPC* (16:1)*	0.22287	0.105258	0.47139
myristoylcarnitine (C14)	2-palmitoyl-GPC* (16:0)*	0.295064	0.0303104	0.268414
myristoylcarnitine (C14)	2-piperidinone	-0.13886	0.316635	0.71396
myristoylcarnitine (C14)	2-stearoyl-GPE (18:0)*	0.219211	0.111247	0.482063
myristoylcarnitine (C14)	21-hydroxypregnenolone disulfate	0.0451687	0.745696	0.930491
myristoylcarnitine (C14)	21-hydroxypregnenolone monosulfate (1)	0.0346123	0.80377	0.948313
myristoylcarnitine (C14)	2R,3R-dihydroxybutyrate	0.145569	0.293587	0.695645
myristoylcarnitine (C14)	3,4-dihydroxybutyrate	0.147475	0.287243	0.690333
myristoylcarnitine (C14)	3,5-dichloro-2,6-dihydroxybenzoic acid	0.00339241	0.980577	0.995388
myristoylcarnitine (C14)	3,7-dimethylurate	0.0755872	0.586971	0.869942
myristoylcarnitine (C14)	3-(3-amino-3-carboxypropyl)uridine*	0.336611	0.0128176	0.172572
myristoylcarnitine (C14)	3-(3-hydroxyphenyl)propionate	0.0410196	0.768374	0.937877
myristoylcarnitine (C14)	3-(3-hydroxyphenyl)propionate sulfate	0.141429	0.307676	0.707076
myristoylcarnitine (C14)	3-(4-hydroxyphenyl)lactate (HPLA)	-0.103716	0.455462	0.805872
myristoylcarnitine (C14)	3-acetylphenol sulfate	0.071523	0.60729	0.878775
myristoylcarnitine (C14)	3-amino-2-piperidone	-0.0415857	0.765268	0.936805
myristoylcarnitine (C14)	3-aminoisobutyrate	0.33501	0.013278	0.175789
myristoylcarnitine (C14)	3-bromo-5-chloro-2,6-dihydroxybenzoic acid*	0.173775	0.208866	0.616178
myristoylcarnitine (C14)	3-carboxy-4-methyl-5-pentyl-2-furanpropionate (3-CMPFP)	0.100743	0.468554	0.812793
myristoylcarnitine (C14)	3-carboxy-4-methyl-5-propyl-2-furanpropanoate (CMPF)	0.105927	0.445859	0.800436
myristoylcarnitine (C14)	3-decenoylcarnitine	0.420735	0.00153565	0.0483695
myristoylcarnitine (C14)	3-ethylcatechol sulfate (1)	0.0965821	0.487212	0.82243
myristoylcarnitine (C14)	3-formylindole	-0.0761959	0.583954	0.868704
myristoylcarnitine (C14)	3-hydroxy-2-ethylpropionate	0.452106	0.000599141	0.0257709
myristoylcarnitine (C14)	3-hydroxy-2-methylpyridine sulfate	-0.0708138	0.610867	0.880199
myristoylcarnitine (C14)	3-hydroxy-3-methylglutarate	-0.213951	0.12031	0.497471
myristoylcarnitine (C14)	3-hydroxyadipate	0.243623	0.0758621	0.409267
myristoylcarnitine (C14)	3-hydroxybutyrate (BHBA)	0.308176	0.0233828	0.236391
myristoylcarnitine (C14)	3-hydroxybutyroylglycine	0.210994	0.125646	0.5063
myristoylcarnitine (C14)	3-hydroxydecanoate	0.562722	9.4678e-06	0.00114221
myristoylcarnitine (C14)	3-hydroxydecanoylcarnitine	0.641624	1.71263e-07	4.08045e-05
myristoylcarnitine (C14)	3-hydroxydodecanedioate*	0.611173	9.17162e-07	0.000168184
myristoylcarnitine (C14)	3-hydroxyhexanoate	0.484429	0.000205806	0.0120911
myristoylcarnitine (C14)	3-hydroxyhexanoylcarnitine (1)	0.509482	8.33123e-05	0.00621964
myristoylcarnitine (C14)	3-hydroxyhippurate	0.089918	0.517884	0.838227
myristoylcarnitine (C14)	3-hydroxyhippurate sulfate	0.196289	0.154866	0.550331
myristoylcarnitine (C14)	3-hydroxyisobutyrate	0.0990661	0.476027	0.816657
myristoylcarnitine (C14)	3-hydroxylaurate	0.516295	6.43448e-05	0.0051147
myristoylcarnitine (C14)	3-hydroxyoctanoate	0.55426	1.37177e-05	0.00154028
myristoylcarnitine (C14)	3-hydroxyoctanoylcarnitine (1)	0.615247	7.40278e-07	0.000140262
myristoylcarnitine (C14)	3-hydroxyoctanoylcarnitine (2)	0.575071	5.40915e-06	0.000722091
myristoylcarnitine (C14)	3-hydroxyoleoylcarnitine	0.707213	2.26166e-09	9.3172e-07
myristoylcarnitine (C14)	3-hydroxypyridine sulfate	0.00278254	0.984068	0.996242
myristoylcarnitine (C14)	3-hydroxystachydrine*	-0.11367	0.413121	0.781024
myristoylcarnitine (C14)	3-indoleglyoxylic acid	-0.163026	0.238851	0.646927
myristoylcarnitine (C14)	3-indoxyl sulfate	0.0769583	0.580185	0.867061
myristoylcarnitine (C14)	3-methoxycatechol sulfate (1)	-0.0797027	0.566712	0.861213
myristoylcarnitine (C14)	3-methoxycatechol sulfate (2)	-0.0701275	0.614337	0.881499
myristoylcarnitine (C14)	3-methoxytyramine sulfate	0.285634	0.0362868	0.291937
myristoylcarnitine (C14)	3-methoxytyrosine	0.00186773	0.989306	0.997537
myristoylcarnitine (C14)	3-methyl catechol sulfate (1)	-0.00377358	0.978395	0.994868
myristoylcarnitine (C14)	3-methyl-2-oxobutyrate	0.201906	0.143164	0.533272
myristoylcarnitine (C14)	3-methyl-2-oxovalerate	0.0118544	0.932201	0.984062
myristoylcarnitine (C14)	3-methyladipate	0.0868089	0.532518	0.84543
myristoylcarnitine (C14)	3-methylcytidine	-0.0939602	0.499164	0.82848
myristoylcarnitine (C14)	3-methylglutaconate	0.318163	0.0190481	0.212776
myristoylcarnitine (C14)	3-methylglutarylcarnitine (2)	0.154869	0.263487	0.670327
myristoylcarnitine (C14)	3-methylhistidine	-0.00796646	0.954408	0.989262
myristoylcarnitine (C14)	3-methylxanthine	0.152354	0.271417	0.677135
myristoylcarnitine (C14)	3-phenylpropionate (hydrocinnamate)	-0.0630837	0.650424	0.896228
myristoylcarnitine (C14)	3-phosphoglycerate	0.164627	0.234208	0.642139
myristoylcarnitine (C14)	3-sulfo-L-alanine	-0.0187811	0.892774	0.973751
myristoylcarnitine (C14)	3-ureidopropionate	-0.0165809	0.905274	0.977077
myristoylcarnitine (C14)	3b-hydroxy-5-cholenoic acid	0.00291308	0.983321	0.996143
myristoylcarnitine (C14)	3beta,7alpha-dihydroxy-5-cholestenoate	0.0737564	0.596086	0.874069
myristoylcarnitine (C14)	3beta-hydroxy-5-cholestenoate	0.2834	0.0378374	0.297892
myristoylcarnitine (C14)	4-acetamidobutanoate	-0.0679626	0.625337	0.885778
myristoylcarnitine (C14)	4-acetylcatechol sulfate (1)	-0.181624	0.188714	0.593207
myristoylcarnitine (C14)	4-acetylphenyl sulfate	-0.151254	0.274931	0.680372
myristoylcarnitine (C14)	4-allylcatechol sulfate	-0.138784	0.316904	0.714134
myristoylcarnitine (C14)	4-allylphenol sulfate	0.220126	0.109726	0.479472
myristoylcarnitine (C14)	4-chlorobenzoic acid	0.00407852	0.976649	0.994456
myristoylcarnitine (C14)	4-cholesten-3-one	0.129102	0.35216	0.740158
myristoylcarnitine (C14)	4-ethylcatechol sulfate	-0.0811511	0.55966	0.85807
myristoylcarnitine (C14)	4-ethylphenyl sulfate	-0.0013341	0.992361	0.998203
myristoylcarnitine (C14)	4-guanidinobutanoate	-0.144208	0.298173	0.69936
myristoylcarnitine (C14)	4-hydroxy-2-oxoglutaric acid	-0.251992	0.0660312	0.385077
myristoylcarnitine (C14)	4-hydroxychlorothalonil	0.0519535	0.709076	0.918224
myristoylcarnitine (C14)	4-hydroxycoumarin	-0.171051	0.216202	0.624084
myristoylcarnitine (C14)	4-hydroxyglutamate	-0.100133	0.471264	0.814338
myristoylcarnitine (C14)	4-hydroxyhippurate	-0.0325901	0.815027	0.951685
myristoylcarnitine (C14)	4-hydroxyphenylacetate	0.117822	0.396152	0.769913
myristoylcarnitine (C14)	4-hydroxyphenylacetylglutamine	0.20459	0.137812	0.525075
myristoylcarnitine (C14)	4-hydroxyphenylpyruvate	-0.202135	0.142702	0.532585
myristoylcarnitine (C14)	4-imidazoleacetate	0.0294701	0.832467	0.956825
myristoylcarnitine (C14)	4-methoxyphenol sulfate	-0.266006	0.0518734	0.344981
myristoylcarnitine (C14)	4-methyl-2-oxopentanoate	0.0448637	0.747356	0.931084
myristoylcarnitine (C14)	4-methylcatechol sulfate	0.0761959	0.583954	0.868704
myristoylcarnitine (C14)	4-methylguaiacol sulfate	0.198485	0.15021	0.543576
myristoylcarnitine (C14)	4-methylhexanoylglutamine	0.580997	4.10137e-06	0.000581344
myristoylcarnitine (C14)	4-methylnonanoylcarnitine	-0.0782259	0.573944	0.864512
myristoylcarnitine (C14)	4-oxo-retinoic acid	-0.0022489	0.987123	0.996951
myristoylcarnitine (C14)	4-vinylcatechol sulfate	-0.0874023	0.52971	0.844045
myristoylcarnitine (C14)	4-vinylphenol sulfate	-0.0399848	0.774062	0.93959
myristoylcarnitine (C14)	5,6-dihydrothymine	0.167905	0.224894	0.632987
myristoylcarnitine (C14)	5,6-dihydrouracil	0.124452	0.369919	0.752569
myristoylcarnitine (C14)	5,6-dihydrouridine	0.19413	0.159546	0.556908
myristoylcarnitine (C14)	5-(galactosylhydroxy)-L-lysine	0.252217	0.0657816	0.384471
myristoylcarnitine (C14)	5-acetylamino-6-amino-3-methyluracil	0.227292	0.0983558	0.457934
myristoylcarnitine (C14)	5-acetylamino-6-formylamino-3-methyluracil	0.119367	0.389943	0.766041
myristoylcarnitine (C14)	5-dodecenoate (12:1n7)	0.375872	0.005095	0.102036
myristoylcarnitine (C14)	5-dodecenoylcarnitine (C12:1)	0.546484	1.91178e-05	0.00200987
myristoylcarnitine (C14)	5-hydroxyhexanoate	0.115885	0.404017	0.775275
myristoylcarnitine (C14)	5-hydroxyindole sulfate	-0.0438132	0.753083	0.93299
myristoylcarnitine (C14)	5-hydroxylysine	0.23118	0.0925813	0.446202
myristoylcarnitine (C14)	5-methylthioadenosine (MTA)	0.0941872	0.498124	0.82793
myristoylcarnitine (C14)	5-methyluridine (ribothymidine)	0.174157	0.207853	0.615089
myristoylcarnitine (C14)	5-oxoproline	0.0999047	0.472283	0.814884
myristoylcarnitine (C14)	5alpha-androstan-3alpha,17alpha-diol monosulfate	-0.0884434	0.5248	0.841633
myristoylcarnitine (C14)	5alpha-androstan-3alpha,17beta-diol 17-glucuronide	-0.0304005	0.827257	0.95539
myristoylcarnitine (C14)	5alpha-androstan-3alpha,17beta-diol disulfate	-0.0596875	0.668119	0.903368
myristoylcarnitine (C14)	5alpha-androstan-3alpha,17beta-diol monosulfate (1)	-0.00118163	0.993234	0.99835
myristoylcarnitine (C14)	5alpha-androstan-3alpha,17beta-diol monosulfate (2)	-0.0137272	0.921521	0.981451
myristoylcarnitine (C14)	5alpha-androstan-3beta,17alpha-diol disulfate	0.0131125	0.925025	0.982269
myristoylcarnitine (C14)	5alpha-androstan-3beta,17beta-diol disulfate	0.0232895	0.867244	0.9668
myristoylcarnitine (C14)	5alpha-androstan-3beta,17beta-diol monosulfate (2)	0.0348797	0.802285	0.947903
myristoylcarnitine (C14)	5alpha-pregnan-3beta,20alpha-diol disulfate	-0.018563	0.894012	0.97404
myristoylcarnitine (C14)	5alpha-pregnan-3beta,20alpha-diol monosulfate (2)	-0.000190585	0.998909	0.999629
myristoylcarnitine (C14)	5alpha-pregnan-3beta,20beta-diol monosulfate (1)	-0.0641509	0.644902	0.893971
myristoylcarnitine (C14)	5alpha-pregnan-diol disulfate	-0.0471742	0.734809	0.92709
myristoylcarnitine (C14)	6-bromotryptophan	0.0582809	0.675501	0.90608
myristoylcarnitine (C14)	6-hydroxyindole sulfate	0.0111683	0.936116	0.985144
myristoylcarnitine (C14)	6-oxopiperidine-2-carboxylate	0.175529	0.204238	0.611199
myristoylcarnitine (C14)	7-HOCA	-0.138555	0.31771	0.714825
myristoylcarnitine (C14)	7-dehydrocholesterol	0.0840964	0.54545	0.851436
myristoylcarnitine (C14)	7-ketodeoxycholate	-0.0830152	0.550646	0.854083
myristoylcarnitine (C14)	7-methylguanine	0.210825	0.125955	0.506719
myristoylcarnitine (C14)	7-methylurate	0.232948	0.0900434	0.440998
myristoylcarnitine (C14)	7-methylxanthine	-0.00797497	0.954359	0.989262
myristoylcarnitine (C14)	8-methoxykynurenate	0.391682	0.00340135	0.0800059
myristoylcarnitine (C14)	9,10-DiHOME	-0.0371641	0.789622	0.944475
myristoylcarnitine (C14)	9-hydroxystearate	0.365062	0.00664266	0.119209
myristoylcarnitine (C14)	acetoacetate	0.317409	0.0193496	0.214589
myristoylcarnitine (C14)	acetylcarnitine (C2)	0.413989	0.00185877	0.0547437
myristoylcarnitine (C14)	acisoga	0.0624738	0.653588	0.897314
myristoylcarnitine (C14)	aconitate [cis or trans]	0.397904	0.00288564	0.072465
myristoylcarnitine (C14)	adenine	-0.0605679	0.663514	0.901451
myristoylcarnitine (C14)	adenosine 3',5'-cyclic monophosphate (cAMP)	-0.00930536	0.946756	0.987501
myristoylcarnitine (C14)	AMP	-0.0216886	0.876296	0.969194
myristoylcarnitine (C14)	adipoylcarnitine (C6-DC)	0.335951	0.0130058	0.173972
myristoylcarnitine (C14)	adrenate (22:4n6)	0.472232	0.000311879	0.0162944
myristoylcarnitine (C14)	alanine	-0.130322	0.34759	0.736844
myristoylcarnitine (C14)	allantoin	-0.0058319	0.966616	0.992132
myristoylcarnitine (C14)	alpha-CMBHC glucuronide	0.0152729	0.912717	0.979054
myristoylcarnitine (C14)	alpha-hydroxycaproate	-0.151556	0.273964	0.679557
myristoylcarnitine (C14)	alpha-hydroxyisocaproate	0.0550029	0.692822	0.912424
myristoylcarnitine (C14)	alpha-hydroxyisovalerate	-0.109281	0.431504	0.792234
myristoylcarnitine (C14)	alpha-ketobutyrate	0.341059	0.0116097	0.163433
myristoylcarnitine (C14)	alpha-ketoglutaramate*	0.100057	0.471604	0.81451
myristoylcarnitine (C14)	alpha-ketoglutarate	0.0609491	0.661524	0.900556
myristoylcarnitine (C14)	alpha-tocopherol	0.144883	0.295892	0.697454
myristoylcarnitine (C14)	andro steroid monosulfate C19H28O6S (1)*	0.0022489	0.987123	0.996951
myristoylcarnitine (C14)	androstenediol (3alpha, 17alpha) monosulfate (2)	-0.131847	0.34193	0.732875
myristoylcarnitine (C14)	androstenediol (3alpha, 17alpha) monosulfate (3)	-0.117362	0.398011	0.771109
myristoylcarnitine (C14)	androstenediol (3beta,17beta) disulfate (1)	0.0121593	0.930461	0.983644
myristoylcarnitine (C14)	androstenediol (3beta,17beta) disulfate (2)	-0.00369735	0.978831	0.995022
myristoylcarnitine (C14)	androstenediol (3beta,17beta) monosulfate (1)	-0.10486	0.450481	0.803127
myristoylcarnitine (C14)	androstenediol (3beta,17beta) monosulfate (2)	0.0638704	0.646352	0.89454
myristoylcarnitine (C14)	androsterone glucuronide	0.0215361	0.877159	0.969405
myristoylcarnitine (C14)	androsterone sulfate	0.0091862	0.947436	0.987579
myristoylcarnitine (C14)	anthranilate	0.0704784	0.612562	0.880786
myristoylcarnitine (C14)	arabitol/xylitol	0.122013	0.379447	0.758994
myristoylcarnitine (C14)	arabonate/xylonate	-0.108138	0.436368	0.794985
myristoylcarnitine (C14)	arachidate (20:0)	0.31336	0.0210391	0.224235
myristoylcarnitine (C14)	arachidonate (20:4n6)	0.468725	0.000350471	0.0176925
myristoylcarnitine (C14)	arachidonoylcarnitine (C20:4)	0.35102	0.00925502	0.143877
myristoylcarnitine (C14)	arachidonoylcholine	-0.0845881	0.543095	0.850393
myristoylcarnitine (C14)	arachidoylcarnitine (C20)*	0.415707	0.00177118	0.0530349
myristoylcarnitine (C14)	argininate*	-0.180941	0.190409	0.595034
myristoylcarnitine (C14)	arginine	-0.227978	0.097317	0.455965
myristoylcarnitine (C14)	ascorbic acid 2-sulfate	-0.139775	0.313426	0.711561
myristoylcarnitine (C14)	ascorbic acid 3-sulfate*	-0.0926625	0.505136	0.831767
myristoylcarnitine (C14)	asparagine	-0.10669	0.442573	0.798464
myristoylcarnitine (C14)	aspartate	-0.0411283	0.767778	0.937602
myristoylcarnitine (C14)	behenate (22:0)*	0.0229846	0.868967	0.967212
myristoylcarnitine (C14)	behenoyl dihydrosphingomyelin (d18:0/22:0)*	0.201525	0.143937	0.534403
myristoylcarnitine (C14)	behenoyl sphingomyelin (d18:1/22:0)*	0.243758	0.0756938	0.408863
myristoylcarnitine (C14)	behenoylcarnitine (C22)*	0.281357	0.0393026	0.303253
myristoylcarnitine (C14)	benzoate	0.0825233	0.553018	0.855103
myristoylcarnitine (C14)	beta-alanine	-0.0604917	0.663912	0.901603
myristoylcarnitine (C14)	beta-citrylglutamate	0.189022	0.171031	0.571595
myristoylcarnitine (C14)	beta-cryptoxanthin	-0.0386888	0.781201	0.941817
myristoylcarnitine (C14)	beta-hydroxyisovalerate	0.323194	0.0171362	0.201612
myristoylcarnitine (C14)	beta-hydroxyisovaleroylcarnitine	0.214561	0.119232	0.495581
myristoylcarnitine (C14)	beta-sitosterol	-0.105891	0.446013	0.800629
myristoylcarnitine (C14)	betaine	-0.00926244	0.947001	0.987501
myristoylcarnitine (C14)	bilirubin (E,E)*	0.373966	0.00534235	0.104837
myristoylcarnitine (C14)	bilirubin (E,Z or Z,E)*	0.223023	0.105014	0.470963
myristoylcarnitine (C14)	bilirubin	0.299257	0.0279298	0.25806
myristoylcarnitine (C14)	bilirubin degradation product, C16H18N2O5 (1)	0.211831	0.124118	0.503757
myristoylcarnitine (C14)	bilirubin degradation product, C16H18N2O5 (2)	0.244521	0.0747546	0.406809
myristoylcarnitine (C14)	bilirubin degradation product, C16H18N2O5 (3)	0.234458	0.087921	0.436492
myristoylcarnitine (C14)	bilirubin degradation product, C16H18N2O5 (4)	0.250848	0.067311	0.388332
myristoylcarnitine (C14)	bilirubin degradation product, C17H18N2O4 (1)	0.244444	0.0748481	0.406973
myristoylcarnitine (C14)	bilirubin degradation product, C17H18N2O4 (2)	0.250467	0.0677419	0.389506
myristoylcarnitine (C14)	bilirubin degradation product, C17H18N2O4 (3)	0.241929	0.0779861	0.414177
myristoylcarnitine (C14)	bilirubin degradation product, C17H20N2O5 (1)	0.13947	0.314494	0.71235
myristoylcarnitine (C14)	bilirubin degradation product, C17H20N2O5 (2)	0.127883	0.356767	0.743466
myristoylcarnitine (C14)	biliverdin	0.36497	0.00665732	0.119333
myristoylcarnitine (C14)	branched chain 14:0 dicarboxylic acid	-0.167836	0.22509	0.63317
myristoylcarnitine (C14)	branched-chain fatty acid 18:0 (2)	-0.045217	0.745433	0.93049
myristoylcarnitine (C14)	branched-chain, straight-chain, or cyclopropyl 10:1 fatty acid (1)*	-0.0864875	0.534043	0.846234
myristoylcarnitine (C14)	branched-chain, straight-chain, or cyclopropyl 12:1 fatty acid*	0.546407	1.91793e-05	0.00201517
myristoylcarnitine (C14)	butyrate/isobutyrate (4:0)	0.0194016	0.889254	0.97269
myristoylcarnitine (C14)	butyrylcarnitine (C4)	0.26175	0.0558849	0.357208
myristoylcarnitine (C14)	C-glycosyltryptophan	0.36215	0.00712403	0.123956
myristoylcarnitine (C14)	caffeine	0.140233	0.31183	0.710215
myristoylcarnitine (C14)	campesterol	-0.0482121	0.729195	0.925162
myristoylcarnitine (C14)	caprate (10:0)	0.42672	0.00129207	0.0430971
myristoylcarnitine (C14)	caproate (6:0)	0.0774919	0.577554	0.865926
myristoylcarnitine (C14)	caprylate (8:0)	0.189708	0.169454	0.569748
myristoylcarnitine (C14)	carboxyethyl-GABA	-0.130093	0.348444	0.73739
myristoylcarnitine (C14)	carnitine	0.203812	0.139348	0.527453
myristoylcarnitine (C14)	carotene diol (1)	0.116371	0.402034	0.773801
myristoylcarnitine (C14)	carotene diol (2)	-0.0402897	0.772384	0.939048
myristoylcarnitine (C14)	carotene diol (3)	-0.0463122	0.739482	0.928637
myristoylcarnitine (C14)	catechol sulfate	0.00346865	0.98014	0.995306
myristoylcarnitine (C14)	ceramide (d16:1/24:1, d18:1/22:1)*	0.362455	0.00707224	0.123411
myristoylcarnitine (C14)	ceramide (d18:1/14:0, d16:1/16:0)*	0.18239	0.186825	0.590833
myristoylcarnitine (C14)	ceramide (d18:1/17:0, d17:1/18:0)*	0.367029	0.0063338	0.115969
myristoylcarnitine (C14)	ceramide (d18:1/20:0, d16:1/22:0, d20:1/18:0)*	0.308405	0.023275	0.235794
myristoylcarnitine (C14)	ceramide (d18:2/24:1, d18:1/24:2)*	0.270745	0.0476851	0.331815
myristoylcarnitine (C14)	cerotoylcarnitine (C26)*	0.414599	0.00182725	0.0540921
myristoylcarnitine (C14)	chenodeoxycholate	-0.0765154	0.582373	0.86811
myristoylcarnitine (C14)	cholate	-0.0928149	0.504433	0.831375
myristoylcarnitine (C14)	cholesterol	0.132152	0.340805	0.732142
myristoylcarnitine (C14)	cholesterol sulfate	-0.171565	0.214805	0.622679
myristoylcarnitine (C14)	cholic acid glucuronide	-0.0313807	0.821777	0.953769
myristoylcarnitine (C14)	choline	0.101734	0.464168	0.810443
myristoylcarnitine (C14)	phosphocholine	-0.0364018	0.793842	0.945643
myristoylcarnitine (C14)	cinnamoylglycine	-0.0929151	0.503971	0.831145
myristoylcarnitine (C14)	cis-3,4-methyleneheptanoate	-0.123982	0.371743	0.753721
myristoylcarnitine (C14)	cis-3,4-methyleneheptanoylcarnitine	0.21174	0.124283	0.503957
myristoylcarnitine (C14)	cis-4-decenoate (10:1n6)*	0.0994473	0.474323	0.815757
myristoylcarnitine (C14)	cis-4-decenoylcarnitine (C10:1)	0.119039	0.391255	0.766889
myristoylcarnitine (C14)	citrate	0.327921	0.0154915	0.191091
myristoylcarnitine (C14)	citrulline	-0.0364018	0.793842	0.945643
myristoylcarnitine (C14)	corticosterone	0.255144	0.0626033	0.376173
myristoylcarnitine (C14)	cortisol	0.168973	0.221918	0.629877
myristoylcarnitine (C14)	cortisone	0.164018	0.235969	0.643981
myristoylcarnitine (C14)	cortolone glucuronide (1)	0.1336	0.335492	0.728508
myristoylcarnitine (C14)	creatine	0.0143701	0.917858	0.980396
myristoylcarnitine (C14)	creatinine	0.0928912	0.504081	0.831145
myristoylcarnitine (C14)	cyclo(leu-pro)	-0.0114855	0.934306	0.984691
myristoylcarnitine (C14)	cys-gly, oxidized	0.110806	0.425066	0.788181
myristoylcarnitine (C14)	cystathionine	0.0567562	0.683537	0.909044
myristoylcarnitine (C14)	cysteine	-0.163713	0.236853	0.644866
myristoylcarnitine (C14)	cysteine s-sulfate	0.338746	0.0122251	0.168282
myristoylcarnitine (C14)	cysteine sulfinic acid	0.0892913	0.520817	0.839644
myristoylcarnitine (C14)	cysteine-glutathione disulfide	-0.075586	0.586976	0.869942
myristoylcarnitine (C14)	cysteinylglycine	-0.122241	0.378547	0.758372
myristoylcarnitine (C14)	cysteinylglycine disulfide*	0.155479	0.261589	0.668668
myristoylcarnitine (C14)	cystine	0.201677	0.143628	0.533895
myristoylcarnitine (C14)	cytidine	0.184677	0.181265	0.584173
myristoylcarnitine (C14)	cytosine	-0.0262566	0.850513	0.96221
myristoylcarnitine (C14)	decadienedioic acid (C10:2-DC)	0.392186	0.00335675	0.0793449
myristoylcarnitine (C14)	decanoylcarnitine (C10)	0.574919	5.44742e-06	0.000725947
myristoylcarnitine (C14)	dehydroepiandrosterone sulfate (DHEA-S)	-0.137107	0.322844	0.718709
myristoylcarnitine (C14)	deoxycarnitine	0.158529	0.252233	0.659783
myristoylcarnitine (C14)	deoxycholate	0.039209	0.778333	0.940897
myristoylcarnitine (C14)	deoxycholic acid 12-sulfate*	0.0618686	0.656733	0.898639
myristoylcarnitine (C14)	deoxycholic acid glucuronide	-0.00781399	0.95528	0.989398
myristoylcarnitine (C14)	diacylglycerol (14:0/18:1, 16:0/16:1) [1]*	0.215577	0.117451	0.492716
myristoylcarnitine (C14)	diacylglycerol (14:0/18:1, 16:0/16:1) [2]*	0.195388	0.156806	0.55299
myristoylcarnitine (C14)	diacylglycerol (16:1/18:2 [2], 16:0/18:3 [1])*	0.120945	0.383661	0.761751
myristoylcarnitine (C14)	dihomolinoleate (20:2n6)	0.450505	0.000630008	0.0266684
myristoylcarnitine (C14)	dihomolinolenate (20:3n3 or 3n6)	0.455155	0.000544099	0.0240985
myristoylcarnitine (C14)	dihomo-linolenoyl-choline	-0.115859	0.404121	0.775291
myristoylcarnitine (C14)	dihomo-linolenoylcarnitine (C20:3n3 or 6)*	0.337374	0.0126032	0.171017
myristoylcarnitine (C14)	dihomo-linoleoylcarnitine (C20:2)*	0.459958	0.000466627	0.0216429
myristoylcarnitine (C14)	dihydrocaffeate sulfate (2)	-0.0949513	0.494628	0.826142
myristoylcarnitine (C14)	dihydroferulate	-0.214471	0.11939	0.495917
myristoylcarnitine (C14)	dihydroorotate	0.0473795	0.733698	0.926601
myristoylcarnitine (C14)	dimethyl sulfone	0.031599	0.820558	0.953406
myristoylcarnitine (C14)	dimethylarginine (ADMA + SDMA)	0.253288	0.0646044	0.381395
myristoylcarnitine (C14)	dimethylglycine	0.142672	0.303402	0.703521
myristoylcarnitine (C14)	dimethylguanidino valeric acid (DMGV)*	-0.0671326	0.629576	0.887509
myristoylcarnitine (C14)	docosadienoate (22:2n6)	0.482142	0.000222753	0.0128155
myristoylcarnitine (C14)	docosadioate (C22-DC)	-0.0358681	0.7968	0.946514
myristoylcarnitine (C14)	docosahexaenoate (DHA; 22:6n3)	0.361006	0.00732121	0.125801
myristoylcarnitine (C14)	docosahexaenoylcarnitine (C22:6)*	0.382568	0.00430375	0.0923131
myristoylcarnitine (C14)	docosahexaenoylcholine	0.03814	0.784229	0.942776
myristoylcarnitine (C14)	docosapentaenoate (DPA; 22:5n3)	0.455918	0.000531073	0.0236941
myristoylcarnitine (C14)	docosapentaenoate (n6 DPA; 22:5n6)	0.497999	0.000127206	0.00851582
myristoylcarnitine (C14)	dodecadienoate (12:2)*	0.250848	0.067311	0.388332
myristoylcarnitine (C14)	dodecanedioate (C12)	0.28523	0.0365637	0.292931
myristoylcarnitine (C14)	dodecenedioate (C12:1-DC)*	0.199695	0.147689	0.539854
myristoylcarnitine (C14)	dopamine 3-O-sulfate	0.0652945	0.639007	0.891582
myristoylcarnitine (C14)	ectoine	0.0226034	0.871121	0.96775
myristoylcarnitine (C14)	EDTA	-0.073299	0.598373	0.875034
myristoylcarnitine (C14)	eicosanedioate (C20-DC)	-0.0971603	0.484596	0.821071
myristoylcarnitine (C14)	eicosapentaenoate (EPA; 20:5n3)	0.265104	0.0527034	0.347415
myristoylcarnitine (C14)	eicosenedioate (C20:1-DC)*	-0.150295	0.278021	0.682871
myristoylcarnitine (C14)	eicosenoate (20:1n9 or 1n11)	0.562798	9.43579e-06	0.00113911
myristoylcarnitine (C14)	eicosenoylcarnitine (C20:1)*	0.638346	2.06992e-07	4.766e-05
myristoylcarnitine (C14)	epiandrosterone sulfate	0.0362493	0.794687	0.945871
myristoylcarnitine (C14)	ergothioneine	0.103945	0.454464	0.805247
myristoylcarnitine (C14)	erucate (22:1n9)	0.358948	0.00768813	0.129252
myristoylcarnitine (C14)	erythritol	0.000343053	0.998036	0.999426
myristoylcarnitine (C14)	erythronate*	0.0626263	0.652796	0.897024
myristoylcarnitine (C14)	ethyl beta-glucopyranoside	-0.029312	0.833353	0.957051
myristoylcarnitine (C14)	ethylmalonate	0.180408	0.191742	0.596698
myristoylcarnitine (C14)	etiocholanolone glucuronide	0.104326	0.452802	0.804419
myristoylcarnitine (C14)	eugenol sulfate	0.184299	0.182177	0.585286
myristoylcarnitine (C14)	FAD	0.0441048	0.751492	0.932429
myristoylcarnitine (C14)	formiminoglutamate	0.204879	0.137244	0.524189
myristoylcarnitine (C14)	fructose	0.101201	0.466527	0.811737
myristoylcarnitine (C14)	fructosyllysine	0.274176	0.0448291	0.322505
myristoylcarnitine (C14)	fumarate	0.0482943	0.728751	0.924998
myristoylcarnitine (C14)	galactonate	-0.0622463	0.65477	0.897807
myristoylcarnitine (C14)	gamma-CEHC	-0.387993	0.00374422	0.0848574
myristoylcarnitine (C14)	gamma-glutamyl-2-aminobutyrate	0.0927758	0.504613	0.831583
myristoylcarnitine (C14)	gamma-glutamyl-alpha-lysine	0.186888	0.176004	0.577842
myristoylcarnitine (C14)	gamma-glutamyl-epsilon-lysine	0.212884	0.122216	0.500529
myristoylcarnitine (C14)	gamma-glutamylcitrulline*	0.0311416	0.823113	0.954231
myristoylcarnitine (C14)	gamma-glutamylglutamate	0.0613303	0.659536	0.899803
myristoylcarnitine (C14)	gamma-glutamylglutamine	0.114008	0.411725	0.780121
myristoylcarnitine (C14)	gamma-glutamylglycine	-0.0360968	0.795532	0.946126
myristoylcarnitine (C14)	gamma-glutamylhistidine	0.202668	0.141628	0.530882
myristoylcarnitine (C14)	gamma-glutamylisoleucine*	0.144349	0.297694	0.698931
myristoylcarnitine (C14)	gamma-glutamylleucine	0.165923	0.230495	0.638494
myristoylcarnitine (C14)	gamma-glutamylmethionine	0.0677339	0.626504	0.886184
myristoylcarnitine (C14)	gamma-glutamylphenylalanine	0.197179	0.152965	0.547608
myristoylcarnitine (C14)	gamma-glutamylthreonine	0.161578	0.243106	0.651103
myristoylcarnitine (C14)	gamma-glutamyltryptophan	0.190013	0.168757	0.568736
myristoylcarnitine (C14)	gamma-glutamyltyrosine	-0.101811	0.463831	0.81029
myristoylcarnitine (C14)	gamma-glutamylvaline	0.185363	0.17962	0.582235
myristoylcarnitine (C14)	gamma-tocopherol/beta-tocopherol	-0.00293501	0.983195	0.99605
myristoylcarnitine (C14)	gentisate	-0.203447	0.140072	0.528575
myristoylcarnitine (C14)	GlcNAc sulfate conjugate of C21H34O2 steroid	0.128699	0.353681	0.741411
myristoylcarnitine (C14)	gluconate	0.00613684	0.964871	0.991771
myristoylcarnitine (C14)	glucose	0.0331237	0.812053	0.950686
myristoylcarnitine (C14)	glucuronate	0.192377	0.163423	0.562177
myristoylcarnitine (C14)	glucuronide of C10H18O2 (7)*	-0.0616769	0.657731	0.899137
myristoylcarnitine (C14)	glucuronide of C14H22O4 (2)*	0.189451	0.170043	0.570581
myristoylcarnitine (C14)	glucuronide of piperine metabolite C17H21NO3 (3)*	-0.0170429	0.902647	0.97632
myristoylcarnitine (C14)	glucuronide of piperine metabolite C17H21NO3 (4)*	-0.104532	0.451907	0.803996
myristoylcarnitine (C14)	glucuronide of piperine metabolite C17H21NO3 (5)*	0.0195336	0.888505	0.972512
myristoylcarnitine (C14)	glutamate	-0.0149038	0.914818	0.979548
myristoylcarnitine (C14)	glutamine	-0.19596	0.155573	0.551249
myristoylcarnitine (C14)	glutamine conjugate of C6H10O2 (1)*	0.308938	0.0230249	0.234477
myristoylcarnitine (C14)	glutamine conjugate of C6H10O2 (2)*	0.472994	0.000304018	0.0160167
myristoylcarnitine (C14)	glutamine conjugate of C7H12O2*	0.516524	6.37831e-05	0.00507826
myristoylcarnitine (C14)	glutamine_degradant*	0.147551	0.286992	0.690129
myristoylcarnitine (C14)	glutarylcarnitine (C5-DC)	-0.186791	0.176232	0.57814
myristoylcarnitine (C14)	glycerate	0.0627787	0.652005	0.896838
myristoylcarnitine (C14)	glycerol	0.321822	0.0176407	0.204661
myristoylcarnitine (C14)	glycerol 3-phosphate	-0.153726	0.267072	0.673318
myristoylcarnitine (C14)	glycerophosphoethanolamine	0.0659806	0.63548	0.890089
myristoylcarnitine (C14)	glycerophosphorylcholine (GPC)	-0.0417381	0.764432	0.936472
myristoylcarnitine (C14)	glycine	-0.166762	0.228114	0.636242
myristoylcarnitine (C14)	glycine conjugate of C10H14O2 (1)*	-0.0262164	0.850739	0.962296
myristoylcarnitine (C14)	glyco-beta-muricholate	-0.144422	0.297446	0.698758
myristoylcarnitine (C14)	glycochenodeoxycholate	-0.0121593	0.930461	0.983644
myristoylcarnitine (C14)	glycochenodeoxycholate 3-sulfate	0.0351058	0.801029	0.94755
myristoylcarnitine (C14)	glycochenodeoxycholate glucuronide (1)	-0.165923	0.230495	0.638494
myristoylcarnitine (C14)	glycocholate	-0.0610253	0.661126	0.900404
myristoylcarnitine (C14)	glycocholenate sulfate*	-0.00278254	0.984068	0.996242
myristoylcarnitine (C14)	glycodeoxycholate	-0.0440047	0.752038	0.932711
myristoylcarnitine (C14)	glycodeoxycholate 3-sulfate	-0.0259577	0.852196	0.962693
myristoylcarnitine (C14)	glycohyocholate	-0.0514342	0.711857	0.919078
myristoylcarnitine (C14)	glycolithocholate	-0.0412205	0.767272	0.937429
myristoylcarnitine (C14)	glycolithocholate sulfate*	-0.0515723	0.711117	0.918858
myristoylcarnitine (C14)	glycosyl ceramide (d18:1/20:0, d16:1/22:0)*	0.435563	0.000995247	0.0363258
myristoylcarnitine (C14)	glycosyl ceramide (d18:1/23:1, d17:1/24:1)*	0.245588	0.0734552	0.403737
myristoylcarnitine (C14)	glycosyl ceramide (d18:2/24:1, d18:1/24:2)*	0.137793	0.320406	0.716933
myristoylcarnitine (C14)	glycosyl-N-(2-hydroxynervonoyl)-sphingosine (d18:1/24:1(2OH))*	0.227978	0.097317	0.455965
myristoylcarnitine (C14)	glycosyl-N-behenoyl-sphingadienine (d18:2/22:0)*	0.342634	0.0112062	0.16026
myristoylcarnitine (C14)	glycosyl-N-behenoyl-sphingosine (d18:1/22:0)*	0.237812	0.0833444	0.426988
myristoylcarnitine (C14)	glycosyl-N-nervonoyl-sphingosine (d18:1/24:1)*	0.0814561	0.558181	0.857438
myristoylcarnitine (C14)	glycosyl-N-palmitoyl-sphingosine (d18:1/16:0)	0.0462359	0.739896	0.928694
myristoylcarnitine (C14)	glycosyl-N-stearoyl-sphingosine (d18:1/18:0)	0.245435	0.0736397	0.404217
myristoylcarnitine (C14)	glycoursodeoxycholate	0.0529445	0.703779	0.916303
myristoylcarnitine (C14)	glycoursodeoxycholic acid sulfate (1)	0.0563746	0.685554	0.909837
myristoylcarnitine (C14)	guaiacol sulfate	0.18361	0.183845	0.587329
myristoylcarnitine (C14)	guanidinoacetate	-0.139241	0.315296	0.712991
myristoylcarnitine (C14)	gulonate*	0.237202	0.0841623	0.428865
myristoylcarnitine (C14)	heme	0.187116	0.175466	0.577193
myristoylcarnitine (C14)	heptanoate (7:0)	-0.158681	0.251771	0.659371
myristoylcarnitine (C14)	heptenedioate (C7:1-DC)*	0.450658	0.000627008	0.0265809
myristoylcarnitine (C14)	hexadecadienoate (16:2n6)	0.281342	0.0393139	0.303253
myristoylcarnitine (C14)	hexadecanedioate (C16)	0.289041	0.0340239	0.28326
myristoylcarnitine (C14)	hexadecasphingosine (d16:1)*	0.24696	0.071811	0.399591
myristoylcarnitine (C14)	hexadecenedioate (C16:1-DC)*	0.127349	0.358793	0.744911
myristoylcarnitine (C14)	hexanoylcarnitine (C6)	0.385249	0.00401871	0.0886402
myristoylcarnitine (C14)	hexanoylglutamine	0.465752	0.000386532	0.0189819
myristoylcarnitine (C14)	hippurate	-0.0255003	0.854772	0.963335
myristoylcarnitine (C14)	histidine	-0.0897656	0.518597	0.838612
myristoylcarnitine (C14)	histidine betaine (hercynine)*	0.215587	0.117434	0.492716
myristoylcarnitine (C14)	homoarginine	-0.0137602	0.921333	0.981311
myristoylcarnitine (C14)	homocitrulline	0.0893082	0.520738	0.839544
myristoylcarnitine (C14)	homostachydrine*	-0.139623	0.31396	0.711915
myristoylcarnitine (C14)	homovanillate (HVA)	0.120612	0.384984	0.762679
myristoylcarnitine (C14)	hydantoin-5-propionate	0.186812	0.176184	0.578007
myristoylcarnitine (C14)	hydroquinone sulfate	0.0139889	0.920029	0.980921
myristoylcarnitine (C14)	hydroxy-CMPF*	0.0283972	0.838483	0.958604
myristoylcarnitine (C14)	hydroxy-N6,N6,N6-trimethyllysine*	0.0409758	0.768615	0.937877
myristoylcarnitine (C14)	hydroxyasparagine	0.326549	0.0159545	0.194088
myristoylcarnitine (C14)	hydroxypalmitoyl sphingomyelin (d18:1/16:0(OH))	0.00461216	0.973595	0.993803
myristoylcarnitine (C14)	hyocholate	0.023137	0.868105	0.966977
myristoylcarnitine (C14)	hypotaurine	0.102268	0.461815	0.80928
myristoylcarnitine (C14)	hypoxanthine	0.0448637	0.747356	0.931084
myristoylcarnitine (C14)	imidazole lactate	0.0994473	0.474323	0.815757
myristoylcarnitine (C14)	imidazole propionate	0.00487991	0.972063	0.993512
myristoylcarnitine (C14)	iminodiacetate (IDA)	-0.23057	0.0934692	0.448112
myristoylcarnitine (C14)	indole-3-carboxylate	-0.00522402	0.970094	0.993008
myristoylcarnitine (C14)	indoleacetate	-0.0139889	0.920029	0.980921
myristoylcarnitine (C14)	indoleacetoylcarnitine*	0.00758529	0.956587	0.989694
myristoylcarnitine (C14)	indoleacetylglutamine	0.0353793	0.799511	0.947303
myristoylcarnitine (C14)	indolelactate	0.0170383	0.902674	0.97632
myristoylcarnitine (C14)	indolepropionate	-0.397751	0.0028974	0.072598
myristoylcarnitine (C14)	indolin-2-one	0.0854365	0.539042	0.848633
myristoylcarnitine (C14)	inosine	0.0906111	0.51465	0.836603
myristoylcarnitine (C14)	isobutyrylcarnitine (C4)	0.29758	0.0288626	0.261983
myristoylcarnitine (C14)	isobutyrylglycine (C4)	0.0433391	0.755671	0.933823
myristoylcarnitine (C14)	isocaproate (i6:0)	-0.248175	0.0703803	0.395995
myristoylcarnitine (C14)	isocitric lactone	-0.0304578	0.826937	0.955266
myristoylcarnitine (C14)	isoleucine	-0.0595007	0.669098	0.903667
myristoylcarnitine (C14)	isoleucylglycine	0.0565383	0.684688	0.909461
myristoylcarnitine (C14)	isoursodeoxycholate	0.00445969	0.974468	0.993968
myristoylcarnitine (C14)	isovalerate (C5)	0.277301	0.0423503	0.313861
myristoylcarnitine (C14)	isovalerylcarnitine (C5)	0.295293	0.0301763	0.267814
myristoylcarnitine (C14)	isovalerylglycine	0.140766	0.309973	0.708868
myristoylcarnitine (C14)	kynurenate	0.188794	0.171559	0.57221
myristoylcarnitine (C14)	kynurenine	0.0864113	0.534405	0.846406
myristoylcarnitine (C14)	lactate	-0.301696	0.0266183	0.251914
myristoylcarnitine (C14)	lactosyl-N-behenoyl-sphingosine (d18:1/22:0)*	0.316409	0.0197556	0.216968
myristoylcarnitine (C14)	lactosyl-N-nervonoyl-sphingosine (d18:1/24:1)*	0.0883934	0.525035	0.841693
myristoylcarnitine (C14)	lactosyl-N-palmitoyl-sphingosine (d18:1/16:0)	-0.132914	0.338002	0.730221
myristoylcarnitine (C14)	laurate (12:0)	0.428321	0.00123307	0.0418068
myristoylcarnitine (C14)	laurylcarnitine (C12)	0.782809	2.69061e-12	2.18036e-09
myristoylcarnitine (C14)	leucine	0.0575186	0.679514	0.907568
myristoylcarnitine (C14)	leucylalanine	0.304842	0.0250036	0.244344
myristoylcarnitine (C14)	leucylglycine	-0.150607	0.277015	0.682079
myristoylcarnitine (C14)	levulinate (4-oxovalerate)	0.307735	0.023592	0.237516
myristoylcarnitine (C14)	lignoceroyl sphingomyelin (d18:1/24:0)	0.299562	0.027763	0.257296
myristoylcarnitine (C14)	lignoceroylcarnitine (C24)*	0.306804	0.0240388	0.239641
myristoylcarnitine (C14)	linoleate (18:2n6)	0.377854	0.00484848	0.0991529
myristoylcarnitine (C14)	linolenate (18:3n3 or 3n6)	0.441738	0.000825951	0.0320688
myristoylcarnitine (C14)	linoleoyl ethanolamide	0.331504	0.0143363	0.18317
myristoylcarnitine (C14)	linoleoyl-arachidonoyl-glycerol (18:2/20:4) [1]*	-0.141452	0.307597	0.706978
myristoylcarnitine (C14)	linoleoyl-arachidonoyl-glycerol (18:2/20:4) [2]*	-0.0265676	0.848764	0.961677
myristoylcarnitine (C14)	linoleoyl-docosahexaenoyl-glycerol (18:2/22:6) [2]*	0.0610253	0.661126	0.900404
myristoylcarnitine (C14)	linoleoyl-linolenoyl-glycerol (18:2/18:3) [2]*	-0.125291	0.366677	0.750354
myristoylcarnitine (C14)	linoleoyl-linoleoyl-glycerol (18:2/18:2) [1]*	-0.0967029	0.486665	0.82206
myristoylcarnitine (C14)	linoleoyl-linoleoyl-glycerol (18:2/18:2) [2]*	-0.0299219	0.829937	0.956125
myristoylcarnitine (C14)	linoleoylcarnitine (C18:2)*	0.235144	0.0869692	0.434585
myristoylcarnitine (C14)	linoleoylcholine*	-0.227715	0.0977134	0.456753
myristoylcarnitine (C14)	lithocholate sulfate (1)	-0.172216	0.213043	0.620953
myristoylcarnitine (C14)	lysine	0.111721	0.421229	0.78589
myristoylcarnitine (C14)	malate	0.167601	0.22575	0.633872
myristoylcarnitine (C14)	maleate	-0.0117782	0.932636	0.984129
myristoylcarnitine (C14)	maltose	-0.00278254	0.984068	0.996242
myristoylcarnitine (C14)	maltotetraose	0.315196	0.0202583	0.219809
myristoylcarnitine (C14)	maltotriose	0.120763	0.384385	0.76227
myristoylcarnitine (C14)	mannitol/sorbitol	0.104936	0.45015	0.802912
myristoylcarnitine (C14)	mannonate*	0.322813	0.0172751	0.20248
myristoylcarnitine (C14)	mannose	0.176215	0.202447	0.609339
myristoylcarnitine (C14)	margarate (17:0)	0.519802	5.6212e-05	0.00464593
myristoylcarnitine (C14)	margaroylcarnitine (C17)*	0.616619	6.88264e-07	0.000131651
myristoylcarnitine (C14)	metabolonic lactone sulfate	-0.0945683	0.496379	0.827046
myristoylcarnitine (C14)	methionine	-0.0523347	0.707037	0.917438
myristoylcarnitine (C14)	methionine sulfone	0.276691	0.0428249	0.315589
myristoylcarnitine (C14)	methionine sulfoxide	0.199619	0.147847	0.540103
myristoylcarnitine (C14)	methyl glucopyranoside (alpha + beta)	-0.0428816	0.758172	0.934542
myristoylcarnitine (C14)	methyl indole-3-acetate	0.0973909	0.483555	0.820514
myristoylcarnitine (C14)	methyl-4-hydroxybenzoate sulfate	0.144377	0.297601	0.698931
myristoylcarnitine (C14)	myo-inositol	0.157309	0.255948	0.663497
myristoylcarnitine (C14)	myristate (14:0)	0.586735	3.12079e-06	0.000462454
myristoylcarnitine (C14)	myristoleate (14:1n5)	0.566991	7.82194e-06	0.000974045
myristoylcarnitine (C14)	myristoleoylcarnitine (C14:1)*	0.737145	2.07078e-10	1.11427e-07
myristoylcarnitine (C14)	myristoyl dihydrosphingomyelin (d18:0/14:0)*	0.312521	0.0214042	0.226148
myristoylcarnitine (C14)	myristoyl-linoleoyl-glycerol (14:0/18:2) [1]*	0.0110925	0.936549	0.985188
myristoylcarnitine (C14)	myristoyl-linoleoyl-glycerol (14:0/18:2) [2]*	0.0132275	0.924369	0.982012
N,N,N-trimethyl-5-aminovalerate	Liver fat (%)	0.215484	0.117613	0.492926
N,N,N-trimethyl-5-aminovalerate	Sodium (mmol/L)	0.0819836	0.555626	0.856292
N,N,N-trimethyl-5-aminovalerate	Potassium (mmol/L)	0.287647	0.0349354	0.286782
N,N,N-trimethyl-5-aminovalerate	Creatinine (mg/dL)	0.282718	0.0383214	0.299599
N,N,N-trimethyl-5-aminovalerate	Urea (BUN) (mg/dL)	0.216097	0.116548	0.491247
N,N,N-trimethyl-5-aminovalerate	Uric acid (mg/dL)	0.227821	0.0975544	0.456383
N,N,N-trimethyl-5-aminovalerate	ALT (IU/L)	0.133717	0.335064	0.728286
N,N,N-trimethyl-5-aminovalerate	AST (IU/L)	0.0927641	0.504667	0.831583
N,N,N-trimethyl-5-aminovalerate	GGT (U/L)	0.379011	0.00470944	0.0975069
N,N,N-trimethyl-5-aminovalerate	Alkaline phosphatase (IU/L)	-0.0373026	0.788856	0.94422
N,N,N-trimethyl-5-aminovalerate	Total Bilirubin (mg/dL)	-0.0117459	0.93282	0.984304
N,N,N-trimethyl-5-aminovalerate	Albumin (g/dL)	0.0382218	0.783777	0.942583
N,N,N-trimethyl-5-aminovalerate	Creatine Kinase (U/L)	0.290682	0.0329769	0.279155
N,N,N-trimethyl-5-aminovalerate	Total cholesterol (mg/dL)	0.244511	0.074767	0.406873
N,N,N-trimethyl-5-aminovalerate	High Density Lipoprotein (mg/dL)	0.00740784	0.957602	0.990059
N,N,N-trimethyl-5-aminovalerate	Low Density Lipoprotein (mg/dL)	0.173021	0.210879	0.618648
N,N,N-trimethyl-5-aminovalerate	Triglycerides (mg/dL)	0.334147	0.0135323	0.177544
N,N,N-trimethyl-5-aminovalerate	Glucose (mg/dL)	0.275816	0.0435137	0.318081
N,N,N-trimethyl-5-aminovalerate	Insulin (mg/dL)	0.121533	0.381336	0.760348
N,N,N-trimethyl-5-aminovalerate	Weight (kg)	-0.00674723	0.96138	0.990934
N,N,N-trimethyl-5-aminovalerate	Body mass index (kg/m2)	-0.197179	0.152966	0.547608
N,N,N-trimethyl-5-aminovalerate	Heart rate (bpm)	0.160245	0.247067	0.655009
N,N,N-trimethyl-5-aminovalerate	Systolic blood pressure (mmHg)	0.221494	0.107481	0.475532
N,N,N-trimethyl-5-aminovalerate	Diastolic blood pressure (mmHg)	-0.0227167	0.870481	0.967672
N,N,N-trimethyl-5-aminovalerate	Waist circumference (cm)	0.0175978	0.899494	0.975554
N,N,N-trimethyl-5-aminovalerate	Hip circumference (cm)	-0.0505987	0.716339	0.920698
N,N,N-trimethyl-5-aminovalerate	Trunk fat mass (kg/m2)	-0.104784	0.450813	0.803288
N,N,N-trimethyl-5-aminovalerate	Trunk fat free mass (kg/m2)	0.14265	0.303477	0.703621
N,N,N-trimethyl-5-aminovalerate	Trunk total body water (%)	0.0599638	0.666672	0.902733
N,N,N-trimethyl-5-aminovalerate	Left arm fat mass (kg/m2)	-0.231247	0.0924832	0.445996
N,N,N-trimethyl-5-aminovalerate	Left arm fat free mass (kg/m2)	0.173131	0.210584	0.618375
N,N,N-trimethyl-5-aminovalerate	Left arm total body water (%)	0.0599638	0.666672	0.902733
N,N,N-trimethyl-5-aminovalerate	Right arm fat mass (kg/m2)	-0.228012	0.0972653	0.455965
N,N,N-trimethyl-5-aminovalerate	Right arm fat free mass (kg/m2)	0.13193	0.341622	0.732733
N,N,N-trimethyl-5-aminovalerate	Right arm total body water (%)	0.0599638	0.666672	0.902733
N,N,N-trimethyl-5-aminovalerate	Left leg fat mass (kg/m2)	-0.173318	0.210086	0.617633
N,N,N-trimethyl-5-aminovalerate	Left leg fat free mass (kg/m2)	0.0646995	0.642071	0.892879
N,N,N-trimethyl-5-aminovalerate	Left leg total body water (%)	0.0599638	0.666672	0.902733
N,N,N-trimethyl-5-aminovalerate	Right leg fat mass (kg/m2)	-0.148833	0.282778	0.686824
N,N,N-trimethyl-5-aminovalerate	Right leg fat free mass (kg/m2)	0.0290259	0.834957	0.957579
N,N,N-trimethyl-5-aminovalerate	Right leg total body water (%)	0.0599638	0.666672	0.902733
N,N,N-trimethyl-5-aminovalerate	(14 or 15)-methylpalmitate (a17:0 or i17:0)	0.350791	0.00930405	0.144291
N,N,N-trimethyl-5-aminovalerate	(16 or 17)-methylstearate (a19:0 or i19:0)	0.340271	0.0118164	0.165091
N,N,N-trimethyl-5-aminovalerate	(2 or 3)-decenoate (10:1n7 or n8)	-0.146255	0.291293	0.693714
N,N,N-trimethyl-5-aminovalerate	(N(1) + N(8))-acetylspermidine	0.0694873	0.617581	0.882746
N,N,N-trimethyl-5-aminovalerate	(S)-3-hydroxybutyrylcarnitine	0.118353	0.39401	0.768675
N,N,N-trimethyl-5-aminovalerate	1,2,3-benzenetriol sulfate (2)	-0.0981799	0.480002	0.818719
N,N,N-trimethyl-5-aminovalerate	1,2-dilinoleoyl-GPC (18:2/18:2)	0.0805413	0.562624	0.859423
N,N,N-trimethyl-5-aminovalerate	1,2-dilinoleoyl-GPE (18:2/18:2)*	0.0885962	0.524081	0.841248
N,N,N-trimethyl-5-aminovalerate	1,2-dipalmitoyl-GPC (16:0/16:0)	-0.0273299	0.844477	0.96036
N,N,N-trimethyl-5-aminovalerate	1,3,7-trimethylurate	0.152993	0.269388	0.675524
N,N,N-trimethyl-5-aminovalerate	1,3-dimethylurate	0.0862605	0.535121	0.846706
N,N,N-trimethyl-5-aminovalerate	1,5-anhydroglucitol (1,5-AG)	-0.0668191	0.63118	0.888139
N,N,N-trimethyl-5-aminovalerate	1,7-dimethylurate	0.126663	0.36141	0.746643
N,N,N-trimethyl-5-aminovalerate	1-(1-enyl-oleoyl)-GPE (P-18:1)*	0.273261	0.0455766	0.324844
N,N,N-trimethyl-5-aminovalerate	1-(1-enyl-palmitoyl)-2-arachidonoyl-GPC (P-16:0/20:4)*	0.351858	0.00907716	0.142247
N,N,N-trimethyl-5-aminovalerate	1-(1-enyl-palmitoyl)-2-arachidonoyl-GPE (P-16:0/20:4)*	0.259463	0.0581418	0.363669
N,N,N-trimethyl-5-aminovalerate	1-(1-enyl-palmitoyl)-2-linoleoyl-GPC (P-16:0/18:2)*	-0.00240137	0.98625	0.996714
N,N,N-trimethyl-5-aminovalerate	1-(1-enyl-palmitoyl)-2-linoleoyl-GPE (P-16:0/18:2)*	0.112636	0.417412	0.783375
N,N,N-trimethyl-5-aminovalerate	1-(1-enyl-palmitoyl)-2-oleoyl-GPC (P-16:0/18:1)*	0.0233657	0.866813	0.966688
N,N,N-trimethyl-5-aminovalerate	1-(1-enyl-palmitoyl)-2-oleoyl-GPE (P-16:0/18:1)*	0.2911	0.0327144	0.278084
N,N,N-trimethyl-5-aminovalerate	1-(1-enyl-palmitoyl)-2-palmitoleoyl-GPC (P-16:0/16:1)*	-0.09838	0.479103	0.818143
N,N,N-trimethyl-5-aminovalerate	1-(1-enyl-palmitoyl)-2-palmitoyl-GPC (P-16:0/16:0)*	-0.0201639	0.884931	0.971448
N,N,N-trimethyl-5-aminovalerate	1-(1-enyl-palmitoyl)-GPC (P-16:0)*	0.203202	0.140561	0.529332
N,N,N-trimethyl-5-aminovalerate	1-(1-enyl-palmitoyl)-GPE (P-16:0)*	0.233695	0.088988	0.438624
N,N,N-trimethyl-5-aminovalerate	1-(1-enyl-stearoyl)-2-arachidonoyl-GPE (P-18:0/20:4)*	0.477721	0.000259169	0.0142967
N,N,N-trimethyl-5-aminovalerate	1-(1-enyl-stearoyl)-2-linoleoyl-GPE (P-18:0/18:2)*	0.372213	0.00557914	0.107506
N,N,N-trimethyl-5-aminovalerate	1-(1-enyl-stearoyl)-2-oleoyl-GPE (P-18:0/18:1)	0.441509	0.000831727	0.0322307
N,N,N-trimethyl-5-aminovalerate	1-(1-enyl-stearoyl)-GPE (P-18:0)*	0.411702	0.00198133	0.056983
N,N,N-trimethyl-5-aminovalerate	1-arachidonoyl-GPC* (20:4)*	0.231866	0.0915903	0.444171
N,N,N-trimethyl-5-aminovalerate	1-arachidonoyl-GPE (20:4n6)*	0.236745	0.0847798	0.429963
N,N,N-trimethyl-5-aminovalerate	1-arachidonoyl-GPI* (20:4)*	0.33684	0.0127529	0.172099
N,N,N-trimethyl-5-aminovalerate	1-arachidonylglycerol (20:4)	0.133107	0.337294	0.729872
N,N,N-trimethyl-5-aminovalerate	1-carboxyethylisoleucine	0.230963	0.0928963	0.44694
N,N,N-trimethyl-5-aminovalerate	1-carboxyethylleucine	0.300934	0.0270225	0.253823
N,N,N-trimethyl-5-aminovalerate	1-carboxyethylphenylalanine	0.118125	0.394931	0.769199
N,N,N-trimethyl-5-aminovalerate	1-carboxyethyltyrosine	0.111571	0.421858	0.786314
N,N,N-trimethyl-5-aminovalerate	1-carboxyethylvaline	0.340957	0.0116364	0.163606
N,N,N-trimethyl-5-aminovalerate	1-dihomo-linolenylglycerol (20:3)	0.117896	0.395854	0.769683
N,N,N-trimethyl-5-aminovalerate	1-docosahexaenoylglycerol (22:6)	0.081643	0.557275	0.857154
N,N,N-trimethyl-5-aminovalerate	1-lignoceroyl-GPC (24:0)	0.127923	0.356613	0.743426
N,N,N-trimethyl-5-aminovalerate	1-linolenoyl-GPC (18:3)*	0.293768	0.0310796	0.271482
N,N,N-trimethyl-5-aminovalerate	1-linoleoyl-2-arachidonoyl-GPC (18:2/20:4n6)*	0.32754	0.0156189	0.191807
N,N,N-trimethyl-5-aminovalerate	1-linoleoyl-2-arachidonoyl-GPE (18:2/20:4)*	0.0757443	0.586191	0.869635
N,N,N-trimethyl-5-aminovalerate	1-linoleoyl-2-linolenoyl-GPC (18:2/18:3)*	0.182085	0.187576	0.591816
N,N,N-trimethyl-5-aminovalerate	1-linoleoyl-GPC (18:2)	0.182161	0.187388	0.59153
N,N,N-trimethyl-5-aminovalerate	1-linoleoyl-GPE (18:2)*	0.14473	0.296406	0.697949
N,N,N-trimethyl-5-aminovalerate	1-linoleoyl-GPG (18:2)*	-0.12712	0.359664	0.745512
N,N,N-trimethyl-5-aminovalerate	1-linoleoyl-GPI* (18:2)*	0.0604155	0.66431	0.901723
N,N,N-trimethyl-5-aminovalerate	1-linoleoylglycerol (18:2)	0.0334286	0.810355	0.95016
N,N,N-trimethyl-5-aminovalerate	1-methyl-4-imidazoleacetate	0.223709	0.103921	0.468868
N,N,N-trimethyl-5-aminovalerate	1-methyl-5-imidazoleacetate	0.251001	0.0671392	0.387924
N,N,N-trimethyl-5-aminovalerate	1-methyl-5-imidazolelactate	0.248104	0.0704633	0.396133
N,N,N-trimethyl-5-aminovalerate	1-methylhistidine	0.204727	0.137543	0.524624
N,N,N-trimethyl-5-aminovalerate	1-methylnicotinamide	0.0639222	0.646084	0.894428
N,N,N-trimethyl-5-aminovalerate	1-methylurate	0.124705	0.368941	0.751996
N,N,N-trimethyl-5-aminovalerate	1-methylxanthine	-0.0152087	0.913082	0.979072
N,N,N-trimethyl-5-aminovalerate	1-myristoyl-2-arachidonoyl-GPC (14:0/20:4)*	0.273642	0.0452639	0.323801
N,N,N-trimethyl-5-aminovalerate	1-myristoyl-2-palmitoyl-GPC (14:0/16:0)	0.192986	0.162067	0.560324
N,N,N-trimethyl-5-aminovalerate	1-myristoylglycerol (14:0)	0.24431	0.0750128	0.407379
N,N,N-trimethyl-5-aminovalerate	1-oleoyl-2-arachidonoyl-GPE (18:1/20:4)*	0.192148	0.163934	0.562803
N,N,N-trimethyl-5-aminovalerate	1-oleoyl-2-docosahexaenoyl-GPC (18:1/22:6)*	0.137793	0.320406	0.716933
N,N,N-trimethyl-5-aminovalerate	1-oleoyl-2-linoleoyl-GPE (18:1/18:2)*	0.187498	0.174573	0.576044
N,N,N-trimethyl-5-aminovalerate	1-oleoyl-GPC (18:1)	0.302306	0.0262986	0.250456
N,N,N-trimethyl-5-aminovalerate	1-oleoyl-GPE (18:1)	0.282104	0.0387616	0.301307
N,N,N-trimethyl-5-aminovalerate	1-oleoyl-GPG (18:1)*	-0.0275124	0.843451	0.960148
N,N,N-trimethyl-5-aminovalerate	1-oleoyl-GPI (18:1)	0.226682	0.0992864	0.459746
N,N,N-trimethyl-5-aminovalerate	1-oleoyl-GPS (18:1)	-0.0494041	0.722764	0.923152
N,N,N-trimethyl-5-aminovalerate	1-oleoylglycerol (18:1)	0.282028	0.0388165	0.301483
N,N,N-trimethyl-5-aminovalerate	1-palmitoleoyl-2-linolenoyl-GPC (16:1/18:3)*	0.0291681	0.834159	0.957278
N,N,N-trimethyl-5-aminovalerate	1-palmitoleoyl-GPC* (16:1)*	0.298799	0.0281817	0.25921
N,N,N-trimethyl-5-aminovalerate	1-palmitoleoylglycerol (16:1)*	0.263202	0.0544891	0.35309
N,N,N-trimethyl-5-aminovalerate	1-palmitoyl-2-arachidonoyl-GPC (16:0/20:4n6)	0.284239	0.0372492	0.295573
N,N,N-trimethyl-5-aminovalerate	1-palmitoyl-2-arachidonoyl-GPE (16:0/20:4)*	0.212045	0.123729	0.503249
N,N,N-trimethyl-5-aminovalerate	1-palmitoyl-2-arachidonoyl-GPI (16:0/20:4)*	0.230417	0.0936922	0.448581
N,N,N-trimethyl-5-aminovalerate	1-palmitoyl-2-dihomo-linolenoyl-GPC (16:0/20:3n3 or 6)*	0.286907	0.0354275	0.288624
N,N,N-trimethyl-5-aminovalerate	1-palmitoyl-2-docosahexaenoyl-GPC (16:0/22:6)	0.199314	0.148479	0.541137
N,N,N-trimethyl-5-aminovalerate	1-palmitoyl-2-docosahexaenoyl-GPE (16:0/22:6)*	0.244216	0.0751292	0.407647
N,N,N-trimethyl-5-aminovalerate	1-palmitoyl-2-linoleoyl-GPC (16:0/18:2)	0.210825	0.125955	0.506719
N,N,N-trimethyl-5-aminovalerate	1-palmitoyl-2-linoleoyl-GPE (16:0/18:2)	0.153269	0.268515	0.67463
N,N,N-trimethyl-5-aminovalerate	1-palmitoyl-2-linoleoyl-GPI (16:0/18:2)	-0.0103297	0.940904	0.986088
N,N,N-trimethyl-5-aminovalerate	1-palmitoyl-2-oleoyl-GPC (16:0/18:1)	0.457747	0.000500954	0.0227745
N,N,N-trimethyl-5-aminovalerate	1-palmitoyl-2-oleoyl-GPE (16:0/18:1)	0.284925	0.0367735	0.293672
N,N,N-trimethyl-5-aminovalerate	1-palmitoyl-2-oleoyl-GPI (16:0/18:1)*	0.238574	0.0823309	0.424435
N,N,N-trimethyl-5-aminovalerate	1-palmitoyl-2-palmitoleoyl-GPC (16:0/16:1)*	0.33501	0.013278	0.175789
N,N,N-trimethyl-5-aminovalerate	1-palmitoyl-2-stearoyl-GPC (16:0/18:0)	0.200076	0.146901	0.538615
N,N,N-trimethyl-5-aminovalerate	1-palmitoyl-2-stearoyl-GPE (16:0/18:0)*	0.383519	0.00420064	0.0911364
N,N,N-trimethyl-5-aminovalerate	1-palmitoyl-GPC (16:0)	0.240557	0.0797411	0.418286
N,N,N-trimethyl-5-aminovalerate	1-palmitoyl-GPE (16:0)	0.0851153	0.540575	0.84931
N,N,N-trimethyl-5-aminovalerate	1-palmitoyl-GPG (16:0)*	0.138708	0.317172	0.714408
N,N,N-trimethyl-5-aminovalerate	1-palmitoyl-GPI* (16:0)	0.0515723	0.711117	0.918858
N,N,N-trimethyl-5-aminovalerate	1-palmitoylglycerol (16:0)	0.0375453	0.787515	0.943787
N,N,N-trimethyl-5-aminovalerate	1-ribosyl-imidazoleacetate*	0.179036	0.1952	0.601036
N,N,N-trimethyl-5-aminovalerate	1-stearoyl-2-arachidonoyl-GPC (18:0/20:4)	0.290109	0.0333396	0.280544
N,N,N-trimethyl-5-aminovalerate	1-stearoyl-2-arachidonoyl-GPE (18:0/20:4)	0.243758	0.0756938	0.408863
N,N,N-trimethyl-5-aminovalerate	1-stearoyl-2-arachidonoyl-GPI (18:0/20:4)	0.304212	0.0253202	0.245805
N,N,N-trimethyl-5-aminovalerate	1-stearoyl-2-arachidonoyl-GPS (18:0/20:4)	0.120802	0.384229	0.762119
N,N,N-trimethyl-5-aminovalerate	1-stearoyl-2-docosahexaenoyl-GPC (18:0/22:6)	0.13665	0.324477	0.71998
N,N,N-trimethyl-5-aminovalerate	1-stearoyl-2-docosahexaenoyl-GPE (18:0/22:6)*	0.243682	0.0757882	0.409083
N,N,N-trimethyl-5-aminovalerate	1-stearoyl-2-linoleoyl-GPC (18:0/18:2)*	0.216924	0.115121	0.488753
N,N,N-trimethyl-5-aminovalerate	1-stearoyl-2-linoleoyl-GPE (18:0/18:2)*	0.291862	0.0322402	0.276117
N,N,N-trimethyl-5-aminovalerate	1-stearoyl-2-linoleoyl-GPI (18:0/18:2)	0.0668191	0.63118	0.888139
N,N,N-trimethyl-5-aminovalerate	1-stearoyl-2-oleoyl-GPC (18:0/18:1)	0.382199	0.00434436	0.0928531
N,N,N-trimethyl-5-aminovalerate	1-stearoyl-2-oleoyl-GPE (18:0/18:1)	0.346903	0.0101726	0.151832
N,N,N-trimethyl-5-aminovalerate	1-stearoyl-2-oleoyl-GPI (18:0/18:1)*	0.263122	0.0545651	0.353337
N,N,N-trimethyl-5-aminovalerate	1-stearoyl-2-oleoyl-GPS (18:0/18:1)	0.17126	0.215634	0.623548
N,N,N-trimethyl-5-aminovalerate	1-stearoyl-GPC (18:0)	0.215933	0.116832	0.49163
N,N,N-trimethyl-5-aminovalerate	1-stearoyl-GPE (18:0)	0.222718	0.105503	0.471915
N,N,N-trimethyl-5-aminovalerate	1-stearoyl-GPG (18:0)	0.25718	0.0604666	0.369878
N,N,N-trimethyl-5-aminovalerate	1-stearoyl-GPI (18:0)	0.124223	0.370806	0.753154
N,N,N-trimethyl-5-aminovalerate	10-heptadecenoate (17:1n7)	0.25001	0.068262	0.390741
N,N,N-trimethyl-5-aminovalerate	10-nonadecenoate (19:1n9)	0.26335	0.0543476	0.35265
N,N,N-trimethyl-5-aminovalerate	10-undecenoate (11:1n1)	0.137031	0.323116	0.718865
N,N,N-trimethyl-5-aminovalerate	11-ketoetiocholanolone glucuronide	0.172572	0.212084	0.619838
N,N,N-trimethyl-5-aminovalerate	11beta-hydroxyandrosterone glucuronide	0.0658281	0.636263	0.890388
N,N,N-trimethyl-5-aminovalerate	11beta-hydroxyetiocholanolone glucuronide*	0.178025	0.197775	0.604011
N,N,N-trimethyl-5-aminovalerate	12,13-DiHOME	-0.0755918	0.586948	0.869942
N,N,N-trimethyl-5-aminovalerate	12-HETE	0.24295	0.0766993	0.411259
N,N,N-trimethyl-5-aminovalerate	13-HODE + 9-HODE	-0.10242	0.461144	0.808878
N,N,N-trimethyl-5-aminovalerate	16a-hydroxy DHEA 3-sulfate	-0.147551	0.286992	0.690129
N,N,N-trimethyl-5-aminovalerate	17alpha-hydroxypregnanolone glucuronide	-0.0243349	0.861342	0.965203
N,N,N-trimethyl-5-aminovalerate	17alpha-hydroxypregnenolone 3-sulfate	-0.16649	0.228883	0.637044
N,N,N-trimethyl-5-aminovalerate	2'-deoxyuridine	-0.314961	0.0203567	0.220404
N,N,N-trimethyl-5-aminovalerate	2'-O-methyluridine	-0.0184105	0.894878	0.974294
N,N,N-trimethyl-5-aminovalerate	2,3-dihydroxy-2-methylbutyrate	0.341916	0.0113886	0.161731
N,N,N-trimethyl-5-aminovalerate	2,3-dihydroxy-5-methylthio-4-pentenoate (DMTPA)*	0.292319	0.0319584	0.274979
N,N,N-trimethyl-5-aminovalerate	2,3-dihydroxyisovalerate	0.429585	0.00118822	0.0407531
N,N,N-trimethyl-5-aminovalerate	2,4-di-tert-butylphenol	0.256261	0.0614244	0.372565
N,N,N-trimethyl-5-aminovalerate	2,6-dihydroxybenzoic acid	-0.232323	0.0909342	0.442842
N,N,N-trimethyl-5-aminovalerate	2-acetamidophenol sulfate	0.218837	0.111874	0.483219
N,N,N-trimethyl-5-aminovalerate	2-aminoadipate	0.202287	0.142395	0.532042
N,N,N-trimethyl-5-aminovalerate	2-aminobutyrate	0.330055	0.0147941	0.186275
N,N,N-trimethyl-5-aminovalerate	2-aminoheptanoate	0.0437202	0.75359	0.933139
N,N,N-trimethyl-5-aminovalerate	2-aminooctanoate	0.0851915	0.540211	0.849138
N,N,N-trimethyl-5-aminovalerate	2-aminophenol sulfate	0.106232	0.444543	0.79973
N,N,N-trimethyl-5-aminovalerate	2-arachidonoylglycerol (20:4)	0.0640882	0.645226	0.894118
N,N,N-trimethyl-5-aminovalerate	2-hydroxy-3-methylvalerate	0.0826758	0.552282	0.85474
N,N,N-trimethyl-5-aminovalerate	2-hydroxy-4-(methylthio)butanoic acid	-0.120183	0.386688	0.763765
N,N,N-trimethyl-5-aminovalerate	2-hydroxyarachidate*	0.206175	0.134721	0.520228
N,N,N-trimethyl-5-aminovalerate	2-hydroxybehenate	0.330589	0.014624	0.185064
N,N,N-trimethyl-5-aminovalerate	2-hydroxybutyrate/2-hydroxyisobutyrate	0.3575	0.00795583	0.131916
N,N,N-trimethyl-5-aminovalerate	2-hydroxydecanoate	0.149457	0.280742	0.685066
N,N,N-trimethyl-5-aminovalerate	2-hydroxyglutarate	-0.0948733	0.494985	0.826323
N,N,N-trimethyl-5-aminovalerate	2-hydroxyhippurate (salicylurate)	0.277835	0.0419385	0.312547
N,N,N-trimethyl-5-aminovalerate	2-hydroxylaurate	-0.0887745	0.523243	0.840804
N,N,N-trimethyl-5-aminovalerate	2-hydroxynervonate*	0.166838	0.227898	0.636037
N,N,N-trimethyl-5-aminovalerate	2-hydroxyoctanoate	0.0409758	0.768615	0.937877
N,N,N-trimethyl-5-aminovalerate	2-hydroxypalmitate	0.0976177	0.482532	0.819959
N,N,N-trimethyl-5-aminovalerate	2-hydroxyphenylacetate	0.0770345	0.579809	0.866889
N,N,N-trimethyl-5-aminovalerate	2-hydroxyphytanate*	0.229655	0.0948135	0.450803
N,N,N-trimethyl-5-aminovalerate	2-hydroxysebacate	0.0868792	0.532185	0.845253
N,N,N-trimethyl-5-aminovalerate	2-hydroxystearate	0.105317	0.448497	0.801935
N,N,N-trimethyl-5-aminovalerate	2-isopropylmalate	0.224869	0.102092	0.46534
N,N,N-trimethyl-5-aminovalerate	2-keto-3-deoxy-gluconate	0.106156	0.444872	0.799881
N,N,N-trimethyl-5-aminovalerate	2-ketocaprylate	0.0152087	0.913082	0.979072
N,N,N-trimethyl-5-aminovalerate	2-linoleoylglycerol (18:2)	-0.00263012	0.984941	0.996387
N,N,N-trimethyl-5-aminovalerate	2-methoxyhydroquinone sulfate (1)	0.127324	0.358887	0.745064
N,N,N-trimethyl-5-aminovalerate	2-methoxyhydroquinone sulfate (2)	0.154386	0.264999	0.671602
N,N,N-trimethyl-5-aminovalerate	2-methoxyresorcinol sulfate	-0.157264	0.256085	0.663721
N,N,N-trimethyl-5-aminovalerate	2-methylbutyrylcarnitine (C5)	0.366724	0.00638085	0.116421
N,N,N-trimethyl-5-aminovalerate	2-methylserine	0.158216	0.253182	0.660871
N,N,N-trimethyl-5-aminovalerate	2-naphthol sulfate	0.181551	0.188894	0.593396
N,N,N-trimethyl-5-aminovalerate	2-O-methylascorbic acid	0.358414	0.00778583	0.130226
N,N,N-trimethyl-5-aminovalerate	2-oleoylglycerol (18:1)	0.187089	0.175531	0.577368
N,N,N-trimethyl-5-aminovalerate	2-oxoarginine*	-0.0475319	0.732873	0.926287
N,N,N-trimethyl-5-aminovalerate	2-palmitoleoyl-GPC* (16:1)*	0.334553	0.0134121	0.176765
N,N,N-trimethyl-5-aminovalerate	2-palmitoyl-GPC* (16:0)*	0.243225	0.0763568	0.410384
N,N,N-trimethyl-5-aminovalerate	2-piperidinone	-0.221422	0.107598	0.475699
N,N,N-trimethyl-5-aminovalerate	2-stearoyl-GPE (18:0)*	0.117591	0.397085	0.770503
N,N,N-trimethyl-5-aminovalerate	21-hydroxypregnenolone disulfate	-0.249171	0.0692237	0.393021
N,N,N-trimethyl-5-aminovalerate	21-hydroxypregnenolone monosulfate (1)	-0.25258	0.0653807	0.383486
N,N,N-trimethyl-5-aminovalerate	2R,3R-dihydroxybutyrate	0.135201	0.32968	0.7238
N,N,N-trimethyl-5-aminovalerate	3,4-dihydroxybutyrate	0.23179	0.0917	0.444464
N,N,N-trimethyl-5-aminovalerate	3,5-dichloro-2,6-dihydroxybenzoic acid	0.0314465	0.821409	0.953673
N,N,N-trimethyl-5-aminovalerate	3,7-dimethylurate	0.24795	0.0706436	0.396578
N,N,N-trimethyl-5-aminovalerate	3-(3-amino-3-carboxypropyl)uridine*	-0.0415094	0.765686	0.936925
N,N,N-trimethyl-5-aminovalerate	3-(3-hydroxyphenyl)propionate	0.139543	0.314239	0.712154
N,N,N-trimethyl-5-aminovalerate	3-(3-hydroxyphenyl)propionate sulfate	0.234351	0.0880696	0.43685
N,N,N-trimethyl-5-aminovalerate	3-(4-hydroxyphenyl)lactate (HPLA)	0.00499333	0.971414	0.99329
N,N,N-trimethyl-5-aminovalerate	3-acetylphenol sulfate	0.352394	0.00896503	0.141197
N,N,N-trimethyl-5-aminovalerate	3-amino-2-piperidone	0.229045	0.095718	0.452588
N,N,N-trimethyl-5-aminovalerate	3-aminoisobutyrate	-0.0994473	0.474323	0.815757
N,N,N-trimethyl-5-aminovalerate	3-bromo-5-chloro-2,6-dihydroxybenzoic acid*	0.163331	0.237962	0.646064
N,N,N-trimethyl-5-aminovalerate	3-carboxy-4-methyl-5-pentyl-2-furanpropionate (3-CMPFP)	0.105165	0.449158	0.802327
N,N,N-trimethyl-5-aminovalerate	3-carboxy-4-methyl-5-propyl-2-furanpropanoate (CMPF)	-0.0692586	0.618742	0.883285
N,N,N-trimethyl-5-aminovalerate	3-decenoylcarnitine	-0.0230953	0.868341	0.967069
N,N,N-trimethyl-5-aminovalerate	3-ethylcatechol sulfate (1)	0.20485	0.1373	0.524365
N,N,N-trimethyl-5-aminovalerate	3-formylindole	0.0567562	0.683537	0.909044
N,N,N-trimethyl-5-aminovalerate	3-hydroxy-2-ethylpropionate	0.388679	0.00367823	0.0839489
N,N,N-trimethyl-5-aminovalerate	3-hydroxy-2-methylpyridine sulfate	0.278084	0.0417471	0.311905
N,N,N-trimethyl-5-aminovalerate	3-hydroxy-3-methylglutarate	0.0785592	0.572308	0.863725
N,N,N-trimethyl-5-aminovalerate	3-hydroxyadipate	-0.00156339	0.991048	0.997887
N,N,N-trimethyl-5-aminovalerate	3-hydroxybutyrate (BHBA)	0.0655994	0.637438	0.89098
N,N,N-trimethyl-5-aminovalerate	3-hydroxybutyroylglycine	0.185301	0.179769	0.58247
N,N,N-trimethyl-5-aminovalerate	3-hydroxydecanoate	-0.12956	0.350442	0.738954
N,N,N-trimethyl-5-aminovalerate	3-hydroxydecanoylcarnitine	0.00316371	0.981886	0.995705
N,N,N-trimethyl-5-aminovalerate	3-hydroxydodecanedioate*	-0.0252986	0.855908	0.963706
N,N,N-trimethyl-5-aminovalerate	3-hydroxyhexanoate	0.0547742	0.694036	0.912802
N,N,N-trimethyl-5-aminovalerate	3-hydroxyhexanoylcarnitine (1)	0.113019	0.415819	0.782518
N,N,N-trimethyl-5-aminovalerate	3-hydroxyhippurate	0.183381	0.184401	0.587965
N,N,N-trimethyl-5-aminovalerate	3-hydroxyhippurate sulfate	0.152722	0.270247	0.676136
N,N,N-trimethyl-5-aminovalerate	3-hydroxyisobutyrate	0.364132	0.0067932	0.120658
N,N,N-trimethyl-5-aminovalerate	3-hydroxylaurate	-0.0380027	0.784987	0.942974
N,N,N-trimethyl-5-aminovalerate	3-hydroxyoctanoate	-0.0702497	0.613718	0.881271
N,N,N-trimethyl-5-aminovalerate	3-hydroxyoctanoylcarnitine (1)	0.0433391	0.755671	0.933823
N,N,N-trimethyl-5-aminovalerate	3-hydroxyoctanoylcarnitine (2)	0.0403659	0.771965	0.938909
N,N,N-trimethyl-5-aminovalerate	3-hydroxyoleoylcarnitine	0.253847	0.0639965	0.379851
N,N,N-trimethyl-5-aminovalerate	3-hydroxypyridine sulfate	0.215704	0.117229	0.492323
N,N,N-trimethyl-5-aminovalerate	3-hydroxystachydrine*	-0.141659	0.306884	0.706512
N,N,N-trimethyl-5-aminovalerate	3-indoleglyoxylic acid	0.126663	0.36141	0.746643
N,N,N-trimethyl-5-aminovalerate	3-indoxyl sulfate	0.31923	0.0186281	0.21046
N,N,N-trimethyl-5-aminovalerate	3-methoxycatechol sulfate (1)	-0.128035	0.356189	0.743031
N,N,N-trimethyl-5-aminovalerate	3-methoxycatechol sulfate (2)	0.154556	0.264467	0.67114
N,N,N-trimethyl-5-aminovalerate	3-methoxytyramine sulfate	0.267551	0.0504764	0.340386
N,N,N-trimethyl-5-aminovalerate	3-methoxytyrosine	-0.229426	0.0951519	0.451414
N,N,N-trimethyl-5-aminovalerate	3-methyl catechol sulfate (1)	0.282943	0.0381615	0.29903
N,N,N-trimethyl-5-aminovalerate	3-methyl-2-oxobutyrate	0.19535	0.156889	0.55299
N,N,N-trimethyl-5-aminovalerate	3-methyl-2-oxovalerate	0.196874	0.153614	0.548544
N,N,N-trimethyl-5-aminovalerate	3-methyladipate	-0.0155302	0.911252	0.978674
N,N,N-trimethyl-5-aminovalerate	3-methylcytidine	0.149498	0.280609	0.685055
N,N,N-trimethyl-5-aminovalerate	3-methylglutaconate	0.260911	0.0567041	0.359747
N,N,N-trimethyl-5-aminovalerate	3-methylglutarylcarnitine (2)	0.0222985	0.872845	0.968224
N,N,N-trimethyl-5-aminovalerate	3-methylhistidine	0.198399	0.15039	0.543778
N,N,N-trimethyl-5-aminovalerate	3-methylxanthine	0.292853	0.0316322	0.27376
N,N,N-trimethyl-5-aminovalerate	3-phenylpropionate (hydrocinnamate)	0.0308367	0.824818	0.954694
N,N,N-trimethyl-5-aminovalerate	3-phosphoglycerate	0.073604	0.596848	0.874361
N,N,N-trimethyl-5-aminovalerate	3-sulfo-L-alanine	-0.21	0.127478	0.50932
N,N,N-trimethyl-5-aminovalerate	3-ureidopropionate	-0.212121	0.123591	0.502994
N,N,N-trimethyl-5-aminovalerate	3b-hydroxy-5-cholenoic acid	-0.0523189	0.707121	0.917524
N,N,N-trimethyl-5-aminovalerate	3beta,7alpha-dihydroxy-5-cholestenoate	-0.00209644	0.987996	0.997244
N,N,N-trimethyl-5-aminovalerate	3beta-hydroxy-5-cholestenoate	0.0218411	0.875433	0.968973
N,N,N-trimethyl-5-aminovalerate	4-acetamidobutanoate	0.299333	0.0278881	0.257859
N,N,N-trimethyl-5-aminovalerate	4-acetylcatechol sulfate (1)	0.240755	0.0794855	0.417712
N,N,N-trimethyl-5-aminovalerate	4-acetylphenyl sulfate	0.229308	0.0953277	0.451875
N,N,N-trimethyl-5-aminovalerate	4-allylcatechol sulfate	-0.00529827	0.969669	0.992896
N,N,N-trimethyl-5-aminovalerate	4-allylphenol sulfate	0.136954	0.323388	0.719133
N,N,N-trimethyl-5-aminovalerate	4-chlorobenzoic acid	0.027025	0.846191	0.96083
N,N,N-trimethyl-5-aminovalerate	4-cholesten-3-one	0.222413	0.105993	0.472729
N,N,N-trimethyl-5-aminovalerate	4-ethylcatechol sulfate	0.212731	0.12249	0.501044
N,N,N-trimethyl-5-aminovalerate	4-ethylphenyl sulfate	0.110654	0.425707	0.788559
N,N,N-trimethyl-5-aminovalerate	4-guanidinobutanoate	0.0581329	0.676279	0.906356
N,N,N-trimethyl-5-aminovalerate	4-hydroxy-2-oxoglutaric acid	-0.0620926	0.655568	0.898104
N,N,N-trimethyl-5-aminovalerate	4-hydroxychlorothalonil	0.106385	0.443886	0.799303
N,N,N-trimethyl-5-aminovalerate	4-hydroxycoumarin	0.0396296	0.776016	0.94018
N,N,N-trimethyl-5-aminovalerate	4-hydroxyglutamate	0.353078	0.00882375	0.139896
N,N,N-trimethyl-5-aminovalerate	4-hydroxyhippurate	0.0139889	0.920029	0.980921
N,N,N-trimethyl-5-aminovalerate	4-hydroxyphenylacetate	0.0767691	0.581119	0.867572
N,N,N-trimethyl-5-aminovalerate	4-hydroxyphenylacetylglutamine	0.0399116	0.774464	0.939754
N,N,N-trimethyl-5-aminovalerate	4-hydroxyphenylpyruvate	0.030303	0.827803	0.95552
N,N,N-trimethyl-5-aminovalerate	4-imidazoleacetate	0.0338925	0.807773	0.949497
N,N,N-trimethyl-5-aminovalerate	4-methoxyphenol sulfate	-0.0584194	0.674772	0.905922
N,N,N-trimethyl-5-aminovalerate	4-methyl-2-oxopentanoate	0.179264	0.194621	0.600358
N,N,N-trimethyl-5-aminovalerate	4-methylcatechol sulfate	0.315952	0.0199438	0.218123
N,N,N-trimethyl-5-aminovalerate	4-methylguaiacol sulfate	0.357779	0.00790347	0.131394
N,N,N-trimethyl-5-aminovalerate	4-methylhexanoylglutamine	0.356105	0.0082212	0.1344
N,N,N-trimethyl-5-aminovalerate	4-methylnonanoylcarnitine	0.145771	0.292911	0.695128
N,N,N-trimethyl-5-aminovalerate	4-oxo-retinoic acid	0.266857	0.0510997	0.342491
N,N,N-trimethyl-5-aminovalerate	4-vinylcatechol sulfate	0.213341	0.121396	0.499121
N,N,N-trimethyl-5-aminovalerate	4-vinylphenol sulfate	-0.111797	0.42091	0.785684
N,N,N-trimethyl-5-aminovalerate	5,6-dihydrothymine	-0.00278254	0.984068	0.996242
N,N,N-trimethyl-5-aminovalerate	5,6-dihydrouracil	-0.190928	0.166677	0.566008
N,N,N-trimethyl-5-aminovalerate	5,6-dihydrouridine	-0.061559	0.658345	0.899313
N,N,N-trimethyl-5-aminovalerate	5-(galactosylhydroxy)-L-lysine	0.00974127	0.944265	0.986856
N,N,N-trimethyl-5-aminovalerate	5-acetylamino-6-amino-3-methyluracil	0.11416	0.411095	0.779662
N,N,N-trimethyl-5-aminovalerate	5-acetylamino-6-formylamino-3-methyluracil	0.0239802	0.863344	0.965696
N,N,N-trimethyl-5-aminovalerate	5-dodecenoate (12:1n7)	-0.179722	0.193466	0.598743
N,N,N-trimethyl-5-aminovalerate	5-dodecenoylcarnitine (C12:1)	0.0838956	0.546413	0.851808
N,N,N-trimethyl-5-aminovalerate	5-hydroxyhexanoate	0.164345	0.235021	0.643124
N,N,N-trimethyl-5-aminovalerate	5-hydroxyindole sulfate	0.333613	0.0136914	0.178619
N,N,N-trimethyl-5-aminovalerate	5-hydroxylysine	0.082752	0.551914	0.854574
N,N,N-trimethyl-5-aminovalerate	5-methylthioadenosine (MTA)	0.392567	0.00332335	0.0788481
N,N,N-trimethyl-5-aminovalerate	5-methyluridine (ribothymidine)	0.204574	0.137842	0.525075
N,N,N-trimethyl-5-aminovalerate	5-oxoproline	0.0376215	0.787093	0.943667
N,N,N-trimethyl-5-aminovalerate	5alpha-androstan-3alpha,17alpha-diol monosulfate	-0.014021	0.919846	0.980921
N,N,N-trimethyl-5-aminovalerate	5alpha-androstan-3alpha,17beta-diol 17-glucuronide	-0.0621496	0.655272	0.898075
N,N,N-trimethyl-5-aminovalerate	5alpha-androstan-3alpha,17beta-diol disulfate	0.00855968	0.951017	0.98855
N,N,N-trimethyl-5-aminovalerate	5alpha-androstan-3alpha,17beta-diol monosulfate (1)	-0.129788	0.349585	0.738306
N,N,N-trimethyl-5-aminovalerate	5alpha-androstan-3alpha,17beta-diol monosulfate (2)	0.13559	0.328278	0.722811
N,N,N-trimethyl-5-aminovalerate	5alpha-androstan-3beta,17alpha-diol disulfate	0.0473422	0.733899	0.926773
N,N,N-trimethyl-5-aminovalerate	5alpha-androstan-3beta,17beta-diol disulfate	0.0120831	0.930896	0.983745
N,N,N-trimethyl-5-aminovalerate	5alpha-androstan-3beta,17beta-diol monosulfate (2)	-0.107003	0.441228	0.797651
N,N,N-trimethyl-5-aminovalerate	5alpha-pregnan-3beta,20alpha-diol disulfate	-0.494111	0.000146309	0.00946688
N,N,N-trimethyl-5-aminovalerate	5alpha-pregnan-3beta,20alpha-diol monosulfate (2)	-0.364361	0.00675591	0.120264
N,N,N-trimethyl-5-aminovalerate	5alpha-pregnan-3beta,20beta-diol monosulfate (1)	-0.360091	0.00748236	0.127342
N,N,N-trimethyl-5-aminovalerate	5alpha-pregnan-diol disulfate	-0.439	0.000897517	0.0338849
N,N,N-trimethyl-5-aminovalerate	6-bromotryptophan	-0.0158186	0.909611	0.978204
N,N,N-trimethyl-5-aminovalerate	6-hydroxyindole sulfate	0.31862	0.0188672	0.211738
N,N,N-trimethyl-5-aminovalerate	6-oxopiperidine-2-carboxylate	-0.0877073	0.528269	0.843331
N,N,N-trimethyl-5-aminovalerate	7-HOCA	-0.114923	0.407958	0.77756
N,N,N-trimethyl-5-aminovalerate	7-dehydrocholesterol	0.288041	0.034676	0.285707
N,N,N-trimethyl-5-aminovalerate	7-ketodeoxycholate	-0.0635453	0.648033	0.895274
N,N,N-trimethyl-5-aminovalerate	7-methylguanine	0.000419287	0.997599	0.999336
N,N,N-trimethyl-5-aminovalerate	7-methylurate	0.414003	0.00185805	0.0547433
N,N,N-trimethyl-5-aminovalerate	7-methylxanthine	0.28004	0.040272	0.306723
N,N,N-trimethyl-5-aminovalerate	8-methoxykynurenate	0.0642321	0.644483	0.893798
N,N,N-trimethyl-5-aminovalerate	9,10-DiHOME	-0.171107	0.216049	0.623896
N,N,N-trimethyl-5-aminovalerate	9-hydroxystearate	-0.0335559	0.809646	0.950045
N,N,N-trimethyl-5-aminovalerate	acetoacetate	-0.036708	0.792147	0.945147
N,N,N-trimethyl-5-aminovalerate	acetylcarnitine (C2)	0.0913665	0.511136	0.834917
N,N,N-trimethyl-5-aminovalerate	acisoga	-0.0488279	0.725871	0.924037
N,N,N-trimethyl-5-aminovalerate	aconitate [cis or trans]	0.374652	0.00525212	0.103792
N,N,N-trimethyl-5-aminovalerate	adenine	0.124986	0.367854	0.751087
N,N,N-trimethyl-5-aminovalerate	adenosine 3',5'-cyclic monophosphate (cAMP)	0.169496	0.220469	0.628423
N,N,N-trimethyl-5-aminovalerate	AMP	0.120869	0.383963	0.761936
N,N,N-trimethyl-5-aminovalerate	adipoylcarnitine (C6-DC)	0.100141	0.47123	0.814338
N,N,N-trimethyl-5-aminovalerate	adrenate (22:4n6)	0.0428816	0.758172	0.934542
N,N,N-trimethyl-5-aminovalerate	alanine	0.227292	0.0983558	0.457934
N,N,N-trimethyl-5-aminovalerate	allantoin	0.195502	0.156559	0.552572
N,N,N-trimethyl-5-aminovalerate	alpha-CMBHC glucuronide	-0.0497229	0.721048	0.922506
N,N,N-trimethyl-5-aminovalerate	alpha-hydroxycaproate	-0.0261869	0.850906	0.962296
N,N,N-trimethyl-5-aminovalerate	alpha-hydroxyisocaproate	0.0720793	0.604491	0.877542
N,N,N-trimethyl-5-aminovalerate	alpha-hydroxyisovalerate	0.0694873	0.617581	0.882746
N,N,N-trimethyl-5-aminovalerate	alpha-ketobutyrate	-0.0133801	0.923499	0.981886
N,N,N-trimethyl-5-aminovalerate	alpha-ketoglutaramate*	0.253974	0.0638591	0.379392
N,N,N-trimethyl-5-aminovalerate	alpha-ketoglutarate	0.365199	0.00662068	0.118948
N,N,N-trimethyl-5-aminovalerate	alpha-tocopherol	0.277378	0.0422912	0.313656
N,N,N-trimethyl-5-aminovalerate	andro steroid monosulfate C19H28O6S (1)*	-0.113017	0.415828	0.782518
N,N,N-trimethyl-5-aminovalerate	androstenediol (3alpha, 17alpha) monosulfate (2)	-0.221117	0.108096	0.476511
N,N,N-trimethyl-5-aminovalerate	androstenediol (3alpha, 17alpha) monosulfate (3)	-0.0380027	0.784987	0.942974
N,N,N-trimethyl-5-aminovalerate	androstenediol (3beta,17beta) disulfate (1)	-0.0432628	0.756088	0.933947
N,N,N-trimethyl-5-aminovalerate	androstenediol (3beta,17beta) disulfate (2)	-0.081761	0.556703	0.856764
N,N,N-trimethyl-5-aminovalerate	androstenediol (3beta,17beta) monosulfate (1)	-0.0959405	0.490122	0.823946
N,N,N-trimethyl-5-aminovalerate	androstenediol (3beta,17beta) monosulfate (2)	0.0609724	0.661403	0.900556
N,N,N-trimethyl-5-aminovalerate	androsterone glucuronide	-0.00316371	0.981886	0.995705
N,N,N-trimethyl-5-aminovalerate	androsterone sulfate	-0.14595	0.292311	0.694559
N,N,N-trimethyl-5-aminovalerate	anthranilate	0.25527	0.0624701	0.375729
N,N,N-trimethyl-5-aminovalerate	arabitol/xylitol	0.343777	0.0109209	0.157931
N,N,N-trimethyl-5-aminovalerate	arabonate/xylonate	0.192834	0.162405	0.560845
N,N,N-trimethyl-5-aminovalerate	arachidate (20:0)	0.10486	0.450481	0.803127
N,N,N-trimethyl-5-aminovalerate	arachidonate (20:4n6)	0.151363	0.274584	0.679978
N,N,N-trimethyl-5-aminovalerate	arachidonoylcarnitine (C20:4)	0.0976939	0.482189	0.819848
N,N,N-trimethyl-5-aminovalerate	arachidonoylcholine	0.0160485	0.908303	0.977877
N,N,N-trimethyl-5-aminovalerate	arachidoylcarnitine (C20)*	0.41891	0.00161772	0.0499688
N,N,N-trimethyl-5-aminovalerate	argininate*	0.0434153	0.755255	0.933702
N,N,N-trimethyl-5-aminovalerate	arginine	-0.0796265	0.567084	0.861384
N,N,N-trimethyl-5-aminovalerate	ascorbic acid 2-sulfate	0.0916714	0.509721	0.834128
N,N,N-trimethyl-5-aminovalerate	ascorbic acid 3-sulfate*	0.426796	0.0012892	0.0430466
N,N,N-trimethyl-5-aminovalerate	asparagine	0.0222985	0.872845	0.968224
N,N,N-trimethyl-5-aminovalerate	aspartate	0.257023	0.0606297	0.370413
N,N,N-trimethyl-5-aminovalerate	behenate (22:0)*	0.0667429	0.631571	0.888349
N,N,N-trimethyl-5-aminovalerate	behenoyl dihydrosphingomyelin (d18:0/22:0)*	0.212045	0.123729	0.503249
N,N,N-trimethyl-5-aminovalerate	behenoyl sphingomyelin (d18:1/22:0)*	0.166533	0.228761	0.636857
N,N,N-trimethyl-5-aminovalerate	behenoylcarnitine (C22)*	0.306443	0.0242139	0.24054
N,N,N-trimethyl-5-aminovalerate	benzoate	0.327997	0.0154661	0.190957
N,N,N-trimethyl-5-aminovalerate	beta-alanine	0.161426	0.243557	0.651566
N,N,N-trimethyl-5-aminovalerate	beta-citrylglutamate	0.0119306	0.931766	0.983944
N,N,N-trimethyl-5-aminovalerate	beta-cryptoxanthin	-0.209834	0.127786	0.509721
N,N,N-trimethyl-5-aminovalerate	beta-hydroxyisovalerate	0.0402897	0.772384	0.939048
N,N,N-trimethyl-5-aminovalerate	beta-hydroxyisovaleroylcarnitine	0.360625	0.00738799	0.126435
N,N,N-trimethyl-5-aminovalerate	beta-sitosterol	0.0561678	0.686648	0.910198
N,N,N-trimethyl-5-aminovalerate	betaine	0.0184868	0.894445	0.974156
N,N,N-trimethyl-5-aminovalerate	bilirubin (E,E)*	0.0161235	0.907876	0.977758
N,N,N-trimethyl-5-aminovalerate	bilirubin (E,Z or Z,E)*	0.0786354	0.571934	0.863626
N,N,N-trimethyl-5-aminovalerate	bilirubin	0.0561464	0.686761	0.910198
N,N,N-trimethyl-5-aminovalerate	bilirubin degradation product, C16H18N2O5 (1)	-0.0650784	0.640119	0.892029
N,N,N-trimethyl-5-aminovalerate	bilirubin degradation product, C16H18N2O5 (2)	-0.0129217	0.926113	0.98249
N,N,N-trimethyl-5-aminovalerate	bilirubin degradation product, C16H18N2O5 (3)	-0.0867925	0.532596	0.84543
N,N,N-trimethyl-5-aminovalerate	bilirubin degradation product, C16H18N2O5 (4)	-0.0356394	0.798068	0.946876
N,N,N-trimethyl-5-aminovalerate	bilirubin degradation product, C17H18N2O4 (1)	-0.0140652	0.919595	0.980838
N,N,N-trimethyl-5-aminovalerate	bilirubin degradation product, C17H18N2O4 (2)	0.0176482	0.899208	0.97542
N,N,N-trimethyl-5-aminovalerate	bilirubin degradation product, C17H18N2O4 (3)	-0.00979607	0.943952	0.986784
N,N,N-trimethyl-5-aminovalerate	bilirubin degradation product, C17H20N2O5 (1)	-0.0219935	0.87457	0.968712
N,N,N-trimethyl-5-aminovalerate	bilirubin degradation product, C17H20N2O5 (2)	-0.0349533	0.801876	0.947768
N,N,N-trimethyl-5-aminovalerate	biliverdin	-0.000800457	0.995417	0.998893
N,N,N-trimethyl-5-aminovalerate	branched chain 14:0 dicarboxylic acid	-0.0727682	0.601032	0.876112
N,N,N-trimethyl-5-aminovalerate	branched-chain fatty acid 18:0 (2)	-0.0990957	0.475895	0.816657
N,N,N-trimethyl-5-aminovalerate	branched-chain, straight-chain, or cyclopropyl 10:1 fatty acid (1)*	-0.19878	0.149592	0.542766
N,N,N-trimethyl-5-aminovalerate	branched-chain, straight-chain, or cyclopropyl 12:1 fatty acid*	0.0247379	0.859069	0.964513
N,N,N-trimethyl-5-aminovalerate	butyrate/isobutyrate (4:0)	-0.0153612	0.912214	0.978878
N,N,N-trimethyl-5-aminovalerate	butyrylcarnitine (C4)	0.374728	0.00524218	0.103671
N,N,N-trimethyl-5-aminovalerate	C-glycosyltryptophan	-0.104174	0.453466	0.804781
N,N,N-trimethyl-5-aminovalerate	caffeine	0.142443	0.304186	0.704098
N,N,N-trimethyl-5-aminovalerate	campesterol	0.146696	0.289825	0.692506
N,N,N-trimethyl-5-aminovalerate	caprate (10:0)	0.219745	0.110358	0.480554
N,N,N-trimethyl-5-aminovalerate	caproate (6:0)	0.0492091	0.723815	0.923407
N,N,N-trimethyl-5-aminovalerate	caprylate (8:0)	0.12308	0.37526	0.756082
N,N,N-trimethyl-5-aminovalerate	carboxyethyl-GABA	-0.0968553	0.485975	0.82174
N,N,N-trimethyl-5-aminovalerate	carnitine	0.429769	0.00118179	0.0405816
N,N,N-trimethyl-5-aminovalerate	carotene diol (1)	0.0700972	0.61449	0.881499
N,N,N-trimethyl-5-aminovalerate	carotene diol (2)	0.0571374	0.681525	0.908353
N,N,N-trimethyl-5-aminovalerate	carotene diol (3)	-0.0726892	0.601429	0.876304
N,N,N-trimethyl-5-aminovalerate	catechol sulfate	0.120259	0.386385	0.763533
N,N,N-trimethyl-5-aminovalerate	ceramide (d16:1/24:1, d18:1/22:1)*	0.383267	0.00422783	0.0914092
N,N,N-trimethyl-5-aminovalerate	ceramide (d18:1/14:0, d16:1/16:0)*	0.107223	0.440281	0.797165
N,N,N-trimethyl-5-aminovalerate	ceramide (d18:1/17:0, d17:1/18:0)*	0.386697	0.00387171	0.0866619
N,N,N-trimethyl-5-aminovalerate	ceramide (d18:1/20:0, d16:1/22:0, d20:1/18:0)*	0.3838	0.00417061	0.0907008
N,N,N-trimethyl-5-aminovalerate	ceramide (d18:2/24:1, d18:1/24:2)*	0.11477	0.408584	0.77802
N,N,N-trimethyl-5-aminovalerate	cerotoylcarnitine (C26)*	0.312674	0.0213374	0.225836
N,N,N-trimethyl-5-aminovalerate	chenodeoxycholate	-0.0373237	0.78874	0.944153
N,N,N-trimethyl-5-aminovalerate	cholate	-0.0136078	0.922201	0.981588
N,N,N-trimethyl-5-aminovalerate	cholesterol	0.219287	0.11112	0.481898
N,N,N-trimethyl-5-aminovalerate	cholesterol sulfate	0.114999	0.407645	0.777358
N,N,N-trimethyl-5-aminovalerate	cholic acid glucuronide	-0.0601168	0.665872	0.902407
N,N,N-trimethyl-5-aminovalerate	choline	0.211893	0.124006	0.503587
N,N,N-trimethyl-5-aminovalerate	phosphocholine	0.31275	0.0213041	0.225695
N,N,N-trimethyl-5-aminovalerate	cinnamoylglycine	0.0407362	0.769931	0.938336
N,N,N-trimethyl-5-aminovalerate	cis-3,4-methyleneheptanoate	0.0116747	0.933226	0.984445
N,N,N-trimethyl-5-aminovalerate	cis-3,4-methyleneheptanoylcarnitine	0.141147	0.308652	0.707778
N,N,N-trimethyl-5-aminovalerate	cis-4-decenoate (10:1n6)*	-0.260911	0.0567041	0.359747
N,N,N-trimethyl-5-aminovalerate	cis-4-decenoylcarnitine (C10:1)	-0.0679626	0.625337	0.885778
N,N,N-trimethyl-5-aminovalerate	citrate	0.236135	0.0856087	0.431595
N,N,N-trimethyl-5-aminovalerate	citrulline	0.269754	0.0485373	0.334533
N,N,N-trimethyl-5-aminovalerate	corticosterone	0.0711354	0.609244	0.879599
N,N,N-trimethyl-5-aminovalerate	cortisol	0.0335049	0.80993	0.950059
N,N,N-trimethyl-5-aminovalerate	cortisone	0.165237	0.232455	0.64036
N,N,N-trimethyl-5-aminovalerate	cortolone glucuronide (1)	-0.0750524	0.589627	0.871184
N,N,N-trimethyl-5-aminovalerate	creatine	0.0755098	0.587354	0.870138
N,N,N-trimethyl-5-aminovalerate	creatinine	0.27044	0.047946	0.332694
N,N,N-trimethyl-5-aminovalerate	cyclo(leu-pro)	0.2676	0.0504321	0.340288
N,N,N-trimethyl-5-aminovalerate	cys-gly, oxidized	0.267086	0.0508935	0.341761
N,N,N-trimethyl-5-aminovalerate	cystathionine	0.382581	0.00430242	0.0922883
N,N,N-trimethyl-5-aminovalerate	cysteine	-0.105165	0.449158	0.802327
N,N,N-trimethyl-5-aminovalerate	cysteine s-sulfate	0.333638	0.0136839	0.178538
N,N,N-trimethyl-5-aminovalerate	cysteine sulfinic acid	0.276293	0.043137	0.316747
N,N,N-trimethyl-5-aminovalerate	cysteine-glutathione disulfide	-0.289041	0.0340239	0.28326
N,N,N-trimethyl-5-aminovalerate	cysteinylglycine	0.0558414	0.688376	0.910839
N,N,N-trimethyl-5-aminovalerate	cysteinylglycine disulfide*	0.307033	0.0239284	0.239075
N,N,N-trimethyl-5-aminovalerate	cystine	-0.0533257	0.701745	0.915516
N,N,N-trimethyl-5-aminovalerate	cytidine	0.0718506	0.605641	0.877989
N,N,N-trimethyl-5-aminovalerate	cytosine	0.154976	0.263155	0.67016
N,N,N-trimethyl-5-aminovalerate	decadienedioic acid (C10:2-DC)	-0.0383838	0.782883	0.94233
N,N,N-trimethyl-5-aminovalerate	decanoylcarnitine (C10)	0.023442	0.866383	0.96654
N,N,N-trimethyl-5-aminovalerate	dehydroepiandrosterone sulfate (DHEA-S)	-0.156165	0.259463	0.666727
N,N,N-trimethyl-5-aminovalerate	deoxycarnitine	0.310463	0.022323	0.230882
N,N,N-trimethyl-5-aminovalerate	deoxycholate	0.219601	0.110597	0.481019
N,N,N-trimethyl-5-aminovalerate	deoxycholic acid 12-sulfate*	-0.0540922	0.697662	0.914111
N,N,N-trimethyl-5-aminovalerate	deoxycholic acid glucuronide	-0.121555	0.381249	0.760224
N,N,N-trimethyl-5-aminovalerate	diacylglycerol (14:0/18:1, 16:0/16:1) [1]*	0.407415	0.00223059	0.0614485
N,N,N-trimethyl-5-aminovalerate	diacylglycerol (14:0/18:1, 16:0/16:1) [2]*	0.317607	0.0192702	0.214112
N,N,N-trimethyl-5-aminovalerate	diacylglycerol (16:1/18:2 [2], 16:0/18:3 [1])*	0.183991	0.18292	0.586178
N,N,N-trimethyl-5-aminovalerate	dihomolinoleate (20:2n6)	0.0224509	0.871983	0.968022
N,N,N-trimethyl-5-aminovalerate	dihomolinolenate (20:3n3 or 3n6)	0.157843	0.254318	0.661878
N,N,N-trimethyl-5-aminovalerate	dihomo-linolenoyl-choline	0.00412964	0.976357	0.994456
N,N,N-trimethyl-5-aminovalerate	dihomo-linolenoylcarnitine (C20:3n3 or 6)*	0.0224509	0.871983	0.968022
N,N,N-trimethyl-5-aminovalerate	dihomo-linoleoylcarnitine (C20:2)*	-0.0524109	0.706629	0.917283
N,N,N-trimethyl-5-aminovalerate	dihydrocaffeate sulfate (2)	0.21041	0.12672	0.508081
N,N,N-trimethyl-5-aminovalerate	dihydroferulate	0.205592	0.135852	0.522188
N,N,N-trimethyl-5-aminovalerate	dihydroorotate	-0.084353	0.54422	0.850894
N,N,N-trimethyl-5-aminovalerate	dimethyl sulfone	0.197103	0.153127	0.547865
N,N,N-trimethyl-5-aminovalerate	dimethylarginine (ADMA + SDMA)	0.181094	0.19003	0.594587
N,N,N-trimethyl-5-aminovalerate	dimethylglycine	-0.0864113	0.534405	0.846406
N,N,N-trimethyl-5-aminovalerate	dimethylguanidino valeric acid (DMGV)*	0.103203	0.45771	0.807104
N,N,N-trimethyl-5-aminovalerate	docosadienoate (22:2n6)	0.0518773	0.709484	0.918342
N,N,N-trimethyl-5-aminovalerate	docosadioate (C22-DC)	-0.130627	0.346454	0.73606
N,N,N-trimethyl-5-aminovalerate	docosahexaenoate (DHA; 22:6n3)	0.0709358	0.610251	0.879916
N,N,N-trimethyl-5-aminovalerate	docosahexaenoylcarnitine (C22:6)*	-0.00221047	0.987343	0.997092
N,N,N-trimethyl-5-aminovalerate	docosahexaenoylcholine	0.0886498	0.523829	0.841087
N,N,N-trimethyl-5-aminovalerate	docosapentaenoate (DPA; 22:5n3)	0.116219	0.402655	0.774229
N,N,N-trimethyl-5-aminovalerate	docosapentaenoate (n6 DPA; 22:5n6)	-0.0333524	0.810779	0.950283
N,N,N-trimethyl-5-aminovalerate	dodecadienoate (12:2)*	-0.191843	0.164616	0.563385
N,N,N-trimethyl-5-aminovalerate	dodecanedioate (C12)	-0.167296	0.226607	0.63469
N,N,N-trimethyl-5-aminovalerate	dodecenedioate (C12:1-DC)*	-0.0847341	0.542396	0.850134
N,N,N-trimethyl-5-aminovalerate	dopamine 3-O-sulfate	0.255956	0.0617447	0.373524
N,N,N-trimethyl-5-aminovalerate	ectoine	0.164246	0.235308	0.643331
N,N,N-trimethyl-5-aminovalerate	EDTA	-0.0136078	0.922201	0.981588
N,N,N-trimethyl-5-aminovalerate	eicosanedioate (C20-DC)	-0.260072	0.0575329	0.361972
N,N,N-trimethyl-5-aminovalerate	eicosapentaenoate (EPA; 20:5n3)	0.0790928	0.569693	0.862629
N,N,N-trimethyl-5-aminovalerate	eicosenedioate (C20:1-DC)*	-0.296207	0.029645	0.265523
N,N,N-trimethyl-5-aminovalerate	eicosenoate (20:1n9 or 1n11)	0.225615	0.100931	0.462854
N,N,N-trimethyl-5-aminovalerate	eicosenoylcarnitine (C20:1)*	0.212502	0.122902	0.501855
N,N,N-trimethyl-5-aminovalerate	epiandrosterone sulfate	-0.136345	0.325568	0.720706
N,N,N-trimethyl-5-aminovalerate	ergothioneine	0.548237	1.77519e-05	0.00189424
N,N,N-trimethyl-5-aminovalerate	erucate (22:1n9)	0.216009	0.116699	0.491475
N,N,N-trimethyl-5-aminovalerate	erythritol	0.369163	0.00601289	0.112447
N,N,N-trimethyl-5-aminovalerate	erythronate*	0.329827	0.0148675	0.18683
N,N,N-trimethyl-5-aminovalerate	ethyl beta-glucopyranoside	0.0190204	0.891416	0.973323
N,N,N-trimethyl-5-aminovalerate	ethylmalonate	0.274938	0.0442138	0.320605
N,N,N-trimethyl-5-aminovalerate	etiocholanolone glucuronide	0.0175719	0.899641	0.975554
N,N,N-trimethyl-5-aminovalerate	eugenol sulfate	0.0408222	0.769458	0.93814
N,N,N-trimethyl-5-aminovalerate	FAD	0.133382	0.33629	0.729081
N,N,N-trimethyl-5-aminovalerate	formiminoglutamate	0.299028	0.0280555	0.258661
N,N,N-trimethyl-5-aminovalerate	fructose	0.170421	0.217924	0.625605
N,N,N-trimethyl-5-aminovalerate	fructosyllysine	0.0946446	0.49603	0.826845
N,N,N-trimethyl-5-aminovalerate	fumarate	0.403469	0.00248433	0.0658547
N,N,N-trimethyl-5-aminovalerate	galactonate	0.171072	0.216144	0.624084
N,N,N-trimethyl-5-aminovalerate	gamma-CEHC	-0.0431103	0.756921	0.934203
N,N,N-trimethyl-5-aminovalerate	gamma-glutamyl-2-aminobutyrate	0.393525	0.0032407	0.0776942
N,N,N-trimethyl-5-aminovalerate	gamma-glutamyl-alpha-lysine	0.182847	0.185704	0.589462
N,N,N-trimethyl-5-aminovalerate	gamma-glutamyl-epsilon-lysine	0.208233	0.130786	0.514148
N,N,N-trimethyl-5-aminovalerate	gamma-glutamylcitrulline*	0.337907	0.012455	0.169929
N,N,N-trimethyl-5-aminovalerate	gamma-glutamylglutamate	0.420926	0.00152728	0.0481789
N,N,N-trimethyl-5-aminovalerate	gamma-glutamylglutamine	0.198704	0.149751	0.542944
N,N,N-trimethyl-5-aminovalerate	gamma-glutamylglycine	0.122394	0.377948	0.757862
N,N,N-trimethyl-5-aminovalerate	gamma-glutamylhistidine	0.215552	0.117495	0.492716
N,N,N-trimethyl-5-aminovalerate	gamma-glutamylisoleucine*	0.458281	0.000492465	0.0225058
N,N,N-trimethyl-5-aminovalerate	gamma-glutamylleucine	0.542367	2.27151e-05	0.00230265
N,N,N-trimethyl-5-aminovalerate	gamma-glutamylmethionine	0.194664	0.15838	0.555186
N,N,N-trimethyl-5-aminovalerate	gamma-glutamylphenylalanine	0.0774157	0.57793	0.866105
N,N,N-trimethyl-5-aminovalerate	gamma-glutamylthreonine	-0.0618639	0.656758	0.898639
N,N,N-trimethyl-5-aminovalerate	gamma-glutamyltryptophan	0.155327	0.262062	0.669127
N,N,N-trimethyl-5-aminovalerate	gamma-glutamyltyrosine	0.0685725	0.62223	0.884583
N,N,N-trimethyl-5-aminovalerate	gamma-glutamylvaline	0.561426	1.00276e-05	0.00119616
N,N,N-trimethyl-5-aminovalerate	gamma-tocopherol/beta-tocopherol	0.345988	0.0103869	0.153519
N,N,N-trimethyl-5-aminovalerate	gentisate	-0.0536273	0.700138	0.914987
N,N,N-trimethyl-5-aminovalerate	GlcNAc sulfate conjugate of C21H34O2 steroid	-0.217196	0.114656	0.488082
N,N,N-trimethyl-5-aminovalerate	gluconate	0.0909853	0.512907	0.835758
N,N,N-trimethyl-5-aminovalerate	glucose	0.23179	0.0917	0.444464
N,N,N-trimethyl-5-aminovalerate	glucuronate	0.129331	0.3513	0.739589
N,N,N-trimethyl-5-aminovalerate	glucuronide of C10H18O2 (7)*	0.046796	0.736858	0.927719
N,N,N-trimethyl-5-aminovalerate	glucuronide of C14H22O4 (2)*	0.103764	0.455256	0.805868
N,N,N-trimethyl-5-aminovalerate	glucuronide of piperine metabolite C17H21NO3 (3)*	0.355368	0.00836448	0.135607
N,N,N-trimethyl-5-aminovalerate	glucuronide of piperine metabolite C17H21NO3 (4)*	0.328142	0.0154181	0.19062
N,N,N-trimethyl-5-aminovalerate	glucuronide of piperine metabolite C17H21NO3 (5)*	0.390325	0.00352409	0.0817698
N,N,N-trimethyl-5-aminovalerate	glutamate	0.489232	0.00017398	0.0107204
N,N,N-trimethyl-5-aminovalerate	glutamine	0.173775	0.208866	0.616178
N,N,N-trimethyl-5-aminovalerate	glutamine conjugate of C6H10O2 (1)*	0.252144	0.0658621	0.384646
N,N,N-trimethyl-5-aminovalerate	glutamine conjugate of C6H10O2 (2)*	0.0593482	0.669897	0.903988
N,N,N-trimethyl-5-aminovalerate	glutamine conjugate of C7H12O2*	0.291023	0.0327622	0.278219
N,N,N-trimethyl-5-aminovalerate	glutamine_degradant*	0.298647	0.0282661	0.259603
N,N,N-trimethyl-5-aminovalerate	glutarylcarnitine (C5-DC)	0.186639	0.176591	0.578555
N,N,N-trimethyl-5-aminovalerate	glycerate	0.02672	0.847906	0.961385
N,N,N-trimethyl-5-aminovalerate	glycerol	0.0303793	0.827376	0.95539
N,N,N-trimethyl-5-aminovalerate	glycerol 3-phosphate	0.133753	0.334935	0.728071
N,N,N-trimethyl-5-aminovalerate	glycerophosphoethanolamine	0.348428	0.009824	0.148866
N,N,N-trimethyl-5-aminovalerate	glycerophosphorylcholine (GPC)	0.146026	0.292056	0.694316
N,N,N-trimethyl-5-aminovalerate	glycine	-0.0672765	0.62884	0.887147
N,N,N-trimethyl-5-aminovalerate	glycine conjugate of C10H14O2 (1)*	0.171309	0.2155	0.623495
N,N,N-trimethyl-5-aminovalerate	glyco-beta-muricholate	0.112958	0.416073	0.782629
N,N,N-trimethyl-5-aminovalerate	glycochenodeoxycholate	0.12834	0.355035	0.742211
N,N,N-trimethyl-5-aminovalerate	glycochenodeoxycholate 3-sulfate	0.00407852	0.976649	0.994456
N,N,N-trimethyl-5-aminovalerate	glycochenodeoxycholate glucuronide (1)	-0.0211549	0.879316	0.969943
N,N,N-trimethyl-5-aminovalerate	glycocholate	0.1506	0.277036	0.682079
N,N,N-trimethyl-5-aminovalerate	glycocholenate sulfate*	-0.249857	0.0684361	0.391138
N,N,N-trimethyl-5-aminovalerate	glycodeoxycholate	0.190928	0.166677	0.566008
N,N,N-trimethyl-5-aminovalerate	glycodeoxycholate 3-sulfate	0.0435678	0.754422	0.933419
N,N,N-trimethyl-5-aminovalerate	glycohyocholate	0.0550369	0.692641	0.912424
N,N,N-trimethyl-5-aminovalerate	glycolithocholate	0.123892	0.372093	0.753961
N,N,N-trimethyl-5-aminovalerate	glycolithocholate sulfate*	-0.0375453	0.787515	0.943787
N,N,N-trimethyl-5-aminovalerate	glycosyl ceramide (d18:1/20:0, d16:1/22:0)*	0.276234	0.0431837	0.316905
N,N,N-trimethyl-5-aminovalerate	glycosyl ceramide (d18:1/23:1, d17:1/24:1)*	0.115761	0.404522	0.775496
N,N,N-trimethyl-5-aminovalerate	glycosyl ceramide (d18:2/24:1, d18:1/24:2)*	-0.260682	0.0569291	0.360356
N,N,N-trimethyl-5-aminovalerate	glycosyl-N-(2-hydroxynervonoyl)-sphingosine (d18:1/24:1(2OH))*	0.171565	0.214805	0.622679
N,N,N-trimethyl-5-aminovalerate	glycosyl-N-behenoyl-sphingadienine (d18:2/22:0)*	-0.0241281	0.862509	0.965481
N,N,N-trimethyl-5-aminovalerate	glycosyl-N-behenoyl-sphingosine (d18:1/22:0)*	-0.128721	0.353596	0.741278
N,N,N-trimethyl-5-aminovalerate	glycosyl-N-nervonoyl-sphingosine (d18:1/24:1)*	-0.24109	0.0790549	0.416625
N,N,N-trimethyl-5-aminovalerate	glycosyl-N-palmitoyl-sphingosine (d18:1/16:0)	-0.236516	0.0850899	0.430628
N,N,N-trimethyl-5-aminovalerate	glycosyl-N-stearoyl-sphingosine (d18:1/18:0)	0.176596	0.201456	0.608062
N,N,N-trimethyl-5-aminovalerate	glycoursodeoxycholate	0.225005	0.101881	0.464837
N,N,N-trimethyl-5-aminovalerate	glycoursodeoxycholic acid sulfate (1)	0.0528273	0.704404	0.916591
N,N,N-trimethyl-5-aminovalerate	guaiacol sulfate	0.143206	0.301578	0.702063
N,N,N-trimethyl-5-aminovalerate	guanidinoacetate	0.256337	0.0613446	0.372356
N,N,N-trimethyl-5-aminovalerate	gulonate*	0.153955	0.266353	0.672657
N,N,N-trimethyl-5-aminovalerate	heme	0.0418906	0.763597	0.936238
N,N,N-trimethyl-5-aminovalerate	heptanoate (7:0)	0.0232133	0.867675	0.966861
N,N,N-trimethyl-5-aminovalerate	heptenedioate (C7:1-DC)*	0.309015	0.0229894	0.234371
N,N,N-trimethyl-5-aminovalerate	hexadecadienoate (16:2n6)	-0.0514961	0.711525	0.918958
N,N,N-trimethyl-5-aminovalerate	hexadecanedioate (C16)	-0.233238	0.0896331	0.44014
N,N,N-trimethyl-5-aminovalerate	hexadecasphingosine (d16:1)*	0.38685	0.00385651	0.0864648
N,N,N-trimethyl-5-aminovalerate	hexadecenedioate (C16:1-DC)*	-0.169888	0.219389	0.627214
N,N,N-trimethyl-5-aminovalerate	hexanoylcarnitine (C6)	0.140385	0.311298	0.709865
N,N,N-trimethyl-5-aminovalerate	hexanoylglutamine	0.200457	0.146117	0.537391
N,N,N-trimethyl-5-aminovalerate	hippurate	0.100972	0.46754	0.812254
N,N,N-trimethyl-5-aminovalerate	histidine	-0.0813798	0.55855	0.857585
N,N,N-trimethyl-5-aminovalerate	histidine betaine (hercynine)*	0.453173	0.000579342	0.0251713
N,N,N-trimethyl-5-aminovalerate	homoarginine	0.0200877	0.885363	0.97157
N,N,N-trimethyl-5-aminovalerate	homocitrulline	0.408881	0.00214237	0.0599023
N,N,N-trimethyl-5-aminovalerate	homostachydrine*	0.515838	6.54818e-05	0.00518452
N,N,N-trimethyl-5-aminovalerate	homovanillate (HVA)	0.158205	0.253216	0.660919
N,N,N-trimethyl-5-aminovalerate	hydantoin-5-propionate	0.0485992	0.727105	0.924414
N,N,N-trimethyl-5-aminovalerate	hydroquinone sulfate	-0.00301124	0.982759	0.995904
N,N,N-trimethyl-5-aminovalerate	hydroxy-CMPF*	0.0600343	0.666303	0.902564
N,N,N-trimethyl-5-aminovalerate	hydroxy-N6,N6,N6-trimethyllysine*	0.306499	0.0241866	0.240379
N,N,N-trimethyl-5-aminovalerate	hydroxyasparagine	0.234458	0.087921	0.436492
N,N,N-trimethyl-5-aminovalerate	hydroxypalmitoyl sphingomyelin (d18:1/16:0(OH))	0.0434915	0.754839	0.933558
N,N,N-trimethyl-5-aminovalerate	hyocholate	-0.0632361	0.649634	0.895926
N,N,N-trimethyl-5-aminovalerate	hypotaurine	0.0336573	0.809082	0.949871
N,N,N-trimethyl-5-aminovalerate	hypoxanthine	-0.189022	0.171031	0.571595
N,N,N-trimethyl-5-aminovalerate	imidazole lactate	0.0611016	0.660729	0.900254
N,N,N-trimethyl-5-aminovalerate	imidazole propionate	0.040793	0.769619	0.938279
N,N,N-trimethyl-5-aminovalerate	iminodiacetate (IDA)	-0.133371	0.336327	0.729081
N,N,N-trimethyl-5-aminovalerate	indole-3-carboxylate	0.0177312	0.898736	0.975339
N,N,N-trimethyl-5-aminovalerate	indoleacetate	0.137488	0.321488	0.717664
N,N,N-trimethyl-5-aminovalerate	indoleacetoylcarnitine*	0.115533	0.405458	0.776101
N,N,N-trimethyl-5-aminovalerate	indoleacetylglutamine	0.136942	0.323431	0.719207
N,N,N-trimethyl-5-aminovalerate	indolelactate	0.112788	0.416778	0.78297
N,N,N-trimethyl-5-aminovalerate	indolepropionate	-0.190852	0.16685	0.566258
N,N,N-trimethyl-5-aminovalerate	indolin-2-one	0.207015	0.133105	0.517668
N,N,N-trimethyl-5-aminovalerate	inosine	-0.1837	0.183626	0.587095
N,N,N-trimethyl-5-aminovalerate	isobutyrylcarnitine (C4)	0.247646	0.071	0.397469
N,N,N-trimethyl-5-aminovalerate	isobutyrylglycine (C4)	0.116524	0.401414	0.773356
N,N,N-trimethyl-5-aminovalerate	isocaproate (i6:0)	-0.0706263	0.611814	0.880508
N,N,N-trimethyl-5-aminovalerate	isocitric lactone	0.148401	0.284194	0.687879
N,N,N-trimethyl-5-aminovalerate	isoleucine	0.355136	0.00841	0.13605
N,N,N-trimethyl-5-aminovalerate	isoleucylglycine	-0.0444148	0.749801	0.931865
N,N,N-trimethyl-5-aminovalerate	isoursodeoxycholate	0.171412	0.215219	0.623161
N,N,N-trimethyl-5-aminovalerate	isovalerate (C5)	0.237507	0.0837526	0.427938
N,N,N-trimethyl-5-aminovalerate	isovalerylcarnitine (C5)	0.445397	0.000738323	0.0297373
N,N,N-trimethyl-5-aminovalerate	isovalerylglycine	0.11134	0.422825	0.786904
N,N,N-trimethyl-5-aminovalerate	kynurenate	0.109281	0.431504	0.792234
N,N,N-trimethyl-5-aminovalerate	kynurenine	0.0353345	0.79976	0.947303
N,N,N-trimethyl-5-aminovalerate	lactate	0.166	0.230277	0.638296
N,N,N-trimethyl-5-aminovalerate	lactosyl-N-behenoyl-sphingosine (d18:1/22:0)*	0.114999	0.407645	0.777358
N,N,N-trimethyl-5-aminovalerate	lactosyl-N-nervonoyl-sphingosine (d18:1/24:1)*	-0.30566	0.0245972	0.242253
N,N,N-trimethyl-5-aminovalerate	lactosyl-N-palmitoyl-sphingosine (d18:1/16:0)	-0.591233	2.50985e-06	0.000387406
N,N,N-trimethyl-5-aminovalerate	laurate (12:0)	-0.0102535	0.94134	0.986201
N,N,N-trimethyl-5-aminovalerate	laurylcarnitine (C12)	-0.086335	0.534767	0.846557
N,N,N-trimethyl-5-aminovalerate	leucine	0.461407	0.000445306	0.0208994
N,N,N-trimethyl-5-aminovalerate	leucylalanine	0.254022	0.0638068	0.37932
N,N,N-trimethyl-5-aminovalerate	leucylglycine	-0.064409	0.64357	0.893464
N,N,N-trimethyl-5-aminovalerate	levulinate (4-oxovalerate)	0.147291	0.287852	0.690897
N,N,N-trimethyl-5-aminovalerate	lignoceroyl sphingomyelin (d18:1/24:0)	0.21357	0.120988	0.498503
N,N,N-trimethyl-5-aminovalerate	lignoceroylcarnitine (C24)*	0.390585	0.0035003	0.0813929
N,N,N-trimethyl-5-aminovalerate	linoleate (18:2n6)	0.119954	0.387599	0.764384
N,N,N-trimethyl-5-aminovalerate	linolenate (18:3n3 or 3n6)	0.206632	0.133839	0.51891
N,N,N-trimethyl-5-aminovalerate	linoleoyl ethanolamide	0.107909	0.437344	0.795645
N,N,N-trimethyl-5-aminovalerate	linoleoyl-arachidonoyl-glycerol (18:2/20:4) [1]*	0.109434	0.430857	0.791895
N,N,N-trimethyl-5-aminovalerate	linoleoyl-arachidonoyl-glycerol (18:2/20:4) [2]*	0.246045	0.0729039	0.402295
N,N,N-trimethyl-5-aminovalerate	linoleoyl-docosahexaenoyl-glycerol (18:2/22:6) [2]*	0.00308748	0.982322	0.995764
N,N,N-trimethyl-5-aminovalerate	linoleoyl-linolenoyl-glycerol (18:2/18:3) [2]*	0.0187917	0.892714	0.973699
N,N,N-trimethyl-5-aminovalerate	linoleoyl-linoleoyl-glycerol (18:2/18:2) [1]*	-0.0179531	0.897475	0.975076
N,N,N-trimethyl-5-aminovalerate	linoleoyl-linoleoyl-glycerol (18:2/18:2) [2]*	-0.0549266	0.693227	0.912544
N,N,N-trimethyl-5-aminovalerate	linoleoylcarnitine (C18:2)*	-0.166991	0.227467	0.635569
N,N,N-trimethyl-5-aminovalerate	linoleoylcholine*	-0.0575578	0.679308	0.907568
N,N,N-trimethyl-5-aminovalerate	lithocholate sulfate (1)	-0.222531	0.105802	0.472508
N,N,N-trimethyl-5-aminovalerate	lysine	0.030303	0.827803	0.95552
N,N,N-trimethyl-5-aminovalerate	malate	0.270288	0.0480769	0.333035
N,N,N-trimethyl-5-aminovalerate	maleate	0.297961	0.0286483	0.261133
N,N,N-trimethyl-5-aminovalerate	maltose	0.00400229	0.977086	0.994562
N,N,N-trimethyl-5-aminovalerate	maltotetraose	0.235834	0.0860194	0.432566
N,N,N-trimethyl-5-aminovalerate	maltotriose	0.0967398	0.486498	0.822034
N,N,N-trimethyl-5-aminovalerate	mannitol/sorbitol	0.348275	0.00985839	0.149115
N,N,N-trimethyl-5-aminovalerate	mannonate*	0.191157	0.16616	0.565295
N,N,N-trimethyl-5-aminovalerate	mannose	0.0205451	0.882771	0.970898
N,N,N-trimethyl-5-aminovalerate	margarate (17:0)	0.29697	0.0292081	0.263481
N,N,N-trimethyl-5-aminovalerate	margaroylcarnitine (C17)*	0.366571	0.00640448	0.116671
N,N,N-trimethyl-5-aminovalerate	metabolonic lactone sulfate	0.0524109	0.706629	0.917283
N,N,N-trimethyl-5-aminovalerate	methionine	-0.179188	0.194814	0.600621
N,N,N-trimethyl-5-aminovalerate	methionine sulfone	0.286068	0.0359919	0.290741
N,N,N-trimethyl-5-aminovalerate	methionine sulfoxide	0.0522584	0.707444	0.917587
N,N,N-trimethyl-5-aminovalerate	methyl glucopyranoside (alpha + beta)	-0.183762	0.183475	0.586923
N,N,N-trimethyl-5-aminovalerate	methyl indole-3-acetate	0.211704	0.124348	0.5041
N,N,N-trimethyl-5-aminovalerate	methyl-4-hydroxybenzoate sulfate	0.127716	0.357397	0.743889
N,N,N-trimethyl-5-aminovalerate	myo-inositol	0.232095	0.0912618	0.443444
N,N,N-trimethyl-5-aminovalerate	myristate (14:0)	0.227216	0.0984718	0.458122
N,N,N-trimethyl-5-aminovalerate	myristoleate (14:1n5)	-0.00705165	0.959639	0.99045
N,N,N-trimethyl-5-aminovalerate	myristoleoylcarnitine (C14:1)*	-0.0141414	0.919161	0.980713
N,N,N-trimethyl-5-aminovalerate	myristoyl dihydrosphingomyelin (d18:0/14:0)*	0.252449	0.0655248	0.38384
N,N,N-trimethyl-5-aminovalerate	myristoyl-linoleoyl-glycerol (14:0/18:2) [1]*	0.256766	0.0608967	0.371223
N,N,N-trimethyl-5-aminovalerate	myristoyl-linoleoyl-glycerol (14:0/18:2) [2]*	0.139273	0.315186	0.712991
N,N,N-trimethyl-5-aminovalerate	myristoylcarnitine (C14)	0.0751286	0.589248	0.871045
N,N,N-trimethyl-alanylproline betaine (TMAP)	Liver fat (%)	0.404208	0.00243491	0.0650801
N,N,N-trimethyl-alanylproline betaine (TMAP)	Sodium (mmol/L)	0.222721	0.105498	0.471915
N,N,N-trimethyl-alanylproline betaine (TMAP)	Potassium (mmol/L)	-0.0527084	0.70504	0.916732
N,N,N-trimethyl-alanylproline betaine (TMAP)	Creatinine (mg/dL)	0.764147	1.78516e-11	1.19925e-08
N,N,N-trimethyl-alanylproline betaine (TMAP)	Urea (BUN) (mg/dL)	0.3495	0.00958495	0.146637
N,N,N-trimethyl-alanylproline betaine (TMAP)	Uric acid (mg/dL)	0.505836	9.54505e-05	0.00688994
N,N,N-trimethyl-alanylproline betaine (TMAP)	ALT (IU/L)	0.458399	0.000490599	0.0224678
N,N,N-trimethyl-alanylproline betaine (TMAP)	AST (IU/L)	0.42536	0.00134415	0.0442559
N,N,N-trimethyl-alanylproline betaine (TMAP)	GGT (U/L)	0.567125	7.77476e-06	0.000969507
N,N,N-trimethyl-alanylproline betaine (TMAP)	Alkaline phosphatase (IU/L)	0.0484782	0.727758	0.924738
N,N,N-trimethyl-alanylproline betaine (TMAP)	Total Bilirubin (mg/dL)	0.187552	0.174444	0.575994
N,N,N-trimethyl-alanylproline betaine (TMAP)	Albumin (g/dL)	0.298445	0.0283781	0.260098
N,N,N-trimethyl-alanylproline betaine (TMAP)	Creatine Kinase (U/L)	0.568095	7.44164e-06	0.000933992
N,N,N-trimethyl-alanylproline betaine (TMAP)	Total cholesterol (mg/dL)	-0.130947	0.345264	0.735304
N,N,N-trimethyl-alanylproline betaine (TMAP)	High Density Lipoprotein (mg/dL)	-0.376922	0.00496309	0.100517
N,N,N-trimethyl-alanylproline betaine (TMAP)	Low Density Lipoprotein (mg/dL)	-0.170047	0.21895	0.626747
N,N,N-trimethyl-alanylproline betaine (TMAP)	Triglycerides (mg/dL)	0.330296	0.0147172	0.185727
N,N,N-trimethyl-alanylproline betaine (TMAP)	Glucose (mg/dL)	0.104161	0.453523	0.804838
N,N,N-trimethyl-alanylproline betaine (TMAP)	Insulin (mg/dL)	0.209748	0.127947	0.50994
N,N,N-trimethyl-alanylproline betaine (TMAP)	Weight (kg)	0.275302	0.0439224	0.31961
N,N,N-trimethyl-alanylproline betaine (TMAP)	Body mass index (kg/m2)	-0.0477697	0.731586	0.925891
N,N,N-trimethyl-alanylproline betaine (TMAP)	Heart rate (bpm)	-0.0200689	0.885469	0.971655
N,N,N-trimethyl-alanylproline betaine (TMAP)	Systolic blood pressure (mmHg)	0.195299	0.156999	0.553194
N,N,N-trimethyl-alanylproline betaine (TMAP)	Diastolic blood pressure (mmHg)	0.2245	0.102671	0.466482
N,N,N-trimethyl-alanylproline betaine (TMAP)	Waist circumference (cm)	0.0960053	0.489828	0.823868
N,N,N-trimethyl-alanylproline betaine (TMAP)	Hip circumference (cm)	0.0109981	0.937088	0.985357
N,N,N-trimethyl-alanylproline betaine (TMAP)	Trunk fat mass (kg/m2)	-0.0364149	0.793769	0.945643
N,N,N-trimethyl-alanylproline betaine (TMAP)	Trunk fat free mass (kg/m2)	0.542963	2.21585e-05	0.00225721
N,N,N-trimethyl-alanylproline betaine (TMAP)	Trunk total body water (%)	0.514553	6.87756e-05	0.00537379
N,N,N-trimethyl-alanylproline betaine (TMAP)	Left arm fat mass (kg/m2)	-0.252756	0.0651865	0.382913
N,N,N-trimethyl-alanylproline betaine (TMAP)	Left arm fat free mass (kg/m2)	0.590136	2.64765e-06	0.000404866
N,N,N-trimethyl-alanylproline betaine (TMAP)	Left arm total body water (%)	0.514553	6.87756e-05	0.00537379
N,N,N-trimethyl-alanylproline betaine (TMAP)	Right arm fat mass (kg/m2)	-0.292465	0.0318694	0.274588
N,N,N-trimethyl-alanylproline betaine (TMAP)	Right arm fat free mass (kg/m2)	0.584765	3.42984e-06	0.000500308
N,N,N-trimethyl-alanylproline betaine (TMAP)	Right arm total body water (%)	0.514553	6.87756e-05	0.00537379
N,N,N-trimethyl-alanylproline betaine (TMAP)	Left leg fat mass (kg/m2)	-0.295536	0.0300339	0.267273
N,N,N-trimethyl-alanylproline betaine (TMAP)	Left leg fat free mass (kg/m2)	0.449463	0.000650859	0.0272971
N,N,N-trimethyl-alanylproline betaine (TMAP)	Left leg total body water (%)	0.514553	6.87756e-05	0.00537379
N,N,N-trimethyl-alanylproline betaine (TMAP)	Right leg fat mass (kg/m2)	-0.274405	0.0446432	0.321925
N,N,N-trimethyl-alanylproline betaine (TMAP)	Right leg fat free mass (kg/m2)	0.453467	0.000573978	0.0250065
N,N,N-trimethyl-alanylproline betaine (TMAP)	Right leg total body water (%)	0.514553	6.87756e-05	0.00537379
N,N,N-trimethyl-alanylproline betaine (TMAP)	(14 or 15)-methylpalmitate (a17:0 or i17:0)	0.0536306	0.70012	0.914983
N,N,N-trimethyl-alanylproline betaine (TMAP)	(16 or 17)-methylstearate (a19:0 or i19:0)	0.0597294	0.667899	0.903175
N,N,N-trimethyl-alanylproline betaine (TMAP)	(2 or 3)-decenoate (10:1n7 or n8)	-0.0712407	0.608713	0.879227
N,N,N-trimethyl-alanylproline betaine (TMAP)	(N(1) + N(8))-acetylspermidine	0.0725367	0.602194	0.876589
N,N,N-trimethyl-alanylproline betaine (TMAP)	(S)-3-hydroxybutyrylcarnitine	0.140537	0.310768	0.709487
N,N,N-trimethyl-alanylproline betaine (TMAP)	1,2,3-benzenetriol sulfate (2)	0.0625406	0.653241	0.897223
N,N,N-trimethyl-alanylproline betaine (TMAP)	1,2-dilinoleoyl-GPC (18:2/18:2)	-0.149609	0.280246	0.684705
N,N,N-trimethyl-alanylproline betaine (TMAP)	1,2-dilinoleoyl-GPE (18:2/18:2)*	0.0188128	0.892594	0.973699
N,N,N-trimethyl-alanylproline betaine (TMAP)	1,2-dipalmitoyl-GPC (16:0/16:0)	-0.0908329	0.513617	0.83606
N,N,N-trimethyl-alanylproline betaine (TMAP)	1,3,7-trimethylurate	0.0617995	0.657093	0.8988
N,N,N-trimethyl-alanylproline betaine (TMAP)	1,3-dimethylurate	0.0702129	0.613905	0.881348
N,N,N-trimethyl-alanylproline betaine (TMAP)	1,5-anhydroglucitol (1,5-AG)	0.331656	0.0142889	0.182831
N,N,N-trimethyl-alanylproline betaine (TMAP)	1,7-dimethylurate	0.18422	0.182367	0.585542
N,N,N-trimethyl-alanylproline betaine (TMAP)	1-(1-enyl-oleoyl)-GPE (P-18:1)*	0.0437965	0.753174	0.93299
N,N,N-trimethyl-alanylproline betaine (TMAP)	1-(1-enyl-palmitoyl)-2-arachidonoyl-GPC (P-16:0/20:4)*	0.023442	0.866383	0.96654
N,N,N-trimethyl-alanylproline betaine (TMAP)	1-(1-enyl-palmitoyl)-2-arachidonoyl-GPE (P-16:0/20:4)*	-0.0603392	0.664709	0.901864
N,N,N-trimethyl-alanylproline betaine (TMAP)	1-(1-enyl-palmitoyl)-2-linoleoyl-GPC (P-16:0/18:2)*	-0.142062	0.305495	0.705274
N,N,N-trimethyl-alanylproline betaine (TMAP)	1-(1-enyl-palmitoyl)-2-linoleoyl-GPE (P-16:0/18:2)*	-0.121326	0.382153	0.760822
N,N,N-trimethyl-alanylproline betaine (TMAP)	1-(1-enyl-palmitoyl)-2-oleoyl-GPC (P-16:0/18:1)*	-0.159367	0.2497	0.65745
N,N,N-trimethyl-alanylproline betaine (TMAP)	1-(1-enyl-palmitoyl)-2-oleoyl-GPE (P-16:0/18:1)*	-0.062855	0.65161	0.896686
N,N,N-trimethyl-alanylproline betaine (TMAP)	1-(1-enyl-palmitoyl)-2-palmitoleoyl-GPC (P-16:0/16:1)*	-0.238498	0.0824318	0.42466
N,N,N-trimethyl-alanylproline betaine (TMAP)	1-(1-enyl-palmitoyl)-2-palmitoyl-GPC (P-16:0/16:0)*	-0.190242	0.168235	0.567995
N,N,N-trimethyl-alanylproline betaine (TMAP)	1-(1-enyl-palmitoyl)-GPC (P-16:0)*	0.0556127	0.689587	0.911284
N,N,N-trimethyl-alanylproline betaine (TMAP)	1-(1-enyl-palmitoyl)-GPE (P-16:0)*	0.0683438	0.623394	0.885102
N,N,N-trimethyl-alanylproline betaine (TMAP)	1-(1-enyl-stearoyl)-2-arachidonoyl-GPE (P-18:0/20:4)*	0.00712788	0.959203	0.990343
N,N,N-trimethyl-alanylproline betaine (TMAP)	1-(1-enyl-stearoyl)-2-linoleoyl-GPE (P-18:0/18:2)*	-0.0886221	0.523959	0.841087
N,N,N-trimethyl-alanylproline betaine (TMAP)	1-(1-enyl-stearoyl)-2-oleoyl-GPE (P-18:0/18:1)	-0.0089575	0.948743	0.987923
N,N,N-trimethyl-alanylproline betaine (TMAP)	1-(1-enyl-stearoyl)-GPE (P-18:0)*	0.0761959	0.583954	0.868704
N,N,N-trimethyl-alanylproline betaine (TMAP)	1-arachidonoyl-GPC* (20:4)*	0.0883934	0.525035	0.841693
N,N,N-trimethyl-alanylproline betaine (TMAP)	1-arachidonoyl-GPE (20:4n6)*	0.0917477	0.509367	0.833923
N,N,N-trimethyl-alanylproline betaine (TMAP)	1-arachidonoyl-GPI* (20:4)*	-0.0114732	0.934376	0.984691
N,N,N-trimethyl-alanylproline betaine (TMAP)	1-arachidonylglycerol (20:4)	0.0338486	0.808017	0.949653
N,N,N-trimethyl-alanylproline betaine (TMAP)	1-carboxyethylisoleucine	0.332164	0.0141317	0.181774
N,N,N-trimethyl-alanylproline betaine (TMAP)	1-carboxyethylleucine	0.274938	0.0442138	0.320605
N,N,N-trimethyl-alanylproline betaine (TMAP)	1-carboxyethylphenylalanine	0.30932	0.0228477	0.233592
N,N,N-trimethyl-alanylproline betaine (TMAP)	1-carboxyethyltyrosine	0.195277	0.157046	0.553194
N,N,N-trimethyl-alanylproline betaine (TMAP)	1-carboxyethylvaline	0.15304	0.269239	0.675302
N,N,N-trimethyl-alanylproline betaine (TMAP)	1-dihomo-linolenylglycerol (20:3)	-0.107223	0.440281	0.797165
N,N,N-trimethyl-alanylproline betaine (TMAP)	1-docosahexaenoylglycerol (22:6)	-0.201879	0.143219	0.533439
N,N,N-trimethyl-alanylproline betaine (TMAP)	1-lignoceroyl-GPC (24:0)	-0.202977	0.14101	0.530075
N,N,N-trimethyl-alanylproline betaine (TMAP)	1-linolenoyl-GPC (18:3)*	-0.00766152	0.956151	0.989593
N,N,N-trimethyl-alanylproline betaine (TMAP)	1-linoleoyl-2-arachidonoyl-GPC (18:2/20:4n6)*	-0.238651	0.0822301	0.424162
N,N,N-trimethyl-alanylproline betaine (TMAP)	1-linoleoyl-2-arachidonoyl-GPE (18:2/20:4)*	-0.0790988	0.569664	0.862629
N,N,N-trimethyl-alanylproline betaine (TMAP)	1-linoleoyl-2-linolenoyl-GPC (18:2/18:3)*	-0.147932	0.285735	0.688995
N,N,N-trimethyl-alanylproline betaine (TMAP)	1-linoleoyl-GPC (18:2)	0.0855727	0.538393	0.848296
N,N,N-trimethyl-alanylproline betaine (TMAP)	1-linoleoyl-GPE (18:2)*	0.0255003	0.854772	0.963335
N,N,N-trimethyl-alanylproline betaine (TMAP)	1-linoleoyl-GPG (18:2)*	0.121631	0.380949	0.759982
N,N,N-trimethyl-alanylproline betaine (TMAP)	1-linoleoyl-GPI* (18:2)*	-0.204879	0.137244	0.524189
N,N,N-trimethyl-alanylproline betaine (TMAP)	1-linoleoylglycerol (18:2)	0.268458	0.0496704	0.337928
N,N,N-trimethyl-alanylproline betaine (TMAP)	1-methyl-4-imidazoleacetate	0.338365	0.0123291	0.169052
N,N,N-trimethyl-alanylproline betaine (TMAP)	1-methyl-5-imidazoleacetate	0.309472	0.0227772	0.233279
N,N,N-trimethyl-alanylproline betaine (TMAP)	1-methyl-5-imidazolelactate	0.249552	0.0687852	0.391962
N,N,N-trimethyl-alanylproline betaine (TMAP)	1-methylhistidine	0.649323	1.08765e-07	2.78278e-05
N,N,N-trimethyl-alanylproline betaine (TMAP)	1-methylnicotinamide	0.265942	0.0519314	0.345092
N,N,N-trimethyl-alanylproline betaine (TMAP)	1-methylurate	0.21708	0.114854	0.488287
N,N,N-trimethyl-alanylproline betaine (TMAP)	1-methylxanthine	0.211359	0.124977	0.505083
N,N,N-trimethyl-alanylproline betaine (TMAP)	1-myristoyl-2-arachidonoyl-GPC (14:0/20:4)*	-0.0646083	0.642541	0.893024
N,N,N-trimethyl-alanylproline betaine (TMAP)	1-myristoyl-2-palmitoyl-GPC (14:0/16:0)	-0.0825233	0.553018	0.855103
N,N,N-trimethyl-alanylproline betaine (TMAP)	1-myristoylglycerol (14:0)	0.166356	0.229263	0.637447
N,N,N-trimethyl-alanylproline betaine (TMAP)	1-oleoyl-2-arachidonoyl-GPE (18:1/20:4)*	0.0453211	0.744867	0.930271
N,N,N-trimethyl-alanylproline betaine (TMAP)	1-oleoyl-2-docosahexaenoyl-GPC (18:1/22:6)*	-0.214256	0.11977	0.496481
N,N,N-trimethyl-alanylproline betaine (TMAP)	1-oleoyl-2-linoleoyl-GPE (18:1/18:2)*	0.0316752	0.820132	0.95327
N,N,N-trimethyl-alanylproline betaine (TMAP)	1-oleoyl-GPC (18:1)	0.0547742	0.694036	0.912802
N,N,N-trimethyl-alanylproline betaine (TMAP)	1-oleoyl-GPE (18:1)	0.12003	0.387295	0.764155
N,N,N-trimethyl-alanylproline betaine (TMAP)	1-oleoyl-GPG (18:1)*	0.115536	0.405443	0.776101
N,N,N-trimethyl-alanylproline betaine (TMAP)	1-oleoyl-GPI (18:1)	0.00369735	0.978831	0.995022
N,N,N-trimethyl-alanylproline betaine (TMAP)	1-oleoyl-GPS (18:1)	-0.023864	0.864	0.9659
N,N,N-trimethyl-alanylproline betaine (TMAP)	1-oleoylglycerol (18:1)	-0.075891	0.585464	0.869349
N,N,N-trimethyl-alanylproline betaine (TMAP)	1-palmitoleoyl-2-linolenoyl-GPC (16:1/18:3)*	-0.19719	0.152942	0.547608
N,N,N-trimethyl-alanylproline betaine (TMAP)	1-palmitoleoyl-GPC* (16:1)*	0.0760435	0.584709	0.868967
N,N,N-trimethyl-alanylproline betaine (TMAP)	1-palmitoleoylglycerol (16:1)*	0.104225	0.453243	0.804758
N,N,N-trimethyl-alanylproline betaine (TMAP)	1-palmitoyl-2-arachidonoyl-GPC (16:0/20:4n6)	0.0499714	0.719711	0.921926
N,N,N-trimethyl-alanylproline betaine (TMAP)	1-palmitoyl-2-arachidonoyl-GPE (16:0/20:4)*	0.156013	0.259935	0.66727
N,N,N-trimethyl-alanylproline betaine (TMAP)	1-palmitoyl-2-arachidonoyl-GPI (16:0/20:4)*	-0.0216123	0.876727	0.969285
N,N,N-trimethyl-alanylproline betaine (TMAP)	1-palmitoyl-2-dihomo-linolenoyl-GPC (16:0/20:3n3 or 6)*	-0.0272537	0.844905	0.960478
N,N,N-trimethyl-alanylproline betaine (TMAP)	1-palmitoyl-2-docosahexaenoyl-GPC (16:0/22:6)	0.00750905	0.957023	0.989808
N,N,N-trimethyl-alanylproline betaine (TMAP)	1-palmitoyl-2-docosahexaenoyl-GPE (16:0/22:6)*	-0.0575948	0.679113	0.907435
N,N,N-trimethyl-alanylproline betaine (TMAP)	1-palmitoyl-2-linoleoyl-GPC (16:0/18:2)	0.0225272	0.871552	0.967877
N,N,N-trimethyl-alanylproline betaine (TMAP)	1-palmitoyl-2-linoleoyl-GPE (16:0/18:2)	0.022146	0.873708	0.96849
N,N,N-trimethyl-alanylproline betaine (TMAP)	1-palmitoyl-2-linoleoyl-GPI (16:0/18:2)	-0.100896	0.467878	0.812416
N,N,N-trimethyl-alanylproline betaine (TMAP)	1-palmitoyl-2-oleoyl-GPC (16:0/18:1)	0.0752811	0.58849	0.870706
N,N,N-trimethyl-alanylproline betaine (TMAP)	1-palmitoyl-2-oleoyl-GPE (16:0/18:1)	0.143206	0.301578	0.702063
N,N,N-trimethyl-alanylproline betaine (TMAP)	1-palmitoyl-2-oleoyl-GPI (16:0/18:1)*	0.0788641	0.570813	0.86306
N,N,N-trimethyl-alanylproline betaine (TMAP)	1-palmitoyl-2-palmitoleoyl-GPC (16:0/16:1)*	0.0580522	0.676704	0.906483
N,N,N-trimethyl-alanylproline betaine (TMAP)	1-palmitoyl-2-stearoyl-GPC (16:0/18:0)	-0.095102	0.493941	0.825768
N,N,N-trimethyl-alanylproline betaine (TMAP)	1-palmitoyl-2-stearoyl-GPE (16:0/18:0)*	0.137658	0.320885	0.717302
N,N,N-trimethyl-alanylproline betaine (TMAP)	1-palmitoyl-GPC (16:0)	0.205413	0.136201	0.52261
N,N,N-trimethyl-alanylproline betaine (TMAP)	1-palmitoyl-GPE (16:0)	0.0890795	0.521811	0.840146
N,N,N-trimethyl-alanylproline betaine (TMAP)	1-palmitoyl-GPG (16:0)*	0.142367	0.304447	0.704332
N,N,N-trimethyl-alanylproline betaine (TMAP)	1-palmitoyl-GPI* (16:0)	-0.179036	0.1952	0.601036
N,N,N-trimethyl-alanylproline betaine (TMAP)	1-palmitoylglycerol (16:0)	-0.182695	0.186077	0.589848
N,N,N-trimethyl-alanylproline betaine (TMAP)	1-ribosyl-imidazoleacetate*	0.210139	0.127221	0.508883
N,N,N-trimethyl-alanylproline betaine (TMAP)	1-stearoyl-2-arachidonoyl-GPC (18:0/20:4)	0.0085001	0.951357	0.988563
N,N,N-trimethyl-alanylproline betaine (TMAP)	1-stearoyl-2-arachidonoyl-GPE (18:0/20:4)	0.115228	0.406706	0.776762
N,N,N-trimethyl-alanylproline betaine (TMAP)	1-stearoyl-2-arachidonoyl-GPI (18:0/20:4)	0.132457	0.339682	0.731351
N,N,N-trimethyl-alanylproline betaine (TMAP)	1-stearoyl-2-arachidonoyl-GPS (18:0/20:4)	0.105402	0.448132	0.801718
N,N,N-trimethyl-alanylproline betaine (TMAP)	1-stearoyl-2-docosahexaenoyl-GPC (18:0/22:6)	0.0110921	0.936552	0.985188
N,N,N-trimethyl-alanylproline betaine (TMAP)	1-stearoyl-2-docosahexaenoyl-GPE (18:0/22:6)*	0.0282447	0.839339	0.9589
N,N,N-trimethyl-alanylproline betaine (TMAP)	1-stearoyl-2-linoleoyl-GPC (18:0/18:2)*	-0.166533	0.228761	0.636857
N,N,N-trimethyl-alanylproline betaine (TMAP)	1-stearoyl-2-linoleoyl-GPE (18:0/18:2)*	0.0784067	0.573056	0.864035
N,N,N-trimethyl-alanylproline betaine (TMAP)	1-stearoyl-2-linoleoyl-GPI (18:0/18:2)	-0.084048	0.545682	0.851436
N,N,N-trimethyl-alanylproline betaine (TMAP)	1-stearoyl-2-oleoyl-GPC (18:0/18:1)	0.0649895	0.640576	0.892179
N,N,N-trimethyl-alanylproline betaine (TMAP)	1-stearoyl-2-oleoyl-GPE (18:0/18:1)	0.235601	0.0863392	0.433216
N,N,N-trimethyl-alanylproline betaine (TMAP)	1-stearoyl-2-oleoyl-GPI (18:0/18:1)*	0.073299	0.598373	0.875034
N,N,N-trimethyl-alanylproline betaine (TMAP)	1-stearoyl-2-oleoyl-GPS (18:0/18:1)	0.00933867	0.946565	0.987404
N,N,N-trimethyl-alanylproline betaine (TMAP)	1-stearoyl-GPC (18:0)	0.0282447	0.839339	0.9589
N,N,N-trimethyl-alanylproline betaine (TMAP)	1-stearoyl-GPE (18:0)	0.0441776	0.751094	0.932265
N,N,N-trimethyl-alanylproline betaine (TMAP)	1-stearoyl-GPG (18:0)	0.131926	0.341639	0.732733
N,N,N-trimethyl-alanylproline betaine (TMAP)	1-stearoyl-GPI (18:0)	-0.153116	0.268997	0.675141
N,N,N-trimethyl-alanylproline betaine (TMAP)	10-heptadecenoate (17:1n7)	-0.0360206	0.795954	0.946274
N,N,N-trimethyl-alanylproline betaine (TMAP)	10-nonadecenoate (19:1n9)	0.0145988	0.916555	0.979982
N,N,N-trimethyl-alanylproline betaine (TMAP)	10-undecenoate (11:1n1)	-0.0922051	0.507249	0.83278
N,N,N-trimethyl-alanylproline betaine (TMAP)	11-ketoetiocholanolone glucuronide	0.293542	0.0312153	0.272085
N,N,N-trimethyl-alanylproline betaine (TMAP)	11beta-hydroxyandrosterone glucuronide	0.478788	0.000249915	0.0139167
N,N,N-trimethyl-alanylproline betaine (TMAP)	11beta-hydroxyetiocholanolone glucuronide*	0.12091	0.383799	0.761922
N,N,N-trimethyl-alanylproline betaine (TMAP)	12,13-DiHOME	0.0340411	0.806946	0.949296
N,N,N-trimethyl-alanylproline betaine (TMAP)	12-HETE	0.112451	0.418182	0.784001
N,N,N-trimethyl-alanylproline betaine (TMAP)	13-HODE + 9-HODE	-0.0418144	0.764015	0.936368
N,N,N-trimethyl-alanylproline betaine (TMAP)	16a-hydroxy DHEA 3-sulfate	0.196951	0.153452	0.548277
N,N,N-trimethyl-alanylproline betaine (TMAP)	17alpha-hydroxypregnanolone glucuronide	0.281224	0.0393994	0.303593
N,N,N-trimethyl-alanylproline betaine (TMAP)	17alpha-hydroxypregnenolone 3-sulfate	0.263456	0.0542471	0.35237
N,N,N-trimethyl-alanylproline betaine (TMAP)	2'-deoxyuridine	-0.0658281	0.636263	0.890388
N,N,N-trimethyl-alanylproline betaine (TMAP)	2'-O-methyluridine	0.0125405	0.928287	0.983157
N,N,N-trimethyl-alanylproline betaine (TMAP)	2,3-dihydroxy-2-methylbutyrate	0.221769	0.107034	0.474735
N,N,N-trimethyl-alanylproline betaine (TMAP)	2,3-dihydroxy-5-methylthio-4-pentenoate (DMTPA)*	0.592605	2.34692e-06	0.000366144
N,N,N-trimethyl-alanylproline betaine (TMAP)	2,3-dihydroxyisovalerate	0.114164	0.411082	0.779662
N,N,N-trimethyl-alanylproline betaine (TMAP)	2,4-di-tert-butylphenol	-0.202363	0.142241	0.531799
N,N,N-trimethyl-alanylproline betaine (TMAP)	2,6-dihydroxybenzoic acid	0.000343053	0.998036	0.999426
N,N,N-trimethyl-alanylproline betaine (TMAP)	2-acetamidophenol sulfate	0.0845377	0.543336	0.850534
N,N,N-trimethyl-alanylproline betaine (TMAP)	2-aminoadipate	0.297885	0.0286911	0.261334
N,N,N-trimethyl-alanylproline betaine (TMAP)	2-aminobutyrate	0.293844	0.0310339	0.271262
N,N,N-trimethyl-alanylproline betaine (TMAP)	2-aminoheptanoate	0.0693349	0.618355	0.883082
N,N,N-trimethyl-alanylproline betaine (TMAP)	2-aminooctanoate	0.0994473	0.474323	0.815757
N,N,N-trimethyl-alanylproline betaine (TMAP)	2-aminophenol sulfate	0.0562988	0.685955	0.909962
N,N,N-trimethyl-alanylproline betaine (TMAP)	2-arachidonoylglycerol (20:4)	0.00267196	0.984701	0.996387
N,N,N-trimethyl-alanylproline betaine (TMAP)	2-hydroxy-3-methylvalerate	0.392643	0.00331671	0.0787387
N,N,N-trimethyl-alanylproline betaine (TMAP)	2-hydroxy-4-(methylthio)butanoic acid	0.31801	0.0191088	0.213058
N,N,N-trimethyl-alanylproline betaine (TMAP)	2-hydroxyarachidate*	0.188946	0.171207	0.571875
N,N,N-trimethyl-alanylproline betaine (TMAP)	2-hydroxybehenate	0.0634648	0.64845	0.895431
N,N,N-trimethyl-alanylproline betaine (TMAP)	2-hydroxybutyrate/2-hydroxyisobutyrate	0.244902	0.0742884	0.405745
N,N,N-trimethyl-alanylproline betaine (TMAP)	2-hydroxydecanoate	0.315876	0.0199753	0.218273
N,N,N-trimethyl-alanylproline betaine (TMAP)	2-hydroxyglutarate	-0.173013	0.210901	0.618648
N,N,N-trimethyl-alanylproline betaine (TMAP)	2-hydroxyhippurate (salicylurate)	0.184753	0.181082	0.584006
N,N,N-trimethyl-alanylproline betaine (TMAP)	2-hydroxylaurate	0.210215	0.12708	0.508608
N,N,N-trimethyl-alanylproline betaine (TMAP)	2-hydroxynervonate*	0.0307604	0.825244	0.954785
N,N,N-trimethyl-alanylproline betaine (TMAP)	2-hydroxyoctanoate	0.312826	0.0212708	0.225532
N,N,N-trimethyl-alanylproline betaine (TMAP)	2-hydroxypalmitate	-0.183305	0.184587	0.588127
N,N,N-trimethyl-alanylproline betaine (TMAP)	2-hydroxyphenylacetate	0.381971	0.0043697	0.0931885
N,N,N-trimethyl-alanylproline betaine (TMAP)	2-hydroxyphytanate*	0.00285878	0.983632	0.996143
N,N,N-trimethyl-alanylproline betaine (TMAP)	2-hydroxysebacate	0.370608	0.00580382	0.110159
N,N,N-trimethyl-alanylproline betaine (TMAP)	2-hydroxystearate	-0.226987	0.0988203	0.458741
N,N,N-trimethyl-alanylproline betaine (TMAP)	2-isopropylmalate	0.00415507	0.976211	0.994368
N,N,N-trimethyl-alanylproline betaine (TMAP)	2-keto-3-deoxy-gluconate	0.448218	0.000676596	0.028014
N,N,N-trimethyl-alanylproline betaine (TMAP)	2-ketocaprylate	0.231256	0.0924708	0.445948
N,N,N-trimethyl-alanylproline betaine (TMAP)	2-linoleoylglycerol (18:2)	-0.124264	0.370649	0.753131
N,N,N-trimethyl-alanylproline betaine (TMAP)	2-methoxyhydroquinone sulfate (1)	0.370825	0.00577305	0.109794
N,N,N-trimethyl-alanylproline betaine (TMAP)	2-methoxyhydroquinone sulfate (2)	0.399105	0.00279443	0.0710412
N,N,N-trimethyl-alanylproline betaine (TMAP)	2-methoxyresorcinol sulfate	0.057545	0.679375	0.907568
N,N,N-trimethyl-alanylproline betaine (TMAP)	2-methylbutyrylcarnitine (C5)	0.572556	6.0737e-06	0.000793584
N,N,N-trimethyl-alanylproline betaine (TMAP)	2-methylserine	0.127335	0.358846	0.744994
N,N,N-trimethyl-alanylproline betaine (TMAP)	2-naphthol sulfate	0.118506	0.393397	0.768215
N,N,N-trimethyl-alanylproline betaine (TMAP)	2-O-methylascorbic acid	0.212274	0.123315	0.502494
N,N,N-trimethyl-alanylproline betaine (TMAP)	2-oleoylglycerol (18:1)	-0.0759035	0.585402	0.869349
N,N,N-trimethyl-alanylproline betaine (TMAP)	2-oxoarginine*	0.0188679	0.892281	0.973592
N,N,N-trimethyl-alanylproline betaine (TMAP)	2-palmitoleoyl-GPC* (16:1)*	0.0264151	0.849621	0.961876
N,N,N-trimethyl-alanylproline betaine (TMAP)	2-palmitoyl-GPC* (16:0)*	0.0434153	0.755255	0.933702
N,N,N-trimethyl-alanylproline betaine (TMAP)	2-piperidinone	0.0091862	0.947436	0.987579
N,N,N-trimethyl-alanylproline betaine (TMAP)	2-stearoyl-GPE (18:0)*	0.148237	0.284732	0.688232
N,N,N-trimethyl-alanylproline betaine (TMAP)	21-hydroxypregnenolone disulfate	0.282333	0.0385972	0.300642
N,N,N-trimethyl-alanylproline betaine (TMAP)	21-hydroxypregnenolone monosulfate (1)	0.201034	0.144935	0.535853
N,N,N-trimethyl-alanylproline betaine (TMAP)	2R,3R-dihydroxybutyrate	0.208462	0.130354	0.513514
N,N,N-trimethyl-alanylproline betaine (TMAP)	3,4-dihydroxybutyrate	0.27227	0.046398	0.327664
N,N,N-trimethyl-alanylproline betaine (TMAP)	3,5-dichloro-2,6-dihydroxybenzoic acid	0.181628	0.188706	0.593203
N,N,N-trimethyl-alanylproline betaine (TMAP)	3,7-dimethylurate	0.316673	0.019648	0.216462
N,N,N-trimethyl-alanylproline betaine (TMAP)	3-(3-amino-3-carboxypropyl)uridine*	0.433581	0.00105585	0.0376592
N,N,N-trimethyl-alanylproline betaine (TMAP)	3-(3-hydroxyphenyl)propionate	0.029267	0.833605	0.957137
N,N,N-trimethyl-alanylproline betaine (TMAP)	3-(3-hydroxyphenyl)propionate sulfate	0.148845	0.28274	0.686763
N,N,N-trimethyl-alanylproline betaine (TMAP)	3-(4-hydroxyphenyl)lactate (HPLA)	0.404688	0.0024033	0.0644996
N,N,N-trimethyl-alanylproline betaine (TMAP)	3-acetylphenol sulfate	0.250792	0.067374	0.388563
N,N,N-trimethyl-alanylproline betaine (TMAP)	3-amino-2-piperidone	0.363141	0.0069569	0.122337
N,N,N-trimethyl-alanylproline betaine (TMAP)	3-aminoisobutyrate	0.29392	0.0309882	0.271069
N,N,N-trimethyl-alanylproline betaine (TMAP)	3-bromo-5-chloro-2,6-dihydroxybenzoic acid*	0.150677	0.27679	0.68188
N,N,N-trimethyl-alanylproline betaine (TMAP)	3-carboxy-4-methyl-5-pentyl-2-furanpropionate (3-CMPFP)	-0.0845817	0.543125	0.850393
N,N,N-trimethyl-alanylproline betaine (TMAP)	3-carboxy-4-methyl-5-propyl-2-furanpropanoate (CMPF)	-0.00232514	0.986687	0.996854
N,N,N-trimethyl-alanylproline betaine (TMAP)	3-decenoylcarnitine	0.224889	0.102062	0.465305
N,N,N-trimethyl-alanylproline betaine (TMAP)	3-ethylcatechol sulfate (1)	0.113931	0.412044	0.780284
N,N,N-trimethyl-alanylproline betaine (TMAP)	3-formylindole	0.119039	0.391255	0.766889
N,N,N-trimethyl-alanylproline betaine (TMAP)	3-hydroxy-2-ethylpropionate	0.387307	0.00381124	0.0857981
N,N,N-trimethyl-alanylproline betaine (TMAP)	3-hydroxy-2-methylpyridine sulfate	0.261032	0.056585	0.359429
N,N,N-trimethyl-alanylproline betaine (TMAP)	3-hydroxy-3-methylglutarate	-0.129255	0.351587	0.73982
N,N,N-trimethyl-alanylproline betaine (TMAP)	3-hydroxyadipate	0.269628	0.0486465	0.334886
N,N,N-trimethyl-alanylproline betaine (TMAP)	3-hydroxybutyrate (BHBA)	0.135354	0.32913	0.723423
N,N,N-trimethyl-alanylproline betaine (TMAP)	3-hydroxybutyroylglycine	0.100446	0.469874	0.813507
N,N,N-trimethyl-alanylproline betaine (TMAP)	3-hydroxydecanoate	0.112407	0.418365	0.784001
N,N,N-trimethyl-alanylproline betaine (TMAP)	3-hydroxydecanoylcarnitine	0.246808	0.0719922	0.400066
N,N,N-trimethyl-alanylproline betaine (TMAP)	3-hydroxydodecanedioate*	0.17938	0.194329	0.600067
N,N,N-trimethyl-alanylproline betaine (TMAP)	3-hydroxyhexanoate	0.203812	0.139348	0.527453
N,N,N-trimethyl-alanylproline betaine (TMAP)	3-hydroxyhexanoylcarnitine (1)	0.323162	0.0171478	0.20174
N,N,N-trimethyl-alanylproline betaine (TMAP)	3-hydroxyhippurate	0.0557652	0.688779	0.910906
N,N,N-trimethyl-alanylproline betaine (TMAP)	3-hydroxyhippurate sulfate	0.0750317	0.58973	0.87129
N,N,N-trimethyl-alanylproline betaine (TMAP)	3-hydroxyisobutyrate	0.313131	0.0211381	0.224799
N,N,N-trimethyl-alanylproline betaine (TMAP)	3-hydroxylaurate	0.0483705	0.728339	0.924879
N,N,N-trimethyl-alanylproline betaine (TMAP)	3-hydroxyoctanoate	0.178654	0.196168	0.602294
N,N,N-trimethyl-alanylproline betaine (TMAP)	3-hydroxyoctanoylcarnitine (1)	0.348199	0.00987562	0.149259
N,N,N-trimethyl-alanylproline betaine (TMAP)	3-hydroxyoctanoylcarnitine (2)	0.24818	0.0703742	0.395969
N,N,N-trimethyl-alanylproline betaine (TMAP)	3-hydroxyoleoylcarnitine	0.11484	0.408298	0.777853
N,N,N-trimethyl-alanylproline betaine (TMAP)	3-hydroxypyridine sulfate	0.138784	0.316904	0.714134
N,N,N-trimethyl-alanylproline betaine (TMAP)	3-hydroxystachydrine*	-0.211134	0.125388	0.505829
N,N,N-trimethyl-alanylproline betaine (TMAP)	3-indoleglyoxylic acid	0.0941109	0.498473	0.828145
N,N,N-trimethyl-alanylproline betaine (TMAP)	3-indoxyl sulfate	0.124757	0.368738	0.751814
N,N,N-trimethyl-alanylproline betaine (TMAP)	3-methoxycatechol sulfate (1)	0.145569	0.293587	0.695645
N,N,N-trimethyl-alanylproline betaine (TMAP)	3-methoxycatechol sulfate (2)	0.17876	0.1959	0.60203
N,N,N-trimethyl-alanylproline betaine (TMAP)	3-methoxytyramine sulfate	0.298496	0.02835	0.259952
N,N,N-trimethyl-alanylproline betaine (TMAP)	3-methoxytyrosine	0.203964	0.139046	0.52701
N,N,N-trimethyl-alanylproline betaine (TMAP)	3-methyl catechol sulfate (1)	0.0949495	0.494637	0.826142
N,N,N-trimethyl-alanylproline betaine (TMAP)	3-methyl-2-oxobutyrate	0.34515	0.0105867	0.155197
N,N,N-trimethyl-alanylproline betaine (TMAP)	3-methyl-2-oxovalerate	0.523537	4.85964e-05	0.0041499
N,N,N-trimethyl-alanylproline betaine (TMAP)	3-methyladipate	0.177014	0.200375	0.606993
N,N,N-trimethyl-alanylproline betaine (TMAP)	3-methylcytidine	0.291601	0.0324021	0.276864
N,N,N-trimethyl-alanylproline betaine (TMAP)	3-methylglutaconate	0.294302	0.0307609	0.27015
N,N,N-trimethyl-alanylproline betaine (TMAP)	3-methylglutarylcarnitine (2)	0.263274	0.05442	0.352866
N,N,N-trimethyl-alanylproline betaine (TMAP)	3-methylhistidine	0.165923	0.230495	0.638494
N,N,N-trimethyl-alanylproline betaine (TMAP)	3-methylxanthine	0.299333	0.0278881	0.257859
N,N,N-trimethyl-alanylproline betaine (TMAP)	3-phenylpropionate (hydrocinnamate)	-0.105089	0.449488	0.802507
N,N,N-trimethyl-alanylproline betaine (TMAP)	3-phosphoglycerate	0.279436	0.040723	0.308379
N,N,N-trimethyl-alanylproline betaine (TMAP)	3-sulfo-L-alanine	0.0482888	0.72878	0.925019
N,N,N-trimethyl-alanylproline betaine (TMAP)	3-ureidopropionate	0.36276	0.00702077	0.122898
N,N,N-trimethyl-alanylproline betaine (TMAP)	3b-hydroxy-5-cholenoic acid	0.117455	0.397634	0.770898
N,N,N-trimethyl-alanylproline betaine (TMAP)	3beta,7alpha-dihydroxy-5-cholestenoate	0.363141	0.0069569	0.122337
N,N,N-trimethyl-alanylproline betaine (TMAP)	3beta-hydroxy-5-cholestenoate	0.260301	0.0573059	0.361321
N,N,N-trimethyl-alanylproline betaine (TMAP)	4-acetamidobutanoate	-0.0976939	0.482189	0.819848
N,N,N-trimethyl-alanylproline betaine (TMAP)	4-acetylcatechol sulfate (1)	0.247541	0.0711239	0.397877
N,N,N-trimethyl-alanylproline betaine (TMAP)	4-acetylphenyl sulfate	0.281993	0.0388418	0.301604
N,N,N-trimethyl-alanylproline betaine (TMAP)	4-allylcatechol sulfate	-0.0343434	0.805265	0.948659
N,N,N-trimethyl-alanylproline betaine (TMAP)	4-allylphenol sulfate	0.119497	0.389424	0.765638
N,N,N-trimethyl-alanylproline betaine (TMAP)	4-chlorobenzoic acid	-0.198018	0.151191	0.544894
N,N,N-trimethyl-alanylproline betaine (TMAP)	4-cholesten-3-one	-0.323042	0.0171916	0.201979
N,N,N-trimethyl-alanylproline betaine (TMAP)	4-ethylcatechol sulfate	0.141452	0.307597	0.706978
N,N,N-trimethyl-alanylproline betaine (TMAP)	4-ethylphenyl sulfate	0.0705546	0.612176	0.880629
N,N,N-trimethyl-alanylproline betaine (TMAP)	4-guanidinobutanoate	0.215111	0.118265	0.49402
N,N,N-trimethyl-alanylproline betaine (TMAP)	4-hydroxy-2-oxoglutaric acid	-0.359177	0.00764659	0.1289
N,N,N-trimethyl-alanylproline betaine (TMAP)	4-hydroxychlorothalonil	-0.0126167	0.927852	0.983035
N,N,N-trimethyl-alanylproline betaine (TMAP)	4-hydroxycoumarin	-0.245366	0.0737236	0.404412
N,N,N-trimethyl-alanylproline betaine (TMAP)	4-hydroxyglutamate	0.282561	0.0384333	0.300048
N,N,N-trimethyl-alanylproline betaine (TMAP)	4-hydroxyhippurate	0.111416	0.422506	0.786694
N,N,N-trimethyl-alanylproline betaine (TMAP)	4-hydroxyphenylacetate	-0.00861461	0.950703	0.988469
N,N,N-trimethyl-alanylproline betaine (TMAP)	4-hydroxyphenylacetylglutamine	0.104182	0.453432	0.804781
N,N,N-trimethyl-alanylproline betaine (TMAP)	4-hydroxyphenylpyruvate	0.0647608	0.641755	0.892695
N,N,N-trimethyl-alanylproline betaine (TMAP)	4-imidazoleacetate	0.0516203	0.71086	0.918858
N,N,N-trimethyl-alanylproline betaine (TMAP)	4-methoxyphenol sulfate	-0.264545	0.0532227	0.349074
N,N,N-trimethyl-alanylproline betaine (TMAP)	4-methyl-2-oxopentanoate	0.468268	0.000355812	0.0178854
N,N,N-trimethyl-alanylproline betaine (TMAP)	4-methylcatechol sulfate	0.210444	0.126657	0.507885
N,N,N-trimethyl-alanylproline betaine (TMAP)	4-methylguaiacol sulfate	0.256138	0.0615532	0.372986
N,N,N-trimethyl-alanylproline betaine (TMAP)	4-methylhexanoylglutamine	0.214441	0.119443	0.49605
N,N,N-trimethyl-alanylproline betaine (TMAP)	4-methylnonanoylcarnitine	0.132448	0.339713	0.731394
N,N,N-trimethyl-alanylproline betaine (TMAP)	4-oxo-retinoic acid	0.263808	0.0539147	0.351234
N,N,N-trimethyl-alanylproline betaine (TMAP)	4-vinylcatechol sulfate	0.19009	0.168583	0.568512
N,N,N-trimethyl-alanylproline betaine (TMAP)	4-vinylphenol sulfate	-0.156165	0.259463	0.666727
N,N,N-trimethyl-alanylproline betaine (TMAP)	5,6-dihydrothymine	0.287288	0.0351734	0.28761
N,N,N-trimethyl-alanylproline betaine (TMAP)	5,6-dihydrouracil	-0.133981	0.334102	0.727361
N,N,N-trimethyl-alanylproline betaine (TMAP)	5,6-dihydrouridine	0.293997	0.0309427	0.270915
N,N,N-trimethyl-alanylproline betaine (TMAP)	5-(galactosylhydroxy)-L-lysine	-0.182619	0.186262	0.590105
N,N,N-trimethyl-alanylproline betaine (TMAP)	5-acetylamino-6-amino-3-methyluracil	0.0670478	0.63001	0.88768
N,N,N-trimethyl-alanylproline betaine (TMAP)	5-acetylamino-6-formylamino-3-methyluracil	-0.197713	0.151835	0.545985
N,N,N-trimethyl-alanylproline betaine (TMAP)	5-dodecenoate (12:1n7)	-0.192682	0.162744	0.561292
N,N,N-trimethyl-alanylproline betaine (TMAP)	5-dodecenoylcarnitine (C12:1)	-0.0658281	0.636263	0.890388
N,N,N-trimethyl-alanylproline betaine (TMAP)	5-hydroxyhexanoate	0.022017	0.874437	0.968712
N,N,N-trimethyl-alanylproline betaine (TMAP)	5-hydroxyindole sulfate	0.121525	0.381367	0.76038
N,N,N-trimethyl-alanylproline betaine (TMAP)	5-hydroxylysine	0.168439	0.223403	0.631386
N,N,N-trimethyl-alanylproline betaine (TMAP)	5-methylthioadenosine (MTA)	0.516905	6.2857e-05	0.00502487
N,N,N-trimethyl-alanylproline betaine (TMAP)	5-methyluridine (ribothymidine)	0.374957	0.00521245	0.10334
N,N,N-trimethyl-alanylproline betaine (TMAP)	5-oxoproline	0.230875	0.0930245	0.447188
N,N,N-trimethyl-alanylproline betaine (TMAP)	5alpha-androstan-3alpha,17alpha-diol monosulfate	0.280001	0.0403011	0.306892
N,N,N-trimethyl-alanylproline betaine (TMAP)	5alpha-androstan-3alpha,17beta-diol 17-glucuronide	0.240392	0.0799541	0.418775
N,N,N-trimethyl-alanylproline betaine (TMAP)	5alpha-androstan-3alpha,17beta-diol disulfate	0.458653	0.000486621	0.0223425
N,N,N-trimethyl-alanylproline betaine (TMAP)	5alpha-androstan-3alpha,17beta-diol monosulfate (1)	0.241243	0.0788597	0.416109
N,N,N-trimethyl-alanylproline betaine (TMAP)	5alpha-androstan-3alpha,17beta-diol monosulfate (2)	0.424742	0.00136846	0.044797
N,N,N-trimethyl-alanylproline betaine (TMAP)	5alpha-androstan-3beta,17alpha-diol disulfate	0.428863	0.00121366	0.0413606
N,N,N-trimethyl-alanylproline betaine (TMAP)	5alpha-androstan-3beta,17beta-diol disulfate	0.383038	0.00425257	0.0917315
N,N,N-trimethyl-alanylproline betaine (TMAP)	5alpha-androstan-3beta,17beta-diol monosulfate (2)	0.226623	0.0993768	0.45998
N,N,N-trimethyl-alanylproline betaine (TMAP)	5alpha-pregnan-3beta,20alpha-diol disulfate	0.00331618	0.981013	0.995499
N,N,N-trimethyl-alanylproline betaine (TMAP)	5alpha-pregnan-3beta,20alpha-diol monosulfate (2)	-0.113627	0.4133	0.781024
N,N,N-trimethyl-alanylproline betaine (TMAP)	5alpha-pregnan-3beta,20beta-diol monosulfate (1)	-0.0490566	0.724637	0.923657
N,N,N-trimethyl-alanylproline betaine (TMAP)	5alpha-pregnan-diol disulfate	-0.0160062	0.908543	0.977994
N,N,N-trimethyl-alanylproline betaine (TMAP)	6-bromotryptophan	0.169354	0.220862	0.62878
N,N,N-trimethyl-alanylproline betaine (TMAP)	6-hydroxyindole sulfate	0.127501	0.358214	0.744387
N,N,N-trimethyl-alanylproline betaine (TMAP)	6-oxopiperidine-2-carboxylate	0.212655	0.122627	0.501329
N,N,N-trimethyl-alanylproline betaine (TMAP)	7-HOCA	0.165314	0.232237	0.640136
N,N,N-trimethyl-alanylproline betaine (TMAP)	7-dehydrocholesterol	0.142202	0.305013	0.704917
N,N,N-trimethyl-alanylproline betaine (TMAP)	7-ketodeoxycholate	0.0796041	0.567193	0.861502
N,N,N-trimethyl-alanylproline betaine (TMAP)	7-methylguanine	0.294759	0.0304899	0.269001
N,N,N-trimethyl-alanylproline betaine (TMAP)	7-methylurate	0.383112	0.00424458	0.0916321
N,N,N-trimethyl-alanylproline betaine (TMAP)	7-methylxanthine	0.255008	0.0627482	0.376556
N,N,N-trimethyl-alanylproline betaine (TMAP)	8-methoxykynurenate	0.36759	0.00624794	0.115096
N,N,N-trimethyl-alanylproline betaine (TMAP)	9,10-DiHOME	-0.00743282	0.957459	0.989934
N,N,N-trimethyl-alanylproline betaine (TMAP)	9-hydroxystearate	-0.0259172	0.852424	0.962846
N,N,N-trimethyl-alanylproline betaine (TMAP)	acetoacetate	0.22866	0.0962928	0.453843
N,N,N-trimethyl-alanylproline betaine (TMAP)	acetylcarnitine (C2)	0.166305	0.22941	0.637447
N,N,N-trimethyl-alanylproline betaine (TMAP)	acisoga	-0.0295407	0.832071	0.956728
N,N,N-trimethyl-alanylproline betaine (TMAP)	aconitate [cis or trans]	0.510806	7.92658e-05	0.0059794
N,N,N-trimethyl-alanylproline betaine (TMAP)	adenine	-0.0552316	0.691608	0.912014
N,N,N-trimethyl-alanylproline betaine (TMAP)	adenosine 3',5'-cyclic monophosphate (cAMP)	-0.0278392	0.841616	0.959604
N,N,N-trimethyl-alanylproline betaine (TMAP)	AMP	0.0271774	0.845334	0.96062
N,N,N-trimethyl-alanylproline betaine (TMAP)	adipoylcarnitine (C6-DC)	0.344032	0.0108581	0.157465
N,N,N-trimethyl-alanylproline betaine (TMAP)	adrenate (22:4n6)	0.0726129	0.601811	0.876432
N,N,N-trimethyl-alanylproline betaine (TMAP)	alanine	0.388069	0.00373683	0.084754
N,N,N-trimethyl-alanylproline betaine (TMAP)	allantoin	0.359863	0.00752313	0.127696
N,N,N-trimethyl-alanylproline betaine (TMAP)	alpha-CMBHC glucuronide	0.212633	0.122666	0.501434
N,N,N-trimethyl-alanylproline betaine (TMAP)	alpha-hydroxycaproate	-0.0425013	0.760252	0.935166
N,N,N-trimethyl-alanylproline betaine (TMAP)	alpha-hydroxyisocaproate	0.432971	0.00107516	0.0381267
N,N,N-trimethyl-alanylproline betaine (TMAP)	alpha-hydroxyisovalerate	0.203431	0.140105	0.528575
N,N,N-trimethyl-alanylproline betaine (TMAP)	alpha-ketobutyrate	0.26581	0.0520525	0.345557
N,N,N-trimethyl-alanylproline betaine (TMAP)	alpha-ketoglutaramate*	0.438384	0.000914387	0.0343399
N,N,N-trimethyl-alanylproline betaine (TMAP)	alpha-ketoglutarate	0.303907	0.0254746	0.246539
N,N,N-trimethyl-alanylproline betaine (TMAP)	alpha-tocopherol	-0.204879	0.137244	0.524189
N,N,N-trimethyl-alanylproline betaine (TMAP)	andro steroid monosulfate C19H28O6S (1)*	0.258167	0.059453	0.367276
N,N,N-trimethyl-alanylproline betaine (TMAP)	androstenediol (3alpha, 17alpha) monosulfate (2)	0.0974652	0.48322	0.820329
N,N,N-trimethyl-alanylproline betaine (TMAP)	androstenediol (3alpha, 17alpha) monosulfate (3)	0.277301	0.0423503	0.313861
N,N,N-trimethyl-alanylproline betaine (TMAP)	androstenediol (3beta,17beta) disulfate (1)	0.451267	0.000615135	0.026254
N,N,N-trimethyl-alanylproline betaine (TMAP)	androstenediol (3beta,17beta) disulfate (2)	0.372594	0.0055269	0.106939
N,N,N-trimethyl-alanylproline betaine (TMAP)	androstenediol (3beta,17beta) monosulfate (1)	0.272575	0.046144	0.326834
N,N,N-trimethyl-alanylproline betaine (TMAP)	androstenediol (3beta,17beta) monosulfate (2)	-0.0258913	0.85257	0.962846
N,N,N-trimethyl-alanylproline betaine (TMAP)	androsterone glucuronide	0.312979	0.0212044	0.225139
N,N,N-trimethyl-alanylproline betaine (TMAP)	androsterone sulfate	0.235982	0.0858169	0.43213
N,N,N-trimethyl-alanylproline betaine (TMAP)	anthranilate	0.159062	0.250619	0.658361
N,N,N-trimethyl-alanylproline betaine (TMAP)	arabitol/xylitol	0.266019	0.0518617	0.34492
N,N,N-trimethyl-alanylproline betaine (TMAP)	arabonate/xylonate	-0.107376	0.439628	0.796805
N,N,N-trimethyl-alanylproline betaine (TMAP)	arachidate (20:0)	0.195502	0.156559	0.552572
N,N,N-trimethyl-alanylproline betaine (TMAP)	arachidonate (20:4n6)	-0.0216886	0.876296	0.969194
N,N,N-trimethyl-alanylproline betaine (TMAP)	arachidonoylcarnitine (C20:4)	0.265333	0.0524919	0.346748
N,N,N-trimethyl-alanylproline betaine (TMAP)	arachidonoylcholine	-0.115618	0.40511	0.775927
N,N,N-trimethyl-alanylproline betaine (TMAP)	arachidoylcarnitine (C20)*	0.111704	0.421299	0.786002
N,N,N-trimethyl-alanylproline betaine (TMAP)	argininate*	-0.0461597	0.74031	0.928813
N,N,N-trimethyl-alanylproline betaine (TMAP)	arginine	0.18422	0.182367	0.585542
N,N,N-trimethyl-alanylproline betaine (TMAP)	ascorbic acid 2-sulfate	-0.155556	0.261352	0.668517
N,N,N-trimethyl-alanylproline betaine (TMAP)	ascorbic acid 3-sulfate*	0.203202	0.140561	0.529332
N,N,N-trimethyl-alanylproline betaine (TMAP)	asparagine	0.36802	0.00618299	0.114337
N,N,N-trimethyl-alanylproline betaine (TMAP)	aspartate	0.346369	0.0102971	0.152869
N,N,N-trimethyl-alanylproline betaine (TMAP)	behenate (22:0)*	0.225996	0.100342	0.461764
N,N,N-trimethyl-alanylproline betaine (TMAP)	behenoyl dihydrosphingomyelin (d18:0/22:0)*	0.176977	0.20047	0.606993
N,N,N-trimethyl-alanylproline betaine (TMAP)	behenoyl sphingomyelin (d18:1/22:0)*	0.133676	0.335213	0.728341
N,N,N-trimethyl-alanylproline betaine (TMAP)	behenoylcarnitine (C22)*	0.149257	0.281395	0.685737
N,N,N-trimethyl-alanylproline betaine (TMAP)	benzoate	0.0654469	0.638222	0.891265
N,N,N-trimethyl-alanylproline betaine (TMAP)	beta-alanine	0.203354	0.140257	0.528853
N,N,N-trimethyl-alanylproline betaine (TMAP)	beta-citrylglutamate	0.188031	0.173327	0.574484
N,N,N-trimethyl-alanylproline betaine (TMAP)	beta-cryptoxanthin	-0.491976	0.000157878	0.00999213
N,N,N-trimethyl-alanylproline betaine (TMAP)	beta-hydroxyisovalerate	0.152049	0.272389	0.678
N,N,N-trimethyl-alanylproline betaine (TMAP)	beta-hydroxyisovaleroylcarnitine	0.242386	0.077408	0.412812
N,N,N-trimethyl-alanylproline betaine (TMAP)	beta-sitosterol	-0.228599	0.0963844	0.454081
N,N,N-trimethyl-alanylproline betaine (TMAP)	betaine	0.0665904	0.632352	0.888697
N,N,N-trimethyl-alanylproline betaine (TMAP)	bilirubin (E,E)*	0.0915952	0.510074	0.834318
N,N,N-trimethyl-alanylproline betaine (TMAP)	bilirubin (E,Z or Z,E)*	0.113627	0.4133	0.781024
N,N,N-trimethyl-alanylproline betaine (TMAP)	bilirubin	0.186888	0.176004	0.577842
N,N,N-trimethyl-alanylproline betaine (TMAP)	bilirubin degradation product, C16H18N2O5 (1)	0.0840117	0.545856	0.851635
N,N,N-trimethyl-alanylproline betaine (TMAP)	bilirubin degradation product, C16H18N2O5 (2)	0.10303	0.458466	0.80742
N,N,N-trimethyl-alanylproline betaine (TMAP)	bilirubin degradation product, C16H18N2O5 (3)	0.066438	0.633133	0.889047
N,N,N-trimethyl-alanylproline betaine (TMAP)	bilirubin degradation product, C16H18N2O5 (4)	0.0777968	0.576053	0.865211
N,N,N-trimethyl-alanylproline betaine (TMAP)	bilirubin degradation product, C17H18N2O4 (1)	0.131161	0.34447	0.734683
N,N,N-trimethyl-alanylproline betaine (TMAP)	bilirubin degradation product, C17H18N2O4 (2)	0.135811	0.327483	0.722219
N,N,N-trimethyl-alanylproline betaine (TMAP)	bilirubin degradation product, C17H18N2O4 (3)	0.14252	0.303924	0.703908
N,N,N-trimethyl-alanylproline betaine (TMAP)	bilirubin degradation product, C17H20N2O5 (1)	0.099676	0.473303	0.815286
N,N,N-trimethyl-alanylproline betaine (TMAP)	bilirubin degradation product, C17H20N2O5 (2)	0.086335	0.534767	0.846557
N,N,N-trimethyl-alanylproline betaine (TMAP)	biliverdin	0.248942	0.0694879	0.393765
N,N,N-trimethyl-alanylproline betaine (TMAP)	branched chain 14:0 dicarboxylic acid	-0.107418	0.439447	0.796797
N,N,N-trimethyl-alanylproline betaine (TMAP)	branched-chain fatty acid 18:0 (2)	0.0571985	0.681202	0.908254
N,N,N-trimethyl-alanylproline betaine (TMAP)	branched-chain, straight-chain, or cyclopropyl 10:1 fatty acid (1)*	-0.103107	0.458131	0.807254
N,N,N-trimethyl-alanylproline betaine (TMAP)	branched-chain, straight-chain, or cyclopropyl 12:1 fatty acid*	0.0997522	0.472962	0.815176
N,N,N-trimethyl-alanylproline betaine (TMAP)	butyrate/isobutyrate (4:0)	0.124757	0.368738	0.751814
N,N,N-trimethyl-alanylproline betaine (TMAP)	butyrylcarnitine (C4)	0.502268	0.000108877	0.00759308
N,N,N-trimethyl-alanylproline betaine (TMAP)	C-glycosyltryptophan	0.174538	0.206844	0.614071
N,N,N-trimethyl-alanylproline betaine (TMAP)	caffeine	0.106842	0.441918	0.798075
N,N,N-trimethyl-alanylproline betaine (TMAP)	campesterol	-0.177591	0.198887	0.605331
N,N,N-trimethyl-alanylproline betaine (TMAP)	caprate (10:0)	0.171641	0.214599	0.622483
N,N,N-trimethyl-alanylproline betaine (TMAP)	caproate (6:0)	-0.00384982	0.977959	0.994728
N,N,N-trimethyl-alanylproline betaine (TMAP)	caprylate (8:0)	0.183305	0.184587	0.588127
N,N,N-trimethyl-alanylproline betaine (TMAP)	carboxyethyl-GABA	0.0428054	0.758588	0.934668
N,N,N-trimethyl-alanylproline betaine (TMAP)	carnitine	0.333562	0.0137067	0.178702
N,N,N-trimethyl-alanylproline betaine (TMAP)	carotene diol (1)	-0.0502763	0.718071	0.921308
N,N,N-trimethyl-alanylproline betaine (TMAP)	carotene diol (2)	0.00674671	0.961383	0.990934
N,N,N-trimethyl-alanylproline betaine (TMAP)	carotene diol (3)	-0.0688012	0.621066	0.884147
N,N,N-trimethyl-alanylproline betaine (TMAP)	catechol sulfate	0.222489	0.10587	0.472508
N,N,N-trimethyl-alanylproline betaine (TMAP)	ceramide (d16:1/24:1, d18:1/22:1)*	0.188489	0.172264	0.573096
N,N,N-trimethyl-alanylproline betaine (TMAP)	ceramide (d18:1/14:0, d16:1/16:0)*	0.0636935	0.647266	0.89484
N,N,N-trimethyl-alanylproline betaine (TMAP)	ceramide (d18:1/17:0, d17:1/18:0)*	0.132838	0.338282	0.730406
N,N,N-trimethyl-alanylproline betaine (TMAP)	ceramide (d18:1/20:0, d16:1/22:0, d20:1/18:0)*	0.109815	0.429244	0.790902
N,N,N-trimethyl-alanylproline betaine (TMAP)	ceramide (d18:2/24:1, d18:1/24:2)*	-0.0142176	0.918726	0.980615
N,N,N-trimethyl-alanylproline betaine (TMAP)	cerotoylcarnitine (C26)*	0.20183	0.143319	0.533479
N,N,N-trimethyl-alanylproline betaine (TMAP)	chenodeoxycholate	0.313	0.021195	0.225139
N,N,N-trimethyl-alanylproline betaine (TMAP)	cholate	0.171946	0.213773	0.621633
N,N,N-trimethyl-alanylproline betaine (TMAP)	cholesterol	-0.144959	0.295636	0.697229
N,N,N-trimethyl-alanylproline betaine (TMAP)	cholesterol sulfate	0.267162	0.0508249	0.341555
N,N,N-trimethyl-alanylproline betaine (TMAP)	cholic acid glucuronide	-0.0397094	0.775577	0.940027
N,N,N-trimethyl-alanylproline betaine (TMAP)	choline	0.399123	0.00279308	0.071012
N,N,N-trimethyl-alanylproline betaine (TMAP)	phosphocholine	0.0722318	0.603725	0.877248
N,N,N-trimethyl-alanylproline betaine (TMAP)	cinnamoylglycine	-0.112711	0.417099	0.78319
N,N,N-trimethyl-alanylproline betaine (TMAP)	cis-3,4-methyleneheptanoate	-0.0149666	0.91446	0.979472
N,N,N-trimethyl-alanylproline betaine (TMAP)	cis-3,4-methyleneheptanoylcarnitine	0.126587	0.361701	0.746871
N,N,N-trimethyl-alanylproline betaine (TMAP)	cis-4-decenoate (10:1n6)*	-0.150753	0.276545	0.681599
N,N,N-trimethyl-alanylproline betaine (TMAP)	cis-4-decenoylcarnitine (C10:1)	0.00110539	0.993671	0.998463
N,N,N-trimethyl-alanylproline betaine (TMAP)	citrate	0.369468	0.00596823	0.11198
N,N,N-trimethyl-alanylproline betaine (TMAP)	citrulline	0.180255	0.192124	0.597084
N,N,N-trimethyl-alanylproline betaine (TMAP)	corticosterone	0.258172	0.0594472	0.367276
N,N,N-trimethyl-alanylproline betaine (TMAP)	cortisol	0.154869	0.263487	0.670327
N,N,N-trimethyl-alanylproline betaine (TMAP)	cortisone	0.299104	0.0280136	0.258494
N,N,N-trimethyl-alanylproline betaine (TMAP)	cortolone glucuronide (1)	0.144654	0.296664	0.698132
N,N,N-trimethyl-alanylproline betaine (TMAP)	creatine	-0.226682	0.0992864	0.459746
N,N,N-trimethyl-alanylproline betaine (TMAP)	creatinine	0.795007	7.04472e-13	6.62057e-10
N,N,N-trimethyl-alanylproline betaine (TMAP)	cyclo(leu-pro)	0.065059	0.640219	0.892054
N,N,N-trimethyl-alanylproline betaine (TMAP)	cys-gly, oxidized	0.547856	1.80409e-05	0.0019194
N,N,N-trimethyl-alanylproline betaine (TMAP)	cystathionine	0.261597	0.0560331	0.357608
N,N,N-trimethyl-alanylproline betaine (TMAP)	cysteine	0.0197827	0.887092	0.972087
N,N,N-trimethyl-alanylproline betaine (TMAP)	cysteine s-sulfate	0.446541	0.000712712	0.029056
N,N,N-trimethyl-alanylproline betaine (TMAP)	cysteine sulfinic acid	0.0995645	0.4738	0.815587
N,N,N-trimethyl-alanylproline betaine (TMAP)	cysteine-glutathione disulfide	-0.247341	0.0713595	0.398378
N,N,N-trimethyl-alanylproline betaine (TMAP)	cysteinylglycine	0.373509	0.00540326	0.105527
N,N,N-trimethyl-alanylproline betaine (TMAP)	cysteinylglycine disulfide*	0.642005	1.67506e-07	4.00682e-05
N,N,N-trimethyl-alanylproline betaine (TMAP)	cystine	0.319154	0.0186579	0.21066
N,N,N-trimethyl-alanylproline betaine (TMAP)	cytidine	0.182542	0.186451	0.590304
N,N,N-trimethyl-alanylproline betaine (TMAP)	cytosine	0.161346	0.243793	0.651711
N,N,N-trimethyl-alanylproline betaine (TMAP)	decadienedioic acid (C10:2-DC)	0.19939	0.148321	0.540882
N,N,N-trimethyl-alanylproline betaine (TMAP)	decanoylcarnitine (C10)	0.225386	0.101287	0.463642
N,N,N-trimethyl-alanylproline betaine (TMAP)	dehydroepiandrosterone sulfate (DHEA-S)	0.226072	0.100224	0.461584
N,N,N-trimethyl-alanylproline betaine (TMAP)	deoxycarnitine	0.545416	1.99961e-05	0.00208239
N,N,N-trimethyl-alanylproline betaine (TMAP)	deoxycholate	0.109724	0.429629	0.791167
N,N,N-trimethyl-alanylproline betaine (TMAP)	deoxycholic acid 12-sulfate*	0.0176495	0.8992	0.97542
N,N,N-trimethyl-alanylproline betaine (TMAP)	deoxycholic acid glucuronide	-0.0539356	0.698496	0.914448
N,N,N-trimethyl-alanylproline betaine (TMAP)	diacylglycerol (14:0/18:1, 16:0/16:1) [1]*	0.281485	0.0392097	0.302972
N,N,N-trimethyl-alanylproline betaine (TMAP)	diacylglycerol (14:0/18:1, 16:0/16:1) [2]*	0.319764	0.0184208	0.209191
N,N,N-trimethyl-alanylproline betaine (TMAP)	diacylglycerol (16:1/18:2 [2], 16:0/18:3 [1])*	0.288355	0.0344699	0.284913
N,N,N-trimethyl-alanylproline betaine (TMAP)	dihomolinoleate (20:2n6)	-0.163408	0.23774	0.645843
N,N,N-trimethyl-alanylproline betaine (TMAP)	dihomolinolenate (20:3n3 or 3n6)	-0.0884696	0.524676	0.841477
N,N,N-trimethyl-alanylproline betaine (TMAP)	dihomo-linolenoyl-choline	-0.0863019	0.534924	0.846706
N,N,N-trimethyl-alanylproline betaine (TMAP)	dihomo-linolenoylcarnitine (C20:3n3 or 6)*	0.204574	0.137842	0.525075
N,N,N-trimethyl-alanylproline betaine (TMAP)	dihomo-linoleoylcarnitine (C20:2)*	0.109205	0.431827	0.792438
N,N,N-trimethyl-alanylproline betaine (TMAP)	dihydrocaffeate sulfate (2)	-0.0476853	0.732043	0.926031
N,N,N-trimethyl-alanylproline betaine (TMAP)	dihydroferulate	-0.00687532	0.960647	0.990784
N,N,N-trimethyl-alanylproline betaine (TMAP)	dihydroorotate	0.243682	0.0757882	0.409083
N,N,N-trimethyl-alanylproline betaine (TMAP)	dimethyl sulfone	-0.05081	0.715205	0.920243
N,N,N-trimethyl-alanylproline betaine (TMAP)	dimethylarginine (ADMA + SDMA)	0.501277	0.000112902	0.0078034
N,N,N-trimethyl-alanylproline betaine (TMAP)	dimethylglycine	0.23705	0.0843677	0.429241
N,N,N-trimethyl-alanylproline betaine (TMAP)	dimethylguanidino valeric acid (DMGV)*	0.177729	0.198533	0.604851
N,N,N-trimethyl-alanylproline betaine (TMAP)	docosadienoate (22:2n6)	-0.13665	0.324477	0.71998
N,N,N-trimethyl-alanylproline betaine (TMAP)	docosadioate (C22-DC)	-0.0015628	0.991052	0.997887
N,N,N-trimethyl-alanylproline betaine (TMAP)	docosahexaenoate (DHA; 22:6n3)	-0.102497	0.460809	0.808705
N,N,N-trimethyl-alanylproline betaine (TMAP)	docosahexaenoylcarnitine (C22:6)*	0.105155	0.4492	0.802377
N,N,N-trimethyl-alanylproline betaine (TMAP)	docosahexaenoylcholine	-0.0545566	0.695192	0.913272
N,N,N-trimethyl-alanylproline betaine (TMAP)	docosapentaenoate (DPA; 22:5n3)	-0.0938822	0.499522	0.828702
N,N,N-trimethyl-alanylproline betaine (TMAP)	docosapentaenoate (n6 DPA; 22:5n6)	0.0634648	0.64845	0.895431
N,N,N-trimethyl-alanylproline betaine (TMAP)	dodecadienoate (12:2)*	-0.0871736	0.530791	0.844541
N,N,N-trimethyl-alanylproline betaine (TMAP)	dodecanedioate (C12)	0.222946	0.105136	0.471182
N,N,N-trimethyl-alanylproline betaine (TMAP)	dodecenedioate (C12:1-DC)*	0.16013	0.247413	0.65531
N,N,N-trimethyl-alanylproline betaine (TMAP)	dopamine 3-O-sulfate	0.244063	0.075317	0.408126
N,N,N-trimethyl-alanylproline betaine (TMAP)	ectoine	0.121022	0.383359	0.761518
N,N,N-trimethyl-alanylproline betaine (TMAP)	EDTA	0.0981513	0.48013	0.818719
N,N,N-trimethyl-alanylproline betaine (TMAP)	eicosanedioate (C20-DC)	-0.0357919	0.797222	0.946636
N,N,N-trimethyl-alanylproline betaine (TMAP)	eicosapentaenoate (EPA; 20:5n3)	-0.122927	0.375857	0.756498
N,N,N-trimethyl-alanylproline betaine (TMAP)	eicosenedioate (C20:1-DC)*	0.0767296	0.581315	0.867572
N,N,N-trimethyl-alanylproline betaine (TMAP)	eicosenoate (20:1n9 or 1n11)	-0.0206213	0.882339	0.970748
N,N,N-trimethyl-alanylproline betaine (TMAP)	eicosenoylcarnitine (C20:1)*	0.191843	0.164616	0.563385
N,N,N-trimethyl-alanylproline betaine (TMAP)	epiandrosterone sulfate	0.215399	0.117761	0.493132
N,N,N-trimethyl-alanylproline betaine (TMAP)	ergothioneine	0.205336	0.136349	0.522916
N,N,N-trimethyl-alanylproline betaine (TMAP)	erucate (22:1n9)	0.235982	0.0858169	0.43213
N,N,N-trimethyl-alanylproline betaine (TMAP)	erythritol	0.183152	0.184958	0.588605
N,N,N-trimethyl-alanylproline betaine (TMAP)	erythronate*	0.357271	0.00799883	0.132288
N,N,N-trimethyl-alanylproline betaine (TMAP)	ethyl beta-glucopyranoside	-0.0622451	0.654776	0.897807
N,N,N-trimethyl-alanylproline betaine (TMAP)	ethylmalonate	0.325786	0.0162168	0.195659
N,N,N-trimethyl-alanylproline betaine (TMAP)	etiocholanolone glucuronide	0.229426	0.0951519	0.451414
N,N,N-trimethyl-alanylproline betaine (TMAP)	eugenol sulfate	0.235433	0.0865712	0.43381
N,N,N-trimethyl-alanylproline betaine (TMAP)	FAD	0.144284	0.297915	0.699161
N,N,N-trimethyl-alanylproline betaine (TMAP)	formiminoglutamate	0.554793	1.34047e-05	0.00151297
N,N,N-trimethyl-alanylproline betaine (TMAP)	fructose	0.268611	0.049536	0.33762
N,N,N-trimethyl-alanylproline betaine (TMAP)	fructosyllysine	0.384563	0.00409004	0.0895821
N,N,N-trimethyl-alanylproline betaine (TMAP)	fumarate	0.184524	0.181632	0.584617
N,N,N-trimethyl-alanylproline betaine (TMAP)	galactonate	0.232099	0.0912555	0.443444
N,N,N-trimethyl-alanylproline betaine (TMAP)	gamma-CEHC	-0.045931	0.741552	0.929218
N,N,N-trimethyl-alanylproline betaine (TMAP)	gamma-glutamyl-2-aminobutyrate	0.0159393	0.908924	0.978124
N,N,N-trimethyl-alanylproline betaine (TMAP)	gamma-glutamyl-alpha-lysine	0.477263	0.00026323	0.0144544
N,N,N-trimethyl-alanylproline betaine (TMAP)	gamma-glutamyl-epsilon-lysine	0.19291	0.162236	0.560608
N,N,N-trimethyl-alanylproline betaine (TMAP)	gamma-glutamylcitrulline*	0.122089	0.379147	0.758798
N,N,N-trimethyl-alanylproline betaine (TMAP)	gamma-glutamylglutamate	0.444559	0.000757629	0.0302359
N,N,N-trimethyl-alanylproline betaine (TMAP)	gamma-glutamylglutamine	0.494645	0.00014354	0.00933571
N,N,N-trimethyl-alanylproline betaine (TMAP)	gamma-glutamylglycine	0.179722	0.193466	0.598743
N,N,N-trimethyl-alanylproline betaine (TMAP)	gamma-glutamylhistidine	0.227139	0.0985879	0.458307
N,N,N-trimethyl-alanylproline betaine (TMAP)	gamma-glutamylisoleucine*	0.691938	6.85481e-09	2.46882e-06
N,N,N-trimethyl-alanylproline betaine (TMAP)	gamma-glutamylleucine	0.659081	6.00433e-08	1.66851e-05
N,N,N-trimethyl-alanylproline betaine (TMAP)	gamma-glutamylmethionine	0.634382	2.59526e-07	5.78133e-05
N,N,N-trimethyl-alanylproline betaine (TMAP)	gamma-glutamylphenylalanine	0.557461	1.19363e-05	0.00137739
N,N,N-trimethyl-alanylproline betaine (TMAP)	gamma-glutamylthreonine	0.384486	0.00409804	0.0896919
N,N,N-trimethyl-alanylproline betaine (TMAP)	gamma-glutamyltryptophan	0.346217	0.010333	0.153147
N,N,N-trimethyl-alanylproline betaine (TMAP)	gamma-glutamyltyrosine	0.437317	0.00094426	0.0350341
N,N,N-trimethyl-alanylproline betaine (TMAP)	gamma-glutamylvaline	0.599314	1.68278e-06	0.000279167
N,N,N-trimethyl-alanylproline betaine (TMAP)	gamma-tocopherol/beta-tocopherol	-0.207014	0.133107	0.517668
N,N,N-trimethyl-alanylproline betaine (TMAP)	gentisate	-0.0722303	0.603732	0.877254
N,N,N-trimethyl-alanylproline betaine (TMAP)	GlcNAc sulfate conjugate of C21H34O2 steroid	0.0760128	0.584861	0.869134
N,N,N-trimethyl-alanylproline betaine (TMAP)	gluconate	-0.171946	0.213773	0.621633
N,N,N-trimethyl-alanylproline betaine (TMAP)	glucose	0.1243	0.37051	0.752954
N,N,N-trimethyl-alanylproline betaine (TMAP)	glucuronate	0.0979989	0.480816	0.81913
N,N,N-trimethyl-alanylproline betaine (TMAP)	glucuronide of C10H18O2 (7)*	-0.241747	0.0782165	0.414711
N,N,N-trimethyl-alanylproline betaine (TMAP)	glucuronide of C14H22O4 (2)*	0.0350192	0.80151	0.947738
N,N,N-trimethyl-alanylproline betaine (TMAP)	glucuronide of piperine metabolite C17H21NO3 (3)*	0.118801	0.392209	0.767591
N,N,N-trimethyl-alanylproline betaine (TMAP)	glucuronide of piperine metabolite C17H21NO3 (4)*	0.117627	0.39694	0.770503
N,N,N-trimethyl-alanylproline betaine (TMAP)	glucuronide of piperine metabolite C17H21NO3 (5)*	0.0884779	0.524638	0.841477
N,N,N-trimethyl-alanylproline betaine (TMAP)	glutamate	0.489613	0.000171658	0.0106136
N,N,N-trimethyl-alanylproline betaine (TMAP)	glutamine	0.266324	0.0515835	0.344005
N,N,N-trimethyl-alanylproline betaine (TMAP)	glutamine conjugate of C6H10O2 (1)*	0.373509	0.00540326	0.105527
N,N,N-trimethyl-alanylproline betaine (TMAP)	glutamine conjugate of C6H10O2 (2)*	0.173699	0.209068	0.61643
N,N,N-trimethyl-alanylproline betaine (TMAP)	glutamine conjugate of C7H12O2*	0.231637	0.0919197	0.444875
N,N,N-trimethyl-alanylproline betaine (TMAP)	glutamine_degradant*	0.607395	1.1158e-06	0.000197774
N,N,N-trimethyl-alanylproline betaine (TMAP)	glutarylcarnitine (C5-DC)	0.334089	0.0135493	0.177681
N,N,N-trimethyl-alanylproline betaine (TMAP)	glycerate	-0.183305	0.184587	0.588127
N,N,N-trimethyl-alanylproline betaine (TMAP)	glycerol	-0.199085	0.148955	0.541876
N,N,N-trimethyl-alanylproline betaine (TMAP)	glycerol 3-phosphate	0.033886	0.807809	0.949497
N,N,N-trimethyl-alanylproline betaine (TMAP)	glycerophosphoethanolamine	0.0471508	0.734936	0.92709
N,N,N-trimethyl-alanylproline betaine (TMAP)	glycerophosphorylcholine (GPC)	0.0614065	0.659139	0.899661
N,N,N-trimethyl-alanylproline betaine (TMAP)	glycine	0.0533257	0.701745	0.915516
N,N,N-trimethyl-alanylproline betaine (TMAP)	glycine conjugate of C10H14O2 (1)*	0.166242	0.229588	0.637649
N,N,N-trimethyl-alanylproline betaine (TMAP)	glyco-beta-muricholate	0.106221	0.444591	0.799793
N,N,N-trimethyl-alanylproline betaine (TMAP)	glycochenodeoxycholate	0.317858	0.0191696	0.213404
N,N,N-trimethyl-alanylproline betaine (TMAP)	glycochenodeoxycholate 3-sulfate	0.408881	0.00214237	0.0599023
N,N,N-trimethyl-alanylproline betaine (TMAP)	glycochenodeoxycholate glucuronide (1)	0.196265	0.154918	0.550331
N,N,N-trimethyl-alanylproline betaine (TMAP)	glycocholate	0.340881	0.0116563	0.163745
N,N,N-trimethyl-alanylproline betaine (TMAP)	glycocholenate sulfate*	0.321288	0.0178403	0.205842
N,N,N-trimethyl-alanylproline betaine (TMAP)	glycodeoxycholate	0.251254	0.0668549	0.387203
N,N,N-trimethyl-alanylproline betaine (TMAP)	glycodeoxycholate 3-sulfate	0.206099	0.134868	0.520478
N,N,N-trimethyl-alanylproline betaine (TMAP)	glycohyocholate	0.265219	0.0525965	0.347087
N,N,N-trimethyl-alanylproline betaine (TMAP)	glycolithocholate	0.0684829	0.622686	0.884793
N,N,N-trimethyl-alanylproline betaine (TMAP)	glycolithocholate sulfate*	0.187269	0.175109	0.576668
N,N,N-trimethyl-alanylproline betaine (TMAP)	glycosyl ceramide (d18:1/20:0, d16:1/22:0)*	0.00476463	0.972723	0.993575
N,N,N-trimethyl-alanylproline betaine (TMAP)	glycosyl ceramide (d18:1/23:1, d17:1/24:1)*	0.0213836	0.878022	0.969601
N,N,N-trimethyl-alanylproline betaine (TMAP)	glycosyl ceramide (d18:2/24:1, d18:1/24:2)*	-0.200229	0.146587	0.538112
N,N,N-trimethyl-alanylproline betaine (TMAP)	glycosyl-N-(2-hydroxynervonoyl)-sphingosine (d18:1/24:1(2OH))*	-0.0750524	0.589627	0.871184
N,N,N-trimethyl-alanylproline betaine (TMAP)	glycosyl-N-behenoyl-sphingadienine (d18:2/22:0)*	0.00949114	0.945694	0.987156
N,N,N-trimethyl-alanylproline betaine (TMAP)	glycosyl-N-behenoyl-sphingosine (d18:1/22:0)*	-0.199238	0.148638	0.541343
N,N,N-trimethyl-alanylproline betaine (TMAP)	glycosyl-N-nervonoyl-sphingosine (d18:1/24:1)*	-0.168515	0.223191	0.631248
N,N,N-trimethyl-alanylproline betaine (TMAP)	glycosyl-N-palmitoyl-sphingosine (d18:1/16:0)	-0.429541	0.00118976	0.0407931
N,N,N-trimethyl-alanylproline betaine (TMAP)	glycosyl-N-stearoyl-sphingosine (d18:1/18:0)	-0.00377358	0.978395	0.994868
N,N,N-trimethyl-alanylproline betaine (TMAP)	glycoursodeoxycholate	0.311835	0.0217068	0.227662
N,N,N-trimethyl-alanylproline betaine (TMAP)	glycoursodeoxycholic acid sulfate (1)	0.358883	0.00770006	0.12936
N,N,N-trimethyl-alanylproline betaine (TMAP)	guaiacol sulfate	0.330284	0.014721	0.185727
N,N,N-trimethyl-alanylproline betaine (TMAP)	guanidinoacetate	0.3328	0.0139371	0.1803
N,N,N-trimethyl-alanylproline betaine (TMAP)	gulonate*	0.133448	0.336049	0.728896
N,N,N-trimethyl-alanylproline betaine (TMAP)	heme	0.0617877	0.657154	0.8988
N,N,N-trimethyl-alanylproline betaine (TMAP)	heptanoate (7:0)	-0.209453	0.128496	0.510846
N,N,N-trimethyl-alanylproline betaine (TMAP)	heptenedioate (C7:1-DC)*	0.173394	0.209881	0.617375
N,N,N-trimethyl-alanylproline betaine (TMAP)	hexadecadienoate (16:2n6)	-0.208386	0.130498	0.513751
N,N,N-trimethyl-alanylproline betaine (TMAP)	hexadecanedioate (C16)	0.185897	0.178349	0.580721
N,N,N-trimethyl-alanylproline betaine (TMAP)	hexadecasphingosine (d16:1)*	0.184524	0.181632	0.584617
N,N,N-trimethyl-alanylproline betaine (TMAP)	hexadecenedioate (C16:1-DC)*	0.243682	0.0757882	0.409083
N,N,N-trimethyl-alanylproline betaine (TMAP)	hexanoylcarnitine (C6)	0.155327	0.262062	0.669127
N,N,N-trimethyl-alanylproline betaine (TMAP)	hexanoylglutamine	0.190623	0.167368	0.566893
N,N,N-trimethyl-alanylproline betaine (TMAP)	hippurate	0.0296932	0.831217	0.956499
N,N,N-trimethyl-alanylproline betaine (TMAP)	histidine	0.247341	0.0713595	0.398378
N,N,N-trimethyl-alanylproline betaine (TMAP)	histidine betaine (hercynine)*	0.292431	0.0318899	0.274735
N,N,N-trimethyl-alanylproline betaine (TMAP)	homoarginine	0.420088	0.00156433	0.0489
N,N,N-trimethyl-alanylproline betaine (TMAP)	homocitrulline	0.334019	0.0135701	0.177829
N,N,N-trimethyl-alanylproline betaine (TMAP)	homostachydrine*	0.245817	0.0731791	0.403
N,N,N-trimethyl-alanylproline betaine (TMAP)	homovanillate (HVA)	0.218874	0.111813	0.483137
N,N,N-trimethyl-alanylproline betaine (TMAP)	hydantoin-5-propionate	0.362302	0.00709809	0.123727
N,N,N-trimethyl-alanylproline betaine (TMAP)	hydroquinone sulfate	0.237812	0.0833444	0.426988
N,N,N-trimethyl-alanylproline betaine (TMAP)	hydroxy-CMPF*	0.0542405	0.696873	0.913828
N,N,N-trimethyl-alanylproline betaine (TMAP)	hydroxy-N6,N6,N6-trimethyllysine*	0.361159	0.00729465	0.125547
N,N,N-trimethyl-alanylproline betaine (TMAP)	hydroxyasparagine	0.23644	0.0851935	0.43085
N,N,N-trimethyl-alanylproline betaine (TMAP)	hydroxypalmitoyl sphingomyelin (d18:1/16:0(OH))	-0.422985	0.00143967	0.0463054
N,N,N-trimethyl-alanylproline betaine (TMAP)	hyocholate	0.240785	0.0794464	0.417558
N,N,N-trimethyl-alanylproline betaine (TMAP)	hypotaurine	0.149762	0.279751	0.684287
N,N,N-trimethyl-alanylproline betaine (TMAP)	hypoxanthine	0.135049	0.330231	0.724163
N,N,N-trimethyl-alanylproline betaine (TMAP)	imidazole lactate	0.0832857	0.549344	0.853352
N,N,N-trimethyl-alanylproline betaine (TMAP)	imidazole propionate	0.309035	0.0229797	0.234371
N,N,N-trimethyl-alanylproline betaine (TMAP)	iminodiacetate (IDA)	-0.174309	0.207449	0.614658
N,N,N-trimethyl-alanylproline betaine (TMAP)	indole-3-carboxylate	-0.122517	0.377466	0.757647
N,N,N-trimethyl-alanylproline betaine (TMAP)	indoleacetate	-0.102268	0.461815	0.80928
N,N,N-trimethyl-alanylproline betaine (TMAP)	indoleacetoylcarnitine*	-0.0620164	0.655965	0.898326
N,N,N-trimethyl-alanylproline betaine (TMAP)	indoleacetylglutamine	0.0247045	0.859257	0.964647
N,N,N-trimethyl-alanylproline betaine (TMAP)	indolelactate	0.371984	0.00561069	0.107866
N,N,N-trimethyl-alanylproline betaine (TMAP)	indolepropionate	-0.169354	0.220862	0.62878
N,N,N-trimethyl-alanylproline betaine (TMAP)	indolin-2-one	0.140183	0.312002	0.710488
N,N,N-trimethyl-alanylproline betaine (TMAP)	inosine	0.151603	0.273814	0.67935
N,N,N-trimethyl-alanylproline betaine (TMAP)	isobutyrylcarnitine (C4)	0.300781	0.0271039	0.254173
N,N,N-trimethyl-alanylproline betaine (TMAP)	isobutyrylglycine (C4)	0.0578235	0.677908	0.90696
N,N,N-trimethyl-alanylproline betaine (TMAP)	isocaproate (i6:0)	0.148612	0.283501	0.687395
N,N,N-trimethyl-alanylproline betaine (TMAP)	isocitric lactone	0.321923	0.0176032	0.204493
N,N,N-trimethyl-alanylproline betaine (TMAP)	isoleucine	0.637355	2.19099e-07	4.9917e-05
N,N,N-trimethyl-alanylproline betaine (TMAP)	isoleucylglycine	0.209722	0.127995	0.510085
N,N,N-trimethyl-alanylproline betaine (TMAP)	isoursodeoxycholate	0.0133791	0.923505	0.981886
N,N,N-trimethyl-alanylproline betaine (TMAP)	isovalerate (C5)	0.274176	0.0448291	0.322505
N,N,N-trimethyl-alanylproline betaine (TMAP)	isovalerylcarnitine (C5)	0.559748	1.07977e-05	0.001271
N,N,N-trimethyl-alanylproline betaine (TMAP)	isovalerylglycine	0.143282	0.301318	0.701813
N,N,N-trimethyl-alanylproline betaine (TMAP)	kynurenate	0.414599	0.00182725	0.0540921
N,N,N-trimethyl-alanylproline betaine (TMAP)	kynurenine	0.542215	2.28596e-05	0.0023134
N,N,N-trimethyl-alanylproline betaine (TMAP)	lactate	0.192072	0.164104	0.562974
N,N,N-trimethyl-alanylproline betaine (TMAP)	lactosyl-N-behenoyl-sphingosine (d18:1/22:0)*	-0.0266438	0.848335	0.961523
N,N,N-trimethyl-alanylproline betaine (TMAP)	lactosyl-N-nervonoyl-sphingosine (d18:1/24:1)*	-0.281494	0.0392029	0.302954
N,N,N-trimethyl-alanylproline betaine (TMAP)	lactosyl-N-palmitoyl-sphingosine (d18:1/16:0)	-0.364666	0.00670646	0.119825
N,N,N-trimethyl-alanylproline betaine (TMAP)	laurate (12:0)	-0.0570612	0.681927	0.908466
N,N,N-trimethyl-alanylproline betaine (TMAP)	laurylcarnitine (C12)	0.259234	0.0583715	0.364314
N,N,N-trimethyl-alanylproline betaine (TMAP)	leucine	0.650162	1.03437e-07	2.66125e-05
N,N,N-trimethyl-alanylproline betaine (TMAP)	leucylalanine	0.472207	0.000312133	0.0163061
N,N,N-trimethyl-alanylproline betaine (TMAP)	leucylglycine	0.00490849	0.971899	0.993451
N,N,N-trimethyl-alanylproline betaine (TMAP)	levulinate (4-oxovalerate)	0.0711599	0.60912	0.879451
N,N,N-trimethyl-alanylproline betaine (TMAP)	lignoceroyl sphingomyelin (d18:1/24:0)	-0.0708595	0.610636	0.880005
N,N,N-trimethyl-alanylproline betaine (TMAP)	lignoceroylcarnitine (C24)*	0.0634648	0.64845	0.895431
N,N,N-trimethyl-alanylproline betaine (TMAP)	linoleate (18:2n6)	-0.200839	0.145335	0.536409
N,N,N-trimethyl-alanylproline betaine (TMAP)	linolenate (18:3n3 or 3n6)	-0.163713	0.236853	0.644866
N,N,N-trimethyl-alanylproline betaine (TMAP)	linoleoyl ethanolamide	0.0388412	0.78036	0.941494
N,N,N-trimethyl-alanylproline betaine (TMAP)	linoleoyl-arachidonoyl-glycerol (18:2/20:4) [1]*	0.129102	0.35216	0.740158
N,N,N-trimethyl-alanylproline betaine (TMAP)	linoleoyl-arachidonoyl-glycerol (18:2/20:4) [2]*	-0.016276	0.907009	0.977545
N,N,N-trimethyl-alanylproline betaine (TMAP)	linoleoyl-docosahexaenoyl-glycerol (18:2/22:6) [2]*	0.125367	0.366383	0.750186
N,N,N-trimethyl-alanylproline betaine (TMAP)	linoleoyl-linolenoyl-glycerol (18:2/18:3) [2]*	0.0736802	0.596467	0.874249
N,N,N-trimethyl-alanylproline betaine (TMAP)	linoleoyl-linoleoyl-glycerol (18:2/18:2) [1]*	0.0488279	0.725871	0.924037
N,N,N-trimethyl-alanylproline betaine (TMAP)	linoleoyl-linoleoyl-glycerol (18:2/18:2) [2]*	0.161883	0.242206	0.650153
N,N,N-trimethyl-alanylproline betaine (TMAP)	linoleoylcarnitine (C18:2)*	0.110425	0.42667	0.789235
N,N,N-trimethyl-alanylproline betaine (TMAP)	linoleoylcholine*	-0.121443	0.381692	0.760589
N,N,N-trimethyl-alanylproline betaine (TMAP)	lithocholate sulfate (1)	-0.131544	0.343048	0.733665
N,N,N-trimethyl-alanylproline betaine (TMAP)	lysine	0.281265	0.0393694	0.303411
N,N,N-trimethyl-alanylproline betaine (TMAP)	malate	0.295445	0.0300872	0.267422
N,N,N-trimethyl-alanylproline betaine (TMAP)	maleate	0.193749	0.160383	0.557992
N,N,N-trimethyl-alanylproline betaine (TMAP)	maltose	0.0365542	0.792998	0.945356
N,N,N-trimethyl-alanylproline betaine (TMAP)	maltotetraose	0.13284	0.338272	0.730406
N,N,N-trimethyl-alanylproline betaine (TMAP)	maltotriose	0.038551	0.781961	0.942059
N,N,N-trimethyl-alanylproline betaine (TMAP)	mannitol/sorbitol	0.262741	0.0549291	0.354362
N,N,N-trimethyl-alanylproline betaine (TMAP)	mannonate*	0.200305	0.14643	0.537904
N,N,N-trimethyl-alanylproline betaine (TMAP)	mannose	-0.159443	0.249471	0.657266
N,N,N-trimethyl-alanylproline betaine (TMAP)	margarate (17:0)	0.0359443	0.796377	0.946404
N,N,N-trimethyl-alanylproline betaine (TMAP)	margaroylcarnitine (C17)*	0.23766	0.0835483	0.427481
N,N,N-trimethyl-alanylproline betaine (TMAP)	metabolonic lactone sulfate	0.0516486	0.710708	0.918743
N,N,N-trimethyl-alanylproline betaine (TMAP)	methionine	0.38624	0.00391761	0.0873139
N,N,N-trimethyl-alanylproline betaine (TMAP)	methionine sulfone	0.329293	0.01504	0.187912
N,N,N-trimethyl-alanylproline betaine (TMAP)	methionine sulfoxide	0.237278	0.0840597	0.428649
N,N,N-trimethyl-alanylproline betaine (TMAP)	methyl glucopyranoside (alpha + beta)	-0.309853	0.0226016	0.23232
N,N,N-trimethyl-alanylproline betaine (TMAP)	methyl indole-3-acetate	0.0996369	0.473477	0.815422
N,N,N-trimethyl-alanylproline betaine (TMAP)	methyl-4-hydroxybenzoate sulfate	-3.81243e-05	0.999782	0.999808
N,N,N-trimethyl-alanylproline betaine (TMAP)	myo-inositol	0.143053	0.302098	0.702472
N,N,N-trimethyl-alanylproline betaine (TMAP)	myristate (14:0)	-0.0334286	0.810355	0.95016
N,N,N-trimethyl-alanylproline betaine (TMAP)	myristoleate (14:1n5)	-0.111264	0.423145	0.787037
N,N,N-trimethyl-alanylproline betaine (TMAP)	myristoleoylcarnitine (C14:1)*	0.146103	0.291802	0.694171
N,N,N-trimethyl-alanylproline betaine (TMAP)	myristoyl dihydrosphingomyelin (d18:0/14:0)*	-0.0999047	0.472283	0.814884
N,N,N-trimethyl-alanylproline betaine (TMAP)	myristoyl-linoleoyl-glycerol (14:0/18:2) [1]*	0.16288	0.239278	0.647428
N,N,N-trimethyl-alanylproline betaine (TMAP)	myristoyl-linoleoyl-glycerol (14:0/18:2) [2]*	0.280161	0.0401823	0.306449
N,N,N-trimethyl-alanylproline betaine (TMAP)	myristoylcarnitine (C14)	0.324948	0.0165095	0.197567
N,N,N-trimethyl-alanylproline betaine (TMAP)	N,N,N-trimethyl-5-aminovalerate	0.242081	0.077793	0.413757
N,N-dimethyl-5-aminovalerate	Liver fat (%)	-0.326062	0.0161213	0.195109
N,N-dimethyl-5-aminovalerate	Sodium (mmol/L)	-0.0723199	0.603282	0.877054
N,N-dimethyl-5-aminovalerate	Potassium (mmol/L)	-0.0538307	0.699054	0.914703
N,N-dimethyl-5-aminovalerate	Creatinine (mg/dL)	-0.212409	0.12307	0.502152
N,N-dimethyl-5-aminovalerate	Urea (BUN) (mg/dL)	-0.110124	0.42794	0.790035
N,N-dimethyl-5-aminovalerate	Uric acid (mg/dL)	-0.249468	0.0688817	0.392144
N,N-dimethyl-5-aminovalerate	ALT (IU/L)	-0.451934	0.000602389	0.0258715
N,N-dimethyl-5-aminovalerate	AST (IU/L)	-0.503222	0.000105128	0.00740696
N,N-dimethyl-5-aminovalerate	GGT (U/L)	-0.380351	0.00455287	0.0954737
N,N-dimethyl-5-aminovalerate	Alkaline phosphatase (IU/L)	-0.0228652	0.869641	0.967403
N,N-dimethyl-5-aminovalerate	Total Bilirubin (mg/dL)	0.109126	0.432165	0.792661
N,N-dimethyl-5-aminovalerate	Albumin (g/dL)	-0.193463	0.161014	0.558907
N,N-dimethyl-5-aminovalerate	Creatine Kinase (U/L)	-0.438572	0.000909216	0.0342024
N,N-dimethyl-5-aminovalerate	Total cholesterol (mg/dL)	0.0101614	0.941866	0.986351
N,N-dimethyl-5-aminovalerate	High Density Lipoprotein (mg/dL)	-0.00189082	0.989173	0.997537
N,N-dimethyl-5-aminovalerate	Low Density Lipoprotein (mg/dL)	-0.0161482	0.907736	0.977758
N,N-dimethyl-5-aminovalerate	Triglycerides (mg/dL)	0.0659183	0.635799	0.890211
N,N-dimethyl-5-aminovalerate	Glucose (mg/dL)	0.113559	0.41358	0.78113
N,N-dimethyl-5-aminovalerate	Insulin (mg/dL)	0.0482373	0.729059	0.925136
N,N-dimethyl-5-aminovalerate	Weight (kg)	0.121088	0.383095	0.761373
N,N-dimethyl-5-aminovalerate	Body mass index (kg/m2)	0.17135	0.215387	0.623341
N,N-dimethyl-5-aminovalerate	Heart rate (bpm)	0.000926306	0.994696	0.998807
N,N-dimethyl-5-aminovalerate	Systolic blood pressure (mmHg)	0.113725	0.412892	0.780846
N,N-dimethyl-5-aminovalerate	Diastolic blood pressure (mmHg)	-0.0508778	0.714841	0.920127
N,N-dimethyl-5-aminovalerate	Waist circumference (cm)	0.063102	0.650329	0.896228
N,N-dimethyl-5-aminovalerate	Hip circumference (cm)	0.136874	0.323676	0.719341
N,N-dimethyl-5-aminovalerate	Trunk fat mass (kg/m2)	0.148762	0.28301	0.686956
N,N-dimethyl-5-aminovalerate	Trunk fat free mass (kg/m2)	-0.118281	0.3943	0.768812
N,N-dimethyl-5-aminovalerate	Trunk total body water (%)	-0.0681561	0.62435	0.885518
N,N-dimethyl-5-aminovalerate	Left arm fat mass (kg/m2)	0.234699	0.0875849	0.435816
N,N-dimethyl-5-aminovalerate	Left arm fat free mass (kg/m2)	-0.143471	0.300673	0.70136
N,N-dimethyl-5-aminovalerate	Left arm total body water (%)	-0.0681561	0.62435	0.885518
N,N-dimethyl-5-aminovalerate	Right arm fat mass (kg/m2)	0.244861	0.0743384	0.405914
N,N-dimethyl-5-aminovalerate	Right arm fat free mass (kg/m2)	-0.150872	0.276159	0.681415
N,N-dimethyl-5-aminovalerate	Right arm total body water (%)	-0.0681561	0.62435	0.885518
N,N-dimethyl-5-aminovalerate	Left leg fat mass (kg/m2)	0.281276	0.039362	0.303411
N,N-dimethyl-5-aminovalerate	Left leg fat free mass (kg/m2)	-0.115833	0.40423	0.775319
N,N-dimethyl-5-aminovalerate	Left leg total body water (%)	-0.0681561	0.62435	0.885518
N,N-dimethyl-5-aminovalerate	Right leg fat mass (kg/m2)	0.264276	0.0534746	0.349856
N,N-dimethyl-5-aminovalerate	Right leg fat free mass (kg/m2)	-0.113482	0.413899	0.781348
N,N-dimethyl-5-aminovalerate	Right leg total body water (%)	-0.0681561	0.62435	0.885518
N,N-dimethyl-5-aminovalerate	(14 or 15)-methylpalmitate (a17:0 or i17:0)	-0.15674	0.257692	0.665185
N,N-dimethyl-5-aminovalerate	(16 or 17)-methylstearate (a19:0 or i19:0)	-0.173768	0.208887	0.616227
N,N-dimethyl-5-aminovalerate	(2 or 3)-decenoate (10:1n7 or n8)	-0.143889	0.299252	0.700213
N,N-dimethyl-5-aminovalerate	(N(1) + N(8))-acetylspermidine	0.170234	0.218438	0.626252
N,N-dimethyl-5-aminovalerate	(S)-3-hydroxybutyrylcarnitine	0.0124894	0.928578	0.983261
N,N-dimethyl-5-aminovalerate	1,2,3-benzenetriol sulfate (2)	0.0496492	0.721444	0.922605
N,N-dimethyl-5-aminovalerate	1,2-dilinoleoyl-GPC (18:2/18:2)	0.0570658	0.681903	0.908466
N,N-dimethyl-5-aminovalerate	1,2-dilinoleoyl-GPE (18:2/18:2)*	-0.0416958	0.764665	0.936613
N,N-dimethyl-5-aminovalerate	1,2-dipalmitoyl-GPC (16:0/16:0)	0.220031	0.109884	0.479774
N,N-dimethyl-5-aminovalerate	1,3,7-trimethylurate	0.134478	0.332298	0.726016
N,N-dimethyl-5-aminovalerate	1,3-dimethylurate	-0.0974273	0.483391	0.820514
N,N-dimethyl-5-aminovalerate	1,5-anhydroglucitol (1,5-AG)	0.00405605	0.976778	0.994562
N,N-dimethyl-5-aminovalerate	1,7-dimethylurate	0.106542	0.44321	0.798918
N,N-dimethyl-5-aminovalerate	1-(1-enyl-oleoyl)-GPE (P-18:1)*	0.0169872	0.902964	0.976479
N,N-dimethyl-5-aminovalerate	1-(1-enyl-palmitoyl)-2-arachidonoyl-GPC (P-16:0/20:4)*	0.200915	0.145179	0.536163
N,N-dimethyl-5-aminovalerate	1-(1-enyl-palmitoyl)-2-arachidonoyl-GPE (P-16:0/20:4)*	0.0151399	0.913474	0.979213
N,N-dimethyl-5-aminovalerate	1-(1-enyl-palmitoyl)-2-linoleoyl-GPC (P-16:0/18:2)*	-0.0471867	0.734741	0.92709
N,N-dimethyl-5-aminovalerate	1-(1-enyl-palmitoyl)-2-linoleoyl-GPE (P-16:0/18:2)*	-0.0754585	0.587609	0.870299
N,N-dimethyl-5-aminovalerate	1-(1-enyl-palmitoyl)-2-oleoyl-GPC (P-16:0/18:1)*	0.128147	0.355765	0.742791
N,N-dimethyl-5-aminovalerate	1-(1-enyl-palmitoyl)-2-oleoyl-GPE (P-16:0/18:1)*	-0.0193164	0.889736	0.972859
N,N-dimethyl-5-aminovalerate	1-(1-enyl-palmitoyl)-2-palmitoleoyl-GPC (P-16:0/16:1)*	0.16927	0.221095	0.629022
N,N-dimethyl-5-aminovalerate	1-(1-enyl-palmitoyl)-2-palmitoyl-GPC (P-16:0/16:0)*	0.109192	0.431883	0.792509
N,N-dimethyl-5-aminovalerate	1-(1-enyl-palmitoyl)-GPC (P-16:0)*	0.0650172	0.640434	0.892179
N,N-dimethyl-5-aminovalerate	1-(1-enyl-palmitoyl)-GPE (P-16:0)*	0.0331311	0.812012	0.950686
N,N-dimethyl-5-aminovalerate	1-(1-enyl-stearoyl)-2-arachidonoyl-GPE (P-18:0/20:4)*	0.0899157	0.517895	0.838232
N,N-dimethyl-5-aminovalerate	1-(1-enyl-stearoyl)-2-linoleoyl-GPE (P-18:0/18:2)*	-0.0727277	0.601235	0.876304
N,N-dimethyl-5-aminovalerate	1-(1-enyl-stearoyl)-2-oleoyl-GPE (P-18:0/18:1)	-0.0288742	0.835807	0.957852
N,N-dimethyl-5-aminovalerate	1-(1-enyl-stearoyl)-GPE (P-18:0)*	0.0352997	0.799953	0.947466
N,N-dimethyl-5-aminovalerate	1-arachidonoyl-GPC* (20:4)*	0.256013	0.0616846	0.373364
N,N-dimethyl-5-aminovalerate	1-arachidonoyl-GPE (20:4n6)*	0.168306	0.223775	0.631787
N,N-dimethyl-5-aminovalerate	1-arachidonoyl-GPI* (20:4)*	-0.00485923	0.972181	0.993512
N,N-dimethyl-5-aminovalerate	1-arachidonylglycerol (20:4)	0.0877087	0.528262	0.843331
N,N-dimethyl-5-aminovalerate	1-carboxyethylisoleucine	-0.12	0.387415	0.764342
N,N-dimethyl-5-aminovalerate	1-carboxyethylleucine	-0.0827675	0.55184	0.854574
N,N-dimethyl-5-aminovalerate	1-carboxyethylphenylalanine	-0.0165856	0.905247	0.977077
N,N-dimethyl-5-aminovalerate	1-carboxyethyltyrosine	0.012329	0.929493	0.983464
N,N-dimethyl-5-aminovalerate	1-carboxyethylvaline	0.062688	0.652476	0.897004
N,N-dimethyl-5-aminovalerate	1-dihomo-linolenylglycerol (20:3)	-0.033613	0.809328	0.949928
N,N-dimethyl-5-aminovalerate	1-docosahexaenoylglycerol (22:6)	-0.0851703	0.540312	0.849253
N,N-dimethyl-5-aminovalerate	1-lignoceroyl-GPC (24:0)	0.0583921	0.674916	0.905953
N,N-dimethyl-5-aminovalerate	1-linolenoyl-GPC (18:3)*	0.064455	0.643332	0.893334
N,N-dimethyl-5-aminovalerate	1-linoleoyl-2-arachidonoyl-GPC (18:2/20:4n6)*	0.19955	0.14799	0.54037
N,N-dimethyl-5-aminovalerate	1-linoleoyl-2-arachidonoyl-GPE (18:2/20:4)*	-0.0410053	0.768453	0.937877
N,N-dimethyl-5-aminovalerate	1-linoleoyl-2-linolenoyl-GPC (18:2/18:3)*	0.0995539	0.473847	0.815587
N,N-dimethyl-5-aminovalerate	1-linoleoyl-GPC (18:2)	-0.0621258	0.655396	0.898104
N,N-dimethyl-5-aminovalerate	1-linoleoyl-GPE (18:2)*	-0.0622061	0.654978	0.897986
N,N-dimethyl-5-aminovalerate	1-linoleoyl-GPG (18:2)*	-0.259627	0.0579769	0.363297
N,N-dimethyl-5-aminovalerate	1-linoleoyl-GPI* (18:2)*	-0.111521	0.422065	0.786535
N,N-dimethyl-5-aminovalerate	1-linoleoylglycerol (18:2)	0.0784303	0.57294	0.864035
N,N-dimethyl-5-aminovalerate	1-methyl-4-imidazoleacetate	-0.162523	0.240324	0.648574
N,N-dimethyl-5-aminovalerate	1-methyl-5-imidazoleacetate	-0.129191	0.351826	0.740006
N,N-dimethyl-5-aminovalerate	1-methyl-5-imidazolelactate	-0.199871	0.147325	0.539374
N,N-dimethyl-5-aminovalerate	1-methylhistidine	-0.120517	0.38536	0.762951
N,N-dimethyl-5-aminovalerate	1-methylnicotinamide	-0.26276	0.054911	0.354362
N,N-dimethyl-5-aminovalerate	1-methylurate	-0.102505	0.460772	0.808705
N,N-dimethyl-5-aminovalerate	1-methylxanthine	-0.0513632	0.712237	0.919211
N,N-dimethyl-5-aminovalerate	1-myristoyl-2-arachidonoyl-GPC (14:0/20:4)*	0.209509	0.128391	0.510729
N,N-dimethyl-5-aminovalerate	1-myristoyl-2-palmitoyl-GPC (14:0/16:0)	0.113288	0.414703	0.781942
N,N-dimethyl-5-aminovalerate	1-myristoylglycerol (14:0)	-0.0808204	0.561267	0.858827
N,N-dimethyl-5-aminovalerate	1-oleoyl-2-arachidonoyl-GPE (18:1/20:4)*	0.130797	0.345819	0.735683
N,N-dimethyl-5-aminovalerate	1-oleoyl-2-docosahexaenoyl-GPC (18:1/22:6)*	0.0740931	0.594405	0.873519
N,N-dimethyl-5-aminovalerate	1-oleoyl-2-linoleoyl-GPE (18:1/18:2)*	0.0103208	0.940955	0.986126
N,N-dimethyl-5-aminovalerate	1-oleoyl-GPC (18:1)	0.0581902	0.675978	0.906297
N,N-dimethyl-5-aminovalerate	1-oleoyl-GPE (18:1)	0.0400384	0.773766	0.939573
N,N-dimethyl-5-aminovalerate	1-oleoyl-GPG (18:1)*	-0.0309408	0.824236	0.954582
N,N-dimethyl-5-aminovalerate	1-oleoyl-GPI (18:1)	-0.0561823	0.686571	0.910198
N,N-dimethyl-5-aminovalerate	1-oleoyl-GPS (18:1)	0.0169017	0.90345	0.976584
N,N-dimethyl-5-aminovalerate	1-oleoylglycerol (18:1)	0.122043	0.379327	0.758994
N,N-dimethyl-5-aminovalerate	1-palmitoleoyl-2-linolenoyl-GPC (16:1/18:3)*	0.0628288	0.651745	0.896822
N,N-dimethyl-5-aminovalerate	1-palmitoleoyl-GPC* (16:1)*	0.0812414	0.559222	0.85793
N,N-dimethyl-5-aminovalerate	1-palmitoleoylglycerol (16:1)*	0.130998	0.345072	0.735128
N,N-dimethyl-5-aminovalerate	1-palmitoyl-2-arachidonoyl-GPC (16:0/20:4n6)	0.238664	0.0822121	0.424162
N,N-dimethyl-5-aminovalerate	1-palmitoyl-2-arachidonoyl-GPE (16:0/20:4)*	0.0854983	0.538748	0.848465
N,N-dimethyl-5-aminovalerate	1-palmitoyl-2-arachidonoyl-GPI (16:0/20:4)*	0.13658	0.324724	0.720163
N,N-dimethyl-5-aminovalerate	1-palmitoyl-2-dihomo-linolenoyl-GPC (16:0/20:3n3 or 6)*	0.0268663	0.847083	0.961073
N,N-dimethyl-5-aminovalerate	1-palmitoyl-2-docosahexaenoyl-GPC (16:0/22:6)	0.0203606	0.883816	0.971157
N,N-dimethyl-5-aminovalerate	1-palmitoyl-2-docosahexaenoyl-GPE (16:0/22:6)*	0.0727277	0.601235	0.876304
N,N-dimethyl-5-aminovalerate	1-palmitoyl-2-linoleoyl-GPC (16:0/18:2)	-0.0733703	0.598016	0.874876
N,N-dimethyl-5-aminovalerate	1-palmitoyl-2-linoleoyl-GPE (16:0/18:2)	-0.0375486	0.787496	0.943787
N,N-dimethyl-5-aminovalerate	1-palmitoyl-2-linoleoyl-GPI (16:0/18:2)	-0.0638125	0.646651	0.894672
N,N-dimethyl-5-aminovalerate	1-palmitoyl-2-oleoyl-GPC (16:0/18:1)	0.0271072	0.845728	0.960732
N,N-dimethyl-5-aminovalerate	1-palmitoyl-2-oleoyl-GPE (16:0/18:1)	0.0425283	0.760105	0.935166
N,N-dimethyl-5-aminovalerate	1-palmitoyl-2-oleoyl-GPI (16:0/18:1)*	-0.0312838	0.822319	0.953992
N,N-dimethyl-5-aminovalerate	1-palmitoyl-2-palmitoleoyl-GPC (16:0/16:1)*	0.0308822	0.824563	0.954694
N,N-dimethyl-5-aminovalerate	1-palmitoyl-2-stearoyl-GPC (16:0/18:0)	0.112887	0.416369	0.782823
N,N-dimethyl-5-aminovalerate	1-palmitoyl-2-stearoyl-GPE (16:0/18:0)*	0.0065629	0.962434	0.991263
N,N-dimethyl-5-aminovalerate	1-palmitoyl-GPC (16:0)	0.0782697	0.573729	0.864348
N,N-dimethyl-5-aminovalerate	1-palmitoyl-GPE (16:0)	0.081884	0.556108	0.856571
N,N-dimethyl-5-aminovalerate	1-palmitoyl-GPG (16:0)*	0.0903173	0.516019	0.837221
N,N-dimethyl-5-aminovalerate	1-palmitoyl-GPI* (16:0)	-0.0863818	0.534545	0.846557
N,N-dimethyl-5-aminovalerate	1-palmitoylglycerol (16:0)	0.305489	0.024682	0.242748
N,N-dimethyl-5-aminovalerate	1-ribosyl-imidazoleacetate*	-0.0535318	0.700646	0.915214
N,N-dimethyl-5-aminovalerate	1-stearoyl-2-arachidonoyl-GPC (18:0/20:4)	0.137143	0.322717	0.718709
N,N-dimethyl-5-aminovalerate	1-stearoyl-2-arachidonoyl-GPE (18:0/20:4)	0.104293	0.452948	0.804608
N,N-dimethyl-5-aminovalerate	1-stearoyl-2-arachidonoyl-GPI (18:0/20:4)	0.00357414	0.979537	0.995215
N,N-dimethyl-5-aminovalerate	1-stearoyl-2-arachidonoyl-GPS (18:0/20:4)	0.0601224	0.665842	0.902407
N,N-dimethyl-5-aminovalerate	1-stearoyl-2-docosahexaenoyl-GPC (18:0/22:6)	-0.0729687	0.600027	0.875787
N,N-dimethyl-5-aminovalerate	1-stearoyl-2-docosahexaenoyl-GPE (18:0/22:6)*	0.0332114	0.811565	0.950561
N,N-dimethyl-5-aminovalerate	1-stearoyl-2-linoleoyl-GPC (18:0/18:2)*	-0.157865	0.254251	0.661878
N,N-dimethyl-5-aminovalerate	1-stearoyl-2-linoleoyl-GPE (18:0/18:2)*	-0.0544956	0.695516	0.913415
N,N-dimethyl-5-aminovalerate	1-stearoyl-2-linoleoyl-GPI (18:0/18:2)	-0.098831	0.47708	0.817184
N,N-dimethyl-5-aminovalerate	1-stearoyl-2-oleoyl-GPC (18:0/18:1)	-0.14413	0.298435	0.699584
N,N-dimethyl-5-aminovalerate	1-stearoyl-2-oleoyl-GPE (18:0/18:1)	-0.00967829	0.944625	0.986962
N,N-dimethyl-5-aminovalerate	1-stearoyl-2-oleoyl-GPI (18:0/18:1)*	-0.120035	0.387277	0.764155
N,N-dimethyl-5-aminovalerate	1-stearoyl-2-oleoyl-GPS (18:0/18:1)	0.0459819	0.741275	0.929218
N,N-dimethyl-5-aminovalerate	1-stearoyl-GPC (18:0)	-0.0514435	0.711807	0.919078
N,N-dimethyl-5-aminovalerate	1-stearoyl-GPE (18:0)	0.0325689	0.815146	0.951776
N,N-dimethyl-5-aminovalerate	1-stearoyl-GPG (18:0)	-0.226661	0.0993184	0.459859
N,N-dimethyl-5-aminovalerate	1-stearoyl-GPI (18:0)	-0.0471064	0.735176	0.9272
N,N-dimethyl-5-aminovalerate	10-heptadecenoate (17:1n7)	-0.112726	0.417037	0.78319
N,N-dimethyl-5-aminovalerate	10-nonadecenoate (19:1n9)	-0.118188	0.394678	0.769073
N,N-dimethyl-5-aminovalerate	10-undecenoate (11:1n1)	-0.0756995	0.586413	0.869786
N,N-dimethyl-5-aminovalerate	11-ketoetiocholanolone glucuronide	0.0319232	0.818747	0.952956
N,N-dimethyl-5-aminovalerate	11beta-hydroxyandrosterone glucuronide	-0.00277096	0.984134	0.996298
N,N-dimethyl-5-aminovalerate	11beta-hydroxyetiocholanolone glucuronide*	0.0817338	0.556835	0.856927
N,N-dimethyl-5-aminovalerate	12,13-DiHOME	-0.143338	0.301127	0.701708
N,N-dimethyl-5-aminovalerate	12-HETE	0.162214	0.241231	0.649372
N,N-dimethyl-5-aminovalerate	13-HODE + 9-HODE	-0.0589934	0.671758	0.904699
N,N-dimethyl-5-aminovalerate	16a-hydroxy DHEA 3-sulfate	-0.0754585	0.587609	0.870299
N,N-dimethyl-5-aminovalerate	17alpha-hydroxypregnanolone glucuronide	0.0614439	0.658944	0.899659
N,N-dimethyl-5-aminovalerate	17alpha-hydroxypregnenolone 3-sulfate	-0.0996164	0.473568	0.815422
N,N-dimethyl-5-aminovalerate	2'-deoxyuridine	-0.340828	0.0116698	0.163902
N,N-dimethyl-5-aminovalerate	2'-O-methyluridine	0.00196779	0.988733	0.997447
N,N-dimethyl-5-aminovalerate	2,3-dihydroxy-2-methylbutyrate	-0.109194	0.431874	0.792501
N,N-dimethyl-5-aminovalerate	2,3-dihydroxy-5-methylthio-4-pentenoate (DMTPA)*	-0.115296	0.406426	0.776609
N,N-dimethyl-5-aminovalerate	2,3-dihydroxyisovalerate	0.00494243	0.971705	0.993408
N,N-dimethyl-5-aminovalerate	2,4-di-tert-butylphenol	0.173045	0.210816	0.618633
N,N-dimethyl-5-aminovalerate	2,6-dihydroxybenzoic acid	-0.0857392	0.5376	0.847941
N,N-dimethyl-5-aminovalerate	2-acetamidophenol sulfate	0.00148645	0.991489	0.99798
N,N-dimethyl-5-aminovalerate	2-aminoadipate	-0.365727	0.00653678	0.117993
N,N-dimethyl-5-aminovalerate	2-aminobutyrate	-0.113449	0.414037	0.781508
N,N-dimethyl-5-aminovalerate	2-aminoheptanoate	-0.137544	0.321289	0.71764
N,N-dimethyl-5-aminovalerate	2-aminooctanoate	0.0434118	0.755274	0.933718
N,N-dimethyl-5-aminovalerate	2-aminophenol sulfate	-0.186458	0.177019	0.579218
N,N-dimethyl-5-aminovalerate	2-arachidonoylglycerol (20:4)	0.025499	0.854779	0.963337
N,N-dimethyl-5-aminovalerate	2-hydroxy-3-methylvalerate	-0.245732	0.073281	0.403262
N,N-dimethyl-5-aminovalerate	2-hydroxy-4-(methylthio)butanoic acid	-0.305328	0.0247616	0.243102
N,N-dimethyl-5-aminovalerate	2-hydroxyarachidate*	-0.0731293	0.599223	0.875451
N,N-dimethyl-5-aminovalerate	2-hydroxybehenate	-0.0535318	0.700646	0.915214
N,N-dimethyl-5-aminovalerate	2-hydroxybutyrate/2-hydroxyisobutyrate	-0.232239	0.091055	0.443095
N,N-dimethyl-5-aminovalerate	2-hydroxydecanoate	-0.0897551	0.518646	0.83865
N,N-dimethyl-5-aminovalerate	2-hydroxyglutarate	-0.00991924	0.943249	0.986728
N,N-dimethyl-5-aminovalerate	2-hydroxyhippurate (salicylurate)	0.13152	0.343137	0.733783
N,N-dimethyl-5-aminovalerate	2-hydroxylaurate	0.033372	0.81067	0.950283
N,N-dimethyl-5-aminovalerate	2-hydroxynervonate*	-0.0138548	0.920794	0.981188
N,N-dimethyl-5-aminovalerate	2-hydroxyoctanoate	-0.122926	0.375861	0.756504
N,N-dimethyl-5-aminovalerate	2-hydroxypalmitate	0.0204409	0.883361	0.971078
N,N-dimethyl-5-aminovalerate	2-hydroxyphenylacetate	-0.0313641	0.82187	0.953799
N,N-dimethyl-5-aminovalerate	2-hydroxyphytanate*	-0.266695	0.0512463	0.343002
N,N-dimethyl-5-aminovalerate	2-hydroxysebacate	-0.00124761	0.992856	0.9983
N,N-dimethyl-5-aminovalerate	2-hydroxystearate	-0.0915221	0.510413	0.834531
N,N-dimethyl-5-aminovalerate	2-isopropylmalate	0.00951838	0.945539	0.987156
N,N-dimethyl-5-aminovalerate	2-keto-3-deoxy-gluconate	-0.0948954	0.494884	0.826323
N,N-dimethyl-5-aminovalerate	2-ketocaprylate	-0.148146	0.28503	0.688533
N,N-dimethyl-5-aminovalerate	2-linoleoylglycerol (18:2)	0.135097	0.330056	0.724137
N,N-dimethyl-5-aminovalerate	2-methoxyhydroquinone sulfate (1)	-0.036563	0.792949	0.945356
N,N-dimethyl-5-aminovalerate	2-methoxyhydroquinone sulfate (2)	0.0631478	0.650092	0.896136
N,N-dimethyl-5-aminovalerate	2-methoxyresorcinol sulfate	0.120157	0.386793	0.763945
N,N-dimethyl-5-aminovalerate	2-methylbutyrylcarnitine (C5)	-0.287016	0.0353549	0.288405
N,N-dimethyl-5-aminovalerate	2-methylserine	-0.0412109	0.767324	0.937429
N,N-dimethyl-5-aminovalerate	2-naphthol sulfate	-0.153126	0.268966	0.675141
N,N-dimethyl-5-aminovalerate	2-O-methylascorbic acid	0.142604	0.303634	0.703675
N,N-dimethyl-5-aminovalerate	2-oleoylglycerol (18:1)	0.159336	0.249793	0.657609
N,N-dimethyl-5-aminovalerate	2-oxoarginine*	-0.121882	0.37996	0.759404
N,N-dimethyl-5-aminovalerate	2-palmitoleoyl-GPC* (16:1)*	0.134412	0.332537	0.7262
N,N-dimethyl-5-aminovalerate	2-palmitoyl-GPC* (16:0)*	0.0167463	0.904334	0.976836
N,N-dimethyl-5-aminovalerate	2-piperidinone	-0.0365847	0.792829	0.945356
N,N-dimethyl-5-aminovalerate	2-stearoyl-GPE (18:0)*	0.0642944	0.644161	0.893673
N,N-dimethyl-5-aminovalerate	21-hydroxypregnenolone disulfate	-0.0698363	0.615812	0.882063
N,N-dimethyl-5-aminovalerate	21-hydroxypregnenolone monosulfate (1)	-0.0363837	0.793942	0.945743
N,N-dimethyl-5-aminovalerate	2R,3R-dihydroxybutyrate	-0.185092	0.180268	0.583144
N,N-dimethyl-5-aminovalerate	3,4-dihydroxybutyrate	-0.0120075	0.931327	0.983845
N,N-dimethyl-5-aminovalerate	3,5-dichloro-2,6-dihydroxybenzoic acid	-0.0352997	0.799953	0.947466
N,N-dimethyl-5-aminovalerate	3,7-dimethylurate	-0.0535507	0.700546	0.91512
N,N-dimethyl-5-aminovalerate	3-(3-amino-3-carboxypropyl)uridine*	0.0899157	0.517895	0.838232
N,N-dimethyl-5-aminovalerate	3-(3-hydroxyphenyl)propionate	0.206838	0.133443	0.518226
N,N-dimethyl-5-aminovalerate	3-(3-hydroxyphenyl)propionate sulfate	0.162555	0.24023	0.648388
N,N-dimethyl-5-aminovalerate	3-(4-hydroxyphenyl)lactate (HPLA)	-0.18461	0.181425	0.584385
N,N-dimethyl-5-aminovalerate	3-acetylphenol sulfate	-0.0372752	0.789008	0.944301
N,N-dimethyl-5-aminovalerate	3-amino-2-piperidone	-0.15931	0.249872	0.657651
N,N-dimethyl-5-aminovalerate	3-aminoisobutyrate	-0.0544956	0.695516	0.913415
N,N-dimethyl-5-aminovalerate	3-bromo-5-chloro-2,6-dihydroxybenzoic acid*	-0.0610817	0.660832	0.900359
N,N-dimethyl-5-aminovalerate	3-carboxy-4-methyl-5-pentyl-2-furanpropionate (3-CMPFP)	-0.186779	0.17626	0.578217
N,N-dimethyl-5-aminovalerate	3-carboxy-4-methyl-5-propyl-2-furanpropanoate (CMPF)	-0.0810808	0.560002	0.858195
N,N-dimethyl-5-aminovalerate	3-decenoylcarnitine	0.0290931	0.83458	0.957448
N,N-dimethyl-5-aminovalerate	3-ethylcatechol sulfate (1)	-0.0753543	0.588126	0.870519
N,N-dimethyl-5-aminovalerate	3-formylindole	0.0330508	0.812459	0.950853
N,N-dimethyl-5-aminovalerate	3-hydroxy-2-ethylpropionate	-0.057869	0.677669	0.90696
N,N-dimethyl-5-aminovalerate	3-hydroxy-2-methylpyridine sulfate	-0.00149714	0.991428	0.99798
N,N-dimethyl-5-aminovalerate	3-hydroxy-3-methylglutarate	-0.292317	0.0319602	0.274989
N,N-dimethyl-5-aminovalerate	3-hydroxyadipate	-0.188296	0.17271	0.573819
N,N-dimethyl-5-aminovalerate	3-hydroxybutyrate (BHBA)	-0.112967	0.416036	0.782629
N,N-dimethyl-5-aminovalerate	3-hydroxybutyroylglycine	0.168881	0.222173	0.63023
N,N-dimethyl-5-aminovalerate	3-hydroxydecanoate	-0.19955	0.14799	0.54037
N,N-dimethyl-5-aminovalerate	3-hydroxydecanoylcarnitine	-0.160194	0.247221	0.655131
N,N-dimethyl-5-aminovalerate	3-hydroxydodecanedioate*	0.0243221	0.861414	0.965215
N,N-dimethyl-5-aminovalerate	3-hydroxyhexanoate	0.0218866	0.875175	0.968965
N,N-dimethyl-5-aminovalerate	3-hydroxyhexanoylcarnitine (1)	-0.085781	0.537401	0.847794
N,N-dimethyl-5-aminovalerate	3-hydroxyhippurate	0.125416	0.366193	0.750155
N,N-dimethyl-5-aminovalerate	3-hydroxyhippurate sulfate	0.0547212	0.694318	0.912987
N,N-dimethyl-5-aminovalerate	3-hydroxyisobutyrate	-0.251274	0.0668319	0.387198
N,N-dimethyl-5-aminovalerate	3-hydroxylaurate	-0.193767	0.160344	0.557992
N,N-dimethyl-5-aminovalerate	3-hydroxyoctanoate	-0.101241	0.46635	0.811725
N,N-dimethyl-5-aminovalerate	3-hydroxyoctanoylcarnitine (1)	-0.213605	0.120925	0.498503
N,N-dimethyl-5-aminovalerate	3-hydroxyoctanoylcarnitine (2)	-0.221476	0.10751	0.475634
N,N-dimethyl-5-aminovalerate	3-hydroxyoleoylcarnitine	-0.0619842	0.656132	0.898469
N,N-dimethyl-5-aminovalerate	3-hydroxypyridine sulfate	0.0879078	0.527323	0.842944
N,N-dimethyl-5-aminovalerate	3-hydroxystachydrine*	0.591806	2.44056e-06	0.000378221
N,N-dimethyl-5-aminovalerate	3-indoleglyoxylic acid	-0.0504797	0.716978	0.92096
N,N-dimethyl-5-aminovalerate	3-indoxyl sulfate	-0.147745	0.286353	0.689691
N,N-dimethyl-5-aminovalerate	3-methoxycatechol sulfate (1)	0.0858999	0.536835	0.847478
N,N-dimethyl-5-aminovalerate	3-methoxycatechol sulfate (2)	-0.22419	0.103159	0.467448
N,N-dimethyl-5-aminovalerate	3-methoxytyramine sulfate	-0.0433193	0.75578	0.933907
N,N-dimethyl-5-aminovalerate	3-methoxytyrosine	0.206537	0.134022	0.51926
N,N-dimethyl-5-aminovalerate	3-methyl catechol sulfate (1)	0.0205212	0.882906	0.97101
N,N-dimethyl-5-aminovalerate	3-methyl-2-oxobutyrate	-0.245893	0.0730873	0.402802
N,N-dimethyl-5-aminovalerate	3-methyl-2-oxovalerate	-0.277377	0.0422913	0.313656
N,N-dimethyl-5-aminovalerate	3-methyladipate	0.17524	0.204996	0.612079
N,N-dimethyl-5-aminovalerate	3-methylcytidine	-0.000361437	0.99793	0.999426
N,N-dimethyl-5-aminovalerate	3-methylglutaconate	-0.0330508	0.812459	0.950853
N,N-dimethyl-5-aminovalerate	3-methylglutarylcarnitine (2)	-0.00959797	0.945084	0.987065
N,N-dimethyl-5-aminovalerate	3-methylhistidine	-0.114895	0.408074	0.777727
N,N-dimethyl-5-aminovalerate	3-methylxanthine	0.0489537	0.725192	0.92392
N,N-dimethyl-5-aminovalerate	3-phenylpropionate (hydrocinnamate)	0.120999	0.383449	0.761669
N,N-dimethyl-5-aminovalerate	3-phosphoglycerate	0.208625	0.130047	0.513185
N,N-dimethyl-5-aminovalerate	3-sulfo-L-alanine	0.124557	0.36951	0.752367
N,N-dimethyl-5-aminovalerate	3-ureidopropionate	0.0267057	0.847987	0.961457
N,N-dimethyl-5-aminovalerate	3b-hydroxy-5-cholenoic acid	-0.34542	0.0105219	0.15469
N,N-dimethyl-5-aminovalerate	3beta,7alpha-dihydroxy-5-cholestenoate	-0.13642	0.325299	0.720528
N,N-dimethyl-5-aminovalerate	3beta-hydroxy-5-cholestenoate	-0.168948	0.221986	0.630026
N,N-dimethyl-5-aminovalerate	4-acetamidobutanoate	0.107505	0.439072	0.796582
N,N-dimethyl-5-aminovalerate	4-acetylcatechol sulfate (1)	-0.0228146	0.869927	0.967503
N,N-dimethyl-5-aminovalerate	4-acetylphenyl sulfate	0.0917339	0.509431	0.834
N,N-dimethyl-5-aminovalerate	4-allylcatechol sulfate	0.156017	0.259921	0.66727
N,N-dimethyl-5-aminovalerate	4-allylphenol sulfate	0.278341	0.0415509	0.311317
N,N-dimethyl-5-aminovalerate	4-chlorobenzoic acid	0.0883094	0.52543	0.841921
N,N-dimethyl-5-aminovalerate	4-cholesten-3-one	0.104373	0.452599	0.804419
N,N-dimethyl-5-aminovalerate	4-ethylcatechol sulfate	0.0895945	0.519397	0.838986
N,N-dimethyl-5-aminovalerate	4-ethylphenyl sulfate	0.142524	0.303909	0.703908
N,N-dimethyl-5-aminovalerate	4-guanidinobutanoate	0.018836	0.892463	0.973699
N,N-dimethyl-5-aminovalerate	4-hydroxy-2-oxoglutaric acid	0.0193967	0.889281	0.972716
N,N-dimethyl-5-aminovalerate	4-hydroxychlorothalonil	0.272076	0.0465597	0.328216
N,N-dimethyl-5-aminovalerate	4-hydroxycoumarin	0.00444175	0.974571	0.994041
N,N-dimethyl-5-aminovalerate	4-hydroxyglutamate	-0.160435	0.246501	0.65437
N,N-dimethyl-5-aminovalerate	4-hydroxyhippurate	0.189108	0.170833	0.571445
N,N-dimethyl-5-aminovalerate	4-hydroxyphenylacetate	0.0996763	0.473301	0.815286
N,N-dimethyl-5-aminovalerate	4-hydroxyphenylacetylglutamine	0.0624518	0.653702	0.897427
N,N-dimethyl-5-aminovalerate	4-hydroxyphenylpyruvate	0.00943734	0.946002	0.987298
N,N-dimethyl-5-aminovalerate	4-imidazoleacetate	0.112346	0.41862	0.784212
N,N-dimethyl-5-aminovalerate	4-methoxyphenol sulfate	-0.138942	0.316346	0.71381
N,N-dimethyl-5-aminovalerate	4-methyl-2-oxopentanoate	-0.249427	0.0689291	0.392323
N,N-dimethyl-5-aminovalerate	4-methylcatechol sulfate	0.370385	0.00583564	0.110529
N,N-dimethyl-5-aminovalerate	4-methylguaiacol sulfate	0.363681	0.00686732	0.121407
N,N-dimethyl-5-aminovalerate	4-methylhexanoylglutamine	-0.116702	0.400691	0.772972
N,N-dimethyl-5-aminovalerate	4-methylnonanoylcarnitine	0.0699352	0.61531	0.881842
N,N-dimethyl-5-aminovalerate	4-oxo-retinoic acid	0.0890323	0.522033	0.840316
N,N-dimethyl-5-aminovalerate	4-vinylcatechol sulfate	-0.0592344	0.670494	0.904314
N,N-dimethyl-5-aminovalerate	4-vinylphenol sulfate	0.00269065	0.984594	0.996369
N,N-dimethyl-5-aminovalerate	5,6-dihydrothymine	0.126621	0.36157	0.746869
N,N-dimethyl-5-aminovalerate	5,6-dihydrouracil	0.269506	0.0487524	0.335153
N,N-dimethyl-5-aminovalerate	5,6-dihydrouridine	0.0356209	0.79817	0.946964
N,N-dimethyl-5-aminovalerate	5-(galactosylhydroxy)-L-lysine	0.0748917	0.590426	0.871649
N,N-dimethyl-5-aminovalerate	5-acetylamino-6-amino-3-methyluracil	0.0491143	0.724326	0.923624
N,N-dimethyl-5-aminovalerate	5-acetylamino-6-formylamino-3-methyluracil	0.20493	0.137144	0.524149
N,N-dimethyl-5-aminovalerate	5-dodecenoate (12:1n7)	-0.0125697	0.92812	0.983157
N,N-dimethyl-5-aminovalerate	5-dodecenoylcarnitine (C12:1)	-0.057628	0.678938	0.907435
N,N-dimethyl-5-aminovalerate	5-hydroxyhexanoate	0.168486	0.223273	0.631386
N,N-dimethyl-5-aminovalerate	5-hydroxyindole sulfate	-0.173352	0.209995	0.617606
N,N-dimethyl-5-aminovalerate	5-hydroxylysine	-0.0286333	0.837158	0.958174
N,N-dimethyl-5-aminovalerate	5-methylthioadenosine (MTA)	-0.126782	0.360956	0.746457
N,N-dimethyl-5-aminovalerate	5-methyluridine (ribothymidine)	-0.14148	0.307502	0.706978
N,N-dimethyl-5-aminovalerate	5-oxoproline	-0.0135335	0.922625	0.981675
N,N-dimethyl-5-aminovalerate	5alpha-androstan-3alpha,17alpha-diol monosulfate	-0.190025	0.16873	0.568736
N,N-dimethyl-5-aminovalerate	5alpha-androstan-3alpha,17beta-diol 17-glucuronide	-0.113137	0.41533	0.782259
N,N-dimethyl-5-aminovalerate	5alpha-androstan-3alpha,17beta-diol disulfate	-0.218742	0.112033	0.483507
N,N-dimethyl-5-aminovalerate	5alpha-androstan-3alpha,17beta-diol monosulfate (1)	-0.299063	0.0280361	0.258661
N,N-dimethyl-5-aminovalerate	5alpha-androstan-3alpha,17beta-diol monosulfate (2)	-0.155221	0.262391	0.669484
N,N-dimethyl-5-aminovalerate	5alpha-androstan-3beta,17alpha-diol disulfate	-0.021124	0.879492	0.970057
N,N-dimethyl-5-aminovalerate	5alpha-androstan-3beta,17beta-diol disulfate	-0.174812	0.206122	0.613493
N,N-dimethyl-5-aminovalerate	5alpha-androstan-3beta,17beta-diol monosulfate (2)	-0.207838	0.131535	0.515366
N,N-dimethyl-5-aminovalerate	5alpha-pregnan-3beta,20alpha-diol disulfate	0.149592	0.280303	0.684815
N,N-dimethyl-5-aminovalerate	5alpha-pregnan-3beta,20alpha-diol monosulfate (2)	0.130557	0.346716	0.736276
N,N-dimethyl-5-aminovalerate	5alpha-pregnan-3beta,20beta-diol monosulfate (1)	0.129753	0.349716	0.738491
N,N-dimethyl-5-aminovalerate	5alpha-pregnan-diol disulfate	0.122575	0.377237	0.757487
N,N-dimethyl-5-aminovalerate	6-bromotryptophan	0.0914418	0.510786	0.834705
N,N-dimethyl-5-aminovalerate	6-hydroxyindole sulfate	-0.168306	0.223775	0.631787
N,N-dimethyl-5-aminovalerate	6-oxopiperidine-2-carboxylate	-0.0246174	0.859749	0.96479
N,N-dimethyl-5-aminovalerate	7-HOCA	-0.268462	0.0496669	0.337928
N,N-dimethyl-5-aminovalerate	7-dehydrocholesterol	-0.160063	0.247612	0.655513
N,N-dimethyl-5-aminovalerate	7-ketodeoxycholate	-0.181587	0.188806	0.593396
N,N-dimethyl-5-aminovalerate	7-methylguanine	0.0630896	0.650393	0.896228
N,N-dimethyl-5-aminovalerate	7-methylurate	0.138139	0.319182	0.716012
N,N-dimethyl-5-aminovalerate	7-methylxanthine	-0.0148345	0.915213	0.979646
N,N-dimethyl-5-aminovalerate	8-methoxykynurenate	-0.0536965	0.699769	0.914858
N,N-dimethyl-5-aminovalerate	9,10-DiHOME	-0.120517	0.38536	0.762951
N,N-dimethyl-5-aminovalerate	9-hydroxystearate	0.163546	0.237339	0.645408
N,N-dimethyl-5-aminovalerate	acetoacetate	-0.0185315	0.894191	0.974156
N,N-dimethyl-5-aminovalerate	acetylcarnitine (C2)	-0.0619652	0.656231	0.898469
N,N-dimethyl-5-aminovalerate	acisoga	0.08341	0.548746	0.853108
N,N-dimethyl-5-aminovalerate	aconitate [cis or trans]	-0.0385124	0.782174	0.942184
N,N-dimethyl-5-aminovalerate	adenine	-0.123489	0.373664	0.755006
N,N-dimethyl-5-aminovalerate	adenosine 3',5'-cyclic monophosphate (cAMP)	0.0525437	0.705919	0.917055
N,N-dimethyl-5-aminovalerate	AMP	0.173366	0.209957	0.617534
N,N-dimethyl-5-aminovalerate	adipoylcarnitine (C6-DC)	0.212336	0.123202	0.502337
N,N-dimethyl-5-aminovalerate	adrenate (22:4n6)	-0.19473	0.158234	0.554984
N,N-dimethyl-5-aminovalerate	alanine	-0.0349784	0.801737	0.947768
N,N-dimethyl-5-aminovalerate	allantoin	-0.102606	0.460329	0.808568
N,N-dimethyl-5-aminovalerate	alpha-CMBHC glucuronide	-0.101184	0.466602	0.811852
N,N-dimethyl-5-aminovalerate	alpha-hydroxycaproate	-0.102688	0.459967	0.808336
N,N-dimethyl-5-aminovalerate	alpha-hydroxyisocaproate	-0.266213	0.0516841	0.34442
N,N-dimethyl-5-aminovalerate	alpha-hydroxyisovalerate	-0.322436	0.0174135	0.20334
N,N-dimethyl-5-aminovalerate	alpha-ketobutyrate	-0.120285	0.386282	0.763533
N,N-dimethyl-5-aminovalerate	alpha-ketoglutaramate*	0.0533712	0.701503	0.915506
N,N-dimethyl-5-aminovalerate	alpha-ketoglutarate	-0.168386	0.223551	0.6316
N,N-dimethyl-5-aminovalerate	alpha-tocopherol	0.00919639	0.947378	0.987579
N,N-dimethyl-5-aminovalerate	andro steroid monosulfate C19H28O6S (1)*	-0.0965821	0.487212	0.82243
N,N-dimethyl-5-aminovalerate	androstenediol (3alpha, 17alpha) monosulfate (2)	-0.0433314	0.755713	0.93384
N,N-dimethyl-5-aminovalerate	androstenediol (3alpha, 17alpha) monosulfate (3)	-0.256334	0.0613475	0.372365
N,N-dimethyl-5-aminovalerate	androstenediol (3beta,17beta) disulfate (1)	-0.144452	0.297348	0.698741
N,N-dimethyl-5-aminovalerate	androstenediol (3beta,17beta) disulfate (2)	-0.12124	0.382496	0.761094
N,N-dimethyl-5-aminovalerate	androstenediol (3beta,17beta) monosulfate (1)	-0.138669	0.31731	0.714606
N,N-dimethyl-5-aminovalerate	androstenediol (3beta,17beta) monosulfate (2)	0.0815135	0.557903	0.857391
N,N-dimethyl-5-aminovalerate	androsterone glucuronide	-0.0309625	0.824114	0.954582
N,N-dimethyl-5-aminovalerate	androsterone sulfate	-0.205011	0.136985	0.523902
N,N-dimethyl-5-aminovalerate	anthranilate	0.222279	0.106208	0.473162
N,N-dimethyl-5-aminovalerate	arabitol/xylitol	0.178426	0.196751	0.602927
N,N-dimethyl-5-aminovalerate	arabonate/xylonate	0.26043	0.0571779	0.361039
N,N-dimethyl-5-aminovalerate	arachidate (20:0)	-0.0536924	0.69979	0.914882
N,N-dimethyl-5-aminovalerate	arachidonate (20:4n6)	-0.033372	0.81067	0.950283
N,N-dimethyl-5-aminovalerate	arachidonoylcarnitine (C20:4)	0.0842132	0.54489	0.851158
N,N-dimethyl-5-aminovalerate	arachidonoylcholine	0.0626928	0.652451	0.896991
N,N-dimethyl-5-aminovalerate	arachidoylcarnitine (C20)*	0.0738663	0.595537	0.873899
N,N-dimethyl-5-aminovalerate	argininate*	0.04044	0.771558	0.938802
N,N-dimethyl-5-aminovalerate	arginine	-0.0823659	0.553778	0.855421
N,N-dimethyl-5-aminovalerate	ascorbic acid 2-sulfate	0.102445	0.461035	0.808878
N,N-dimethyl-5-aminovalerate	ascorbic acid 3-sulfate*	0.095297	0.493051	0.825407
N,N-dimethyl-5-aminovalerate	asparagine	-0.134653	0.331663	0.72541
N,N-dimethyl-5-aminovalerate	aspartate	-0.0209228	0.880631	0.970319
N,N-dimethyl-5-aminovalerate	behenate (22:0)*	-0.112164	0.419379	0.784689
N,N-dimethyl-5-aminovalerate	behenoyl dihydrosphingomyelin (d18:0/22:0)*	-0.234889	0.0873214	0.435268
N,N-dimethyl-5-aminovalerate	behenoyl sphingomyelin (d18:1/22:0)*	-0.0692741	0.618663	0.883285
N,N-dimethyl-5-aminovalerate	behenoylcarnitine (C22)*	-0.0412912	0.766884	0.937265
N,N-dimethyl-5-aminovalerate	benzoate	0.166459	0.228973	0.637044
N,N-dimethyl-5-aminovalerate	beta-alanine	-0.0802776	0.563908	0.860106
N,N-dimethyl-5-aminovalerate	beta-citrylglutamate	0.0493553	0.723028	0.923177
N,N-dimethyl-5-aminovalerate	beta-cryptoxanthin	0.311272	0.0219583	0.229145
N,N-dimethyl-5-aminovalerate	beta-hydroxyisovalerate	-0.290951	0.0328075	0.278416
N,N-dimethyl-5-aminovalerate	beta-hydroxyisovaleroylcarnitine	-0.0244568	0.860655	0.964979
N,N-dimethyl-5-aminovalerate	beta-sitosterol	0.10843	0.435122	0.794266
N,N-dimethyl-5-aminovalerate	betaine	0.0476686	0.732133	0.926124
N,N-dimethyl-5-aminovalerate	bilirubin (E,E)*	0.0357013	0.797725	0.946849
N,N-dimethyl-5-aminovalerate	bilirubin (E,Z or Z,E)*	0.0789925	0.570184	0.862926
N,N-dimethyl-5-aminovalerate	bilirubin	0.123328	0.374291	0.755415
N,N-dimethyl-5-aminovalerate	bilirubin degradation product, C16H18N2O5 (1)	0.0784979	0.572609	0.863882
N,N-dimethyl-5-aminovalerate	bilirubin degradation product, C16H18N2O5 (2)	0.050801	0.715253	0.92029
N,N-dimethyl-5-aminovalerate	bilirubin degradation product, C16H18N2O5 (3)	0.0761011	0.584423	0.868956
N,N-dimethyl-5-aminovalerate	bilirubin degradation product, C16H18N2O5 (4)	0.0504797	0.716978	0.92096
N,N-dimethyl-5-aminovalerate	bilirubin degradation product, C17H18N2O4 (1)	0.103489	0.456455	0.806413
N,N-dimethyl-5-aminovalerate	bilirubin degradation product, C17H18N2O4 (2)	0.0971443	0.484668	0.821152
N,N-dimethyl-5-aminovalerate	bilirubin degradation product, C17H18N2O4 (3)	0.0940923	0.498559	0.828244
N,N-dimethyl-5-aminovalerate	bilirubin degradation product, C17H20N2O5 (1)	0.0512829	0.712668	0.919322
N,N-dimethyl-5-aminovalerate	bilirubin degradation product, C17H20N2O5 (2)	0.0597163	0.667968	0.90325
N,N-dimethyl-5-aminovalerate	biliverdin	0.0757798	0.586015	0.869635
N,N-dimethyl-5-aminovalerate	branched chain 14:0 dicarboxylic acid	0.295581	0.0300081	0.267208
N,N-dimethyl-5-aminovalerate	branched-chain fatty acid 18:0 (2)	0.164626	0.234211	0.64214
N,N-dimethyl-5-aminovalerate	branched-chain, straight-chain, or cyclopropyl 10:1 fatty acid (1)*	-0.148548	0.283712	0.687493
N,N-dimethyl-5-aminovalerate	branched-chain, straight-chain, or cyclopropyl 12:1 fatty acid*	-0.239869	0.080632	0.420227
N,N-dimethyl-5-aminovalerate	butyrate/isobutyrate (4:0)	-0.139873	0.313083	0.711341
N,N-dimethyl-5-aminovalerate	butyrylcarnitine (C4)	-0.0898354	0.51827	0.838479
N,N-dimethyl-5-aminovalerate	C-glycosyltryptophan	0.147985	0.285559	0.688985
N,N-dimethyl-5-aminovalerate	caffeine	0.123167	0.374918	0.75585
N,N-dimethyl-5-aminovalerate	campesterol	0.15367	0.267248	0.673521
N,N-dimethyl-5-aminovalerate	caprate (10:0)	-0.00277096	0.984134	0.996298
N,N-dimethyl-5-aminovalerate	caproate (6:0)	0.00807194	0.953805	0.989138
N,N-dimethyl-5-aminovalerate	caprylate (8:0)	-0.111762	0.421057	0.785879
N,N-dimethyl-5-aminovalerate	carboxyethyl-GABA	0.262278	0.0553739	0.355643
N,N-dimethyl-5-aminovalerate	carnitine	-0.0936104	0.500771	0.829505
N,N-dimethyl-5-aminovalerate	carotene diol (1)	-0.0880684	0.526565	0.842492
N,N-dimethyl-5-aminovalerate	carotene diol (2)	-0.157061	0.256706	0.664159
N,N-dimethyl-5-aminovalerate	carotene diol (3)	-0.243965	0.075438	0.408373
N,N-dimethyl-5-aminovalerate	catechol sulfate	0.190152	0.168439	0.568296
N,N-dimethyl-5-aminovalerate	ceramide (d16:1/24:1, d18:1/22:1)*	-0.0380305	0.784834	0.942974
N,N-dimethyl-5-aminovalerate	ceramide (d18:1/14:0, d16:1/16:0)*	0.0852573	0.539897	0.849009
N,N-dimethyl-5-aminovalerate	ceramide (d18:1/17:0, d17:1/18:0)*	-0.162925	0.239149	0.647319
N,N-dimethyl-5-aminovalerate	ceramide (d18:1/20:0, d16:1/22:0, d20:1/18:0)*	-0.225091	0.101747	0.464572
N,N-dimethyl-5-aminovalerate	ceramide (d18:2/24:1, d18:1/24:2)*	0.0337736	0.808434	0.949787
N,N-dimethyl-5-aminovalerate	cerotoylcarnitine (C26)*	-0.0961805	0.489033	0.823412
N,N-dimethyl-5-aminovalerate	chenodeoxycholate	-0.104112	0.453737	0.804965
N,N-dimethyl-5-aminovalerate	cholate	-0.165495	0.231718	0.639725
N,N-dimethyl-5-aminovalerate	cholesterol	0.0400384	0.773766	0.939573
N,N-dimethyl-5-aminovalerate	cholesterol sulfate	-0.129593	0.350318	0.738954
N,N-dimethyl-5-aminovalerate	cholic acid glucuronide	0.238959	0.0818228	0.423244
N,N-dimethyl-5-aminovalerate	choline	-0.0824462	0.55339	0.855283
N,N-dimethyl-5-aminovalerate	phosphocholine	-0.0444559	0.749577	0.931865
N,N-dimethyl-5-aminovalerate	cinnamoylglycine	0.0910206	0.512743	0.835758
N,N-dimethyl-5-aminovalerate	cis-3,4-methyleneheptanoate	0.158934	0.251007	0.658643
N,N-dimethyl-5-aminovalerate	cis-3,4-methyleneheptanoylcarnitine	0.278743	0.0412456	0.310249
N,N-dimethyl-5-aminovalerate	cis-4-decenoate (10:1n6)*	-0.215211	0.118089	0.493716
N,N-dimethyl-5-aminovalerate	cis-4-decenoylcarnitine (C10:1)	-0.179068	0.195117	0.601036
N,N-dimethyl-5-aminovalerate	citrate	0.0720049	0.604865	0.877684
N,N-dimethyl-5-aminovalerate	citrulline	-0.0321673	0.817386	0.952526
N,N-dimethyl-5-aminovalerate	corticosterone	0.00557249	0.9681	0.992583
N,N-dimethyl-5-aminovalerate	cortisol	0.0193164	0.889736	0.972859
N,N-dimethyl-5-aminovalerate	cortisone	-0.0733703	0.598016	0.874876
N,N-dimethyl-5-aminovalerate	cortolone glucuronide (1)	-0.174651	0.206546	0.613921
N,N-dimethyl-5-aminovalerate	creatine	0.0850164	0.541047	0.849554
N,N-dimethyl-5-aminovalerate	creatinine	-0.209429	0.128541	0.510982
N,N-dimethyl-5-aminovalerate	cyclo(leu-pro)	-0.0305936	0.826177	0.955097
N,N-dimethyl-5-aminovalerate	cys-gly, oxidized	-0.185574	0.179116	0.581775
N,N-dimethyl-5-aminovalerate	cystathionine	-0.2528	0.0651381	0.382853
N,N-dimethyl-5-aminovalerate	cysteine	0.0709608	0.610125	0.879916
N,N-dimethyl-5-aminovalerate	cysteine s-sulfate	-0.214649	0.119076	0.495392
N,N-dimethyl-5-aminovalerate	cysteine sulfinic acid	0.198566	0.150041	0.543373
N,N-dimethyl-5-aminovalerate	cysteine-glutathione disulfide	0.380827	0.00449838	0.0948085
N,N-dimethyl-5-aminovalerate	cysteinylglycine	-0.183888	0.183171	0.58665
N,N-dimethyl-5-aminovalerate	cysteinylglycine disulfide*	-0.168145	0.224223	0.632231
N,N-dimethyl-5-aminovalerate	cystine	-0.0245371	0.860202	0.964854
N,N-dimethyl-5-aminovalerate	cytidine	0.0550578	0.69253	0.912388
N,N-dimethyl-5-aminovalerate	cytosine	0.0972709	0.484096	0.820884
N,N-dimethyl-5-aminovalerate	decadienedioic acid (C10:2-DC)	0.0581099	0.6764	0.906444
N,N-dimethyl-5-aminovalerate	decanoylcarnitine (C10)	-0.233685	0.0890033	0.438679
N,N-dimethyl-5-aminovalerate	dehydroepiandrosterone sulfate (DHEA-S)	-0.0886307	0.523919	0.841087
N,N-dimethyl-5-aminovalerate	deoxycarnitine	-0.220753	0.108692	0.477674
N,N-dimethyl-5-aminovalerate	deoxycholate	-0.0357183	0.79763	0.946775
N,N-dimethyl-5-aminovalerate	deoxycholic acid 12-sulfate*	-0.115064	0.407378	0.777238
N,N-dimethyl-5-aminovalerate	deoxycholic acid glucuronide	0.285329	0.0364957	0.292729
N,N-dimethyl-5-aminovalerate	diacylglycerol (14:0/18:1, 16:0/16:1) [1]*	0.0183185	0.8954	0.974536
N,N-dimethyl-5-aminovalerate	diacylglycerol (14:0/18:1, 16:0/16:1) [2]*	0.132135	0.340866	0.732253
N,N-dimethyl-5-aminovalerate	diacylglycerol (16:1/18:2 [2], 16:0/18:3 [1])*	0.174892	0.20591	0.613245
N,N-dimethyl-5-aminovalerate	dihomolinoleate (20:2n6)	-0.13658	0.324724	0.720163
N,N-dimethyl-5-aminovalerate	dihomolinolenate (20:3n3 or 3n6)	-0.173446	0.209743	0.617291
N,N-dimethyl-5-aminovalerate	dihomo-linolenoyl-choline	-0.102326	0.46156	0.809168
N,N-dimethyl-5-aminovalerate	dihomo-linolenoylcarnitine (C20:3n3 or 6)*	0.069756	0.616219	0.882262
N,N-dimethyl-5-aminovalerate	dihomo-linoleoylcarnitine (C20:2)*	0.062929	0.651226	0.896566
N,N-dimethyl-5-aminovalerate	dihydrocaffeate sulfate (2)	0.0461836	0.74018	0.928813
N,N-dimethyl-5-aminovalerate	dihydroferulate	0.0869648	0.53178	0.845096
N,N-dimethyl-5-aminovalerate	dihydroorotate	-0.194168	0.159462	0.556908
N,N-dimethyl-5-aminovalerate	dimethyl sulfone	0.14903	0.282135	0.686378
N,N-dimethyl-5-aminovalerate	dimethylarginine (ADMA + SDMA)	-0.00710812	0.959316	0.990448
N,N-dimethyl-5-aminovalerate	dimethylglycine	-0.0709608	0.610125	0.879916
N,N-dimethyl-5-aminovalerate	dimethylguanidino valeric acid (DMGV)*	-0.184818	0.180926	0.583875
N,N-dimethyl-5-aminovalerate	docosadienoate (22:2n6)	-0.0598769	0.667127	0.902907
N,N-dimethyl-5-aminovalerate	docosadioate (C22-DC)	0.0998752	0.472415	0.81504
N,N-dimethyl-5-aminovalerate	docosahexaenoate (DHA; 22:6n3)	-0.0827675	0.55184	0.854574
N,N-dimethyl-5-aminovalerate	docosahexaenoylcarnitine (C22:6)*	-0.0925728	0.50555	0.832041
N,N-dimethyl-5-aminovalerate	docosahexaenoylcholine	0.0367641	0.791836	0.945126
N,N-dimethyl-5-aminovalerate	docosapentaenoate (DPA; 22:5n3)	-0.143729	0.299798	0.700646
N,N-dimethyl-5-aminovalerate	docosapentaenoate (n6 DPA; 22:5n6)	-0.210312	0.126901	0.508355
N,N-dimethyl-5-aminovalerate	dodecadienoate (12:2)*	-0.123649	0.373038	0.754607
N,N-dimethyl-5-aminovalerate	dodecanedioate (C12)	0.173607	0.209315	0.61678
N,N-dimethyl-5-aminovalerate	dodecenedioate (C12:1-DC)*	0.0637322	0.647067	0.89484
N,N-dimethyl-5-aminovalerate	dopamine 3-O-sulfate	-0.00574272	0.967126	0.992281
N,N-dimethyl-5-aminovalerate	ectoine	-0.0826871	0.552227	0.85474
N,N-dimethyl-5-aminovalerate	EDTA	-0.074816	0.590803	0.87187
N,N-dimethyl-5-aminovalerate	eicosanedioate (C20-DC)	0.17433	0.207395	0.614658
N,N-dimethyl-5-aminovalerate	eicosapentaenoate (EPA; 20:5n3)	-0.0773059	0.578471	0.866423
N,N-dimethyl-5-aminovalerate	eicosenedioate (C20:1-DC)*	0.111039	0.424086	0.787607
N,N-dimethyl-5-aminovalerate	eicosenoate (20:1n9 or 1n11)	-0.0769043	0.580452	0.867195
N,N-dimethyl-5-aminovalerate	eicosenoylcarnitine (C20:1)*	0.026786	0.847535	0.961253
N,N-dimethyl-5-aminovalerate	epiandrosterone sulfate	-0.145656	0.293294	0.695488
N,N-dimethyl-5-aminovalerate	ergothioneine	-0.0993932	0.474565	0.815947
N,N-dimethyl-5-aminovalerate	erucate (22:1n9)	-0.0989917	0.476361	0.816836
N,N-dimethyl-5-aminovalerate	erythritol	0.086703	0.53302	0.845691
N,N-dimethyl-5-aminovalerate	erythronate*	0.0170675	0.902508	0.97632
N,N-dimethyl-5-aminovalerate	ethyl beta-glucopyranoside	0.476485	0.00027027	0.0147201
N,N-dimethyl-5-aminovalerate	ethylmalonate	-0.124131	0.371164	0.753398
N,N-dimethyl-5-aminovalerate	etiocholanolone glucuronide	0.0190755	0.891104	0.973298
N,N-dimethyl-5-aminovalerate	eugenol sulfate	0.145547	0.29366	0.695768
N,N-dimethyl-5-aminovalerate	FAD	-0.0398005	0.775075	0.939938
N,N-dimethyl-5-aminovalerate	formiminoglutamate	-0.187582	0.174375	0.57585
N,N-dimethyl-5-aminovalerate	fructose	0.0460622	0.740839	0.929056
N,N-dimethyl-5-aminovalerate	fructosyllysine	-0.198425	0.150335	0.543778
N,N-dimethyl-5-aminovalerate	fumarate	0.0187542	0.892927	0.973853
N,N-dimethyl-5-aminovalerate	galactonate	0.0405612	0.770892	0.938689
N,N-dimethyl-5-aminovalerate	gamma-CEHC	0.0688725	0.620704	0.88403
N,N-dimethyl-5-aminovalerate	gamma-glutamyl-2-aminobutyrate	-0.0492143	0.723787	0.923407
N,N-dimethyl-5-aminovalerate	gamma-glutamyl-alpha-lysine	-0.182602	0.186303	0.590207
N,N-dimethyl-5-aminovalerate	gamma-glutamyl-epsilon-lysine	-0.0981885	0.479963	0.818719
N,N-dimethyl-5-aminovalerate	gamma-glutamylcitrulline*	0.0373076	0.788829	0.944196
N,N-dimethyl-5-aminovalerate	gamma-glutamylglutamate	-0.0194771	0.888825	0.972587
N,N-dimethyl-5-aminovalerate	gamma-glutamylglutamine	-0.190313	0.168073	0.567779
N,N-dimethyl-5-aminovalerate	gamma-glutamylglycine	0.0512026	0.713099	0.919457
N,N-dimethyl-5-aminovalerate	gamma-glutamylhistidine	-0.0716033	0.606886	0.878549
N,N-dimethyl-5-aminovalerate	gamma-glutamylisoleucine*	-0.238343	0.0826375	0.42525
N,N-dimethyl-5-aminovalerate	gamma-glutamylleucine	-0.185735	0.178734	0.58123
N,N-dimethyl-5-aminovalerate	gamma-glutamylmethionine	-0.209991	0.127495	0.50932
N,N-dimethyl-5-aminovalerate	gamma-glutamylphenylalanine	-0.0361832	0.795053	0.945971
N,N-dimethyl-5-aminovalerate	gamma-glutamylthreonine	-0.241797	0.0781537	0.414546
N,N-dimethyl-5-aminovalerate	gamma-glutamyltryptophan	-0.167422	0.226251	0.634399
N,N-dimethyl-5-aminovalerate	gamma-glutamyltyrosine	-0.124934	0.368052	0.751342
N,N-dimethyl-5-aminovalerate	gamma-glutamylvaline	-0.18967	0.169541	0.569987
N,N-dimethyl-5-aminovalerate	gamma-tocopherol/beta-tocopherol	0.0612423	0.659995	0.899978
N,N-dimethyl-5-aminovalerate	gentisate	0.000846895	0.995151	0.998893
N,N-dimethyl-5-aminovalerate	GlcNAc sulfate conjugate of C21H34O2 steroid	-0.182131	0.187462	0.591709
N,N-dimethyl-5-aminovalerate	gluconate	0.0466245	0.737788	0.927949
N,N-dimethyl-5-aminovalerate	glucose	-0.107184	0.440449	0.797317
N,N-dimethyl-5-aminovalerate	glucuronate	-0.0928875	0.504098	0.831158
N,N-dimethyl-5-aminovalerate	glucuronide of C10H18O2 (7)*	0.471719	0.000317275	0.0164888
N,N-dimethyl-5-aminovalerate	glucuronide of C14H22O4 (2)*	-0.169309	0.220988	0.628975
N,N-dimethyl-5-aminovalerate	glucuronide of piperine metabolite C17H21NO3 (3)*	-0.0907096	0.514191	0.836354
N,N-dimethyl-5-aminovalerate	glucuronide of piperine metabolite C17H21NO3 (4)*	-0.0499574	0.719786	0.922009
N,N-dimethyl-5-aminovalerate	glucuronide of piperine metabolite C17H21NO3 (5)*	0.0438337	0.752971	0.93299
N,N-dimethyl-5-aminovalerate	glutamate	-0.116983	0.399548	0.772126
N,N-dimethyl-5-aminovalerate	glutamine	-0.0528089	0.704503	0.916591
N,N-dimethyl-5-aminovalerate	glutamine conjugate of C6H10O2 (1)*	-0.145656	0.293294	0.695488
N,N-dimethyl-5-aminovalerate	glutamine conjugate of C6H10O2 (2)*	0.0224488	0.871995	0.968025
N,N-dimethyl-5-aminovalerate	glutamine conjugate of C7H12O2*	-0.178506	0.196546	0.602758
N,N-dimethyl-5-aminovalerate	glutamine_degradant*	-0.191036	0.166434	0.565728
N,N-dimethyl-5-aminovalerate	glutarylcarnitine (C5-DC)	-0.430303	0.00116338	0.0401635
N,N-dimethyl-5-aminovalerate	glycerate	0.296413	0.0295267	0.264963
N,N-dimethyl-5-aminovalerate	glycerol	-0.0171478	0.902051	0.976214
N,N-dimethyl-5-aminovalerate	glycerol 3-phosphate	0.0417251	0.764504	0.936554
N,N-dimethyl-5-aminovalerate	glycerophosphoethanolamine	0.0863818	0.534545	0.846557
N,N-dimethyl-5-aminovalerate	glycerophosphorylcholine (GPC)	0.128468	0.35455	0.741929
N,N-dimethyl-5-aminovalerate	glycine	0.0839722	0.546045	0.851648
N,N-dimethyl-5-aminovalerate	glycine conjugate of C10H14O2 (1)*	0.195368	0.15685	0.55299
N,N-dimethyl-5-aminovalerate	glyco-beta-muricholate	-0.00826731	0.952688	0.98884
N,N-dimethyl-5-aminovalerate	glycochenodeoxycholate	-0.205172	0.136671	0.523389
N,N-dimethyl-5-aminovalerate	glycochenodeoxycholate 3-sulfate	0.0372273	0.789273	0.944372
N,N-dimethyl-5-aminovalerate	glycochenodeoxycholate glucuronide (1)	-0.142122	0.305288	0.705157
N,N-dimethyl-5-aminovalerate	glycocholate	-0.169671	0.219986	0.627881
N,N-dimethyl-5-aminovalerate	glycocholenate sulfate*	-0.101241	0.46635	0.811725
N,N-dimethyl-5-aminovalerate	glycodeoxycholate	-0.14917	0.281678	0.685935
N,N-dimethyl-5-aminovalerate	glycodeoxycholate 3-sulfate	-0.0344162	0.804861	0.948527
N,N-dimethyl-5-aminovalerate	glycohyocholate	-0.0753079	0.588357	0.870706
N,N-dimethyl-5-aminovalerate	glycolithocholate	-0.187731	0.174026	0.575383
N,N-dimethyl-5-aminovalerate	glycolithocholate sulfate*	0.125497	0.365884	0.74993
N,N-dimethyl-5-aminovalerate	glycosyl ceramide (d18:1/20:0, d16:1/22:0)*	0.0410825	0.768029	0.937747
N,N-dimethyl-5-aminovalerate	glycosyl ceramide (d18:1/23:1, d17:1/24:1)*	-0.186377	0.177209	0.579437
N,N-dimethyl-5-aminovalerate	glycosyl ceramide (d18:2/24:1, d18:1/24:2)*	0.186859	0.176071	0.577985
N,N-dimethyl-5-aminovalerate	glycosyl-N-(2-hydroxynervonoyl)-sphingosine (d18:1/24:1(2OH))*	-0.0788319	0.570971	0.863233
N,N-dimethyl-5-aminovalerate	glycosyl-N-behenoyl-sphingadienine (d18:2/22:0)*	-0.0652582	0.639193	0.891697
N,N-dimethyl-5-aminovalerate	glycosyl-N-behenoyl-sphingosine (d18:1/22:0)*	0.0229307	0.869271	0.967338
N,N-dimethyl-5-aminovalerate	glycosyl-N-nervonoyl-sphingosine (d18:1/24:1)*	0.122284	0.37838	0.75831
N,N-dimethyl-5-aminovalerate	glycosyl-N-palmitoyl-sphingosine (d18:1/16:0)	0.141881	0.306117	0.705888
N,N-dimethyl-5-aminovalerate	glycosyl-N-stearoyl-sphingosine (d18:1/18:0)	-0.0479899	0.730396	0.925516
N,N-dimethyl-5-aminovalerate	glycoursodeoxycholate	-0.0780287	0.574913	0.864825
N,N-dimethyl-5-aminovalerate	glycoursodeoxycholic acid sulfate (1)	-0.0717315	0.60624	0.878283
N,N-dimethyl-5-aminovalerate	guaiacol sulfate	0.229588	0.0949121	0.451015
N,N-dimethyl-5-aminovalerate	guanidinoacetate	-0.178105	0.197571	0.603782
N,N-dimethyl-5-aminovalerate	gulonate*	0.178346	0.196955	0.603197
N,N-dimethyl-5-aminovalerate	heme	0.251836	0.0662038	0.385602
N,N-dimethyl-5-aminovalerate	heptanoate (7:0)	0.116099	0.403142	0.774681
N,N-dimethyl-5-aminovalerate	heptenedioate (C7:1-DC)*	-0.120035	0.387277	0.764155
N,N-dimethyl-5-aminovalerate	hexadecadienoate (16:2n6)	-0.143327	0.301164	0.701773
N,N-dimethyl-5-aminovalerate	hexadecanedioate (C16)	-0.105658	0.447022	0.801104
N,N-dimethyl-5-aminovalerate	hexadecasphingosine (d16:1)*	0.0387533	0.780845	0.941687
N,N-dimethyl-5-aminovalerate	hexadecenedioate (C16:1-DC)*	0.0396368	0.775976	0.94018
N,N-dimethyl-5-aminovalerate	hexanoylcarnitine (C6)	-0.120838	0.384086	0.762109
N,N-dimethyl-5-aminovalerate	hexanoylglutamine	-0.0575477	0.679361	0.907568
N,N-dimethyl-5-aminovalerate	hippurate	0.192482	0.163189	0.561973
N,N-dimethyl-5-aminovalerate	histidine	0.0703182	0.613372	0.881141
N,N-dimethyl-5-aminovalerate	histidine betaine (hercynine)*	0.133051	0.337501	0.729981
N,N-dimethyl-5-aminovalerate	homoarginine	-0.240753	0.0794885	0.417712
N,N-dimethyl-5-aminovalerate	homocitrulline	-0.0182723	0.895663	0.974582
N,N-dimethyl-5-aminovalerate	homostachydrine*	-0.00381509	0.978157	0.994868
N,N-dimethyl-5-aminovalerate	homovanillate (HVA)	-0.00237481	0.986402	0.996853
N,N-dimethyl-5-aminovalerate	hydantoin-5-propionate	-0.323801	0.016917	0.200182
N,N-dimethyl-5-aminovalerate	hydroquinone sulfate	-0.33368	0.0136713	0.178469
N,N-dimethyl-5-aminovalerate	hydroxy-CMPF*	0.126139	0.363415	0.748065
N,N-dimethyl-5-aminovalerate	hydroxy-N6,N6,N6-trimethyllysine*	-0.114654	0.409064	0.778466
N,N-dimethyl-5-aminovalerate	hydroxyasparagine	0.258021	0.0596019	0.367691
N,N-dimethyl-5-aminovalerate	hydroxypalmitoyl sphingomyelin (d18:1/16:0(OH))	-0.0159431	0.908902	0.97812
N,N-dimethyl-5-aminovalerate	hyocholate	0.0791532	0.569398	0.862541
N,N-dimethyl-5-aminovalerate	hypotaurine	0.0444559	0.749577	0.931865
N,N-dimethyl-5-aminovalerate	hypoxanthine	0.201156	0.144687	0.535447
N,N-dimethyl-5-aminovalerate	imidazole lactate	0.00726876	0.958397	0.990196
N,N-dimethyl-5-aminovalerate	imidazole propionate	-0.138293	0.318634	0.715641
N,N-dimethyl-5-aminovalerate	iminodiacetate (IDA)	0.279144	0.0409421	0.30922
N,N-dimethyl-5-aminovalerate	indole-3-carboxylate	-0.0014061	0.991949	0.998118
N,N-dimethyl-5-aminovalerate	indoleacetate	0.172161	0.213191	0.62103
N,N-dimethyl-5-aminovalerate	indoleacetoylcarnitine*	-0.0759405	0.585219	0.869349
N,N-dimethyl-5-aminovalerate	indoleacetylglutamine	-0.0373549	0.788567	0.944153
N,N-dimethyl-5-aminovalerate	indolelactate	-0.205493	0.136044	0.522443
N,N-dimethyl-5-aminovalerate	indolepropionate	0.323881	0.0168882	0.200007
N,N-dimethyl-5-aminovalerate	indolin-2-one	-0.0102425	0.941403	0.986252
N,N-dimethyl-5-aminovalerate	inosine	0.0929749	0.503695	0.830976
N,N-dimethyl-5-aminovalerate	isobutyrylcarnitine (C4)	0.085418	0.539131	0.848643
N,N-dimethyl-5-aminovalerate	isobutyrylglycine (C4)	0.150154	0.278479	0.683227
N,N-dimethyl-5-aminovalerate	isocaproate (i6:0)	-0.0602016	0.665428	0.902244
N,N-dimethyl-5-aminovalerate	isocitric lactone	-0.273945	0.0450169	0.323131
N,N-dimethyl-5-aminovalerate	isoleucine	-0.301874	0.0265245	0.251511
N,N-dimethyl-5-aminovalerate	isoleucylglycine	-0.165044	0.233009	0.641125
N,N-dimethyl-5-aminovalerate	isoursodeoxycholate	-0.123408	0.373978	0.755217
N,N-dimethyl-5-aminovalerate	isovalerate (C5)	-0.0414841	0.765825	0.936979
N,N-dimethyl-5-aminovalerate	isovalerylcarnitine (C5)	-0.0757798	0.586015	0.869635
N,N-dimethyl-5-aminovalerate	isovalerylglycine	0.194971	0.15771	0.554198
N,N-dimethyl-5-aminovalerate	kynurenate	-0.0491143	0.724326	0.923624
N,N-dimethyl-5-aminovalerate	kynurenine	-0.145978	0.292219	0.694559
N,N-dimethyl-5-aminovalerate	lactate	-0.0233323	0.867002	0.9668
N,N-dimethyl-5-aminovalerate	lactosyl-N-behenoyl-sphingosine (d18:1/22:0)*	-0.349503	0.00958442	0.146637
N,N-dimethyl-5-aminovalerate	lactosyl-N-nervonoyl-sphingosine (d18:1/24:1)*	0.143327	0.301164	0.701773
N,N-dimethyl-5-aminovalerate	lactosyl-N-palmitoyl-sphingosine (d18:1/16:0)	0.24509	0.0740596	0.405258
N,N-dimethyl-5-aminovalerate	laurate (12:0)	-0.0108831	0.937745	0.985484
N,N-dimethyl-5-aminovalerate	laurylcarnitine (C12)	-0.218745	0.112028	0.483492
N,N-dimethyl-5-aminovalerate	leucine	-0.24509	0.0740596	0.405258
N,N-dimethyl-5-aminovalerate	leucylalanine	-0.228186	0.0970034	0.455412
N,N-dimethyl-5-aminovalerate	leucylglycine	0.113477	0.41392	0.781348
N,N-dimethyl-5-aminovalerate	levulinate (4-oxovalerate)	-0.0822233	0.554467	0.855743
N,N-dimethyl-5-aminovalerate	lignoceroyl sphingomyelin (d18:1/24:0)	-0.118991	0.39145	0.767058
N,N-dimethyl-5-aminovalerate	lignoceroylcarnitine (C24)*	-0.0866227	0.533401	0.845899
N,N-dimethyl-5-aminovalerate	linoleate (18:2n6)	-0.162282	0.241032	0.649166
N,N-dimethyl-5-aminovalerate	linolenate (18:3n3 or 3n6)	-0.0240552	0.862921	0.965578
N,N-dimethyl-5-aminovalerate	linoleoyl ethanolamide	-0.0163447	0.906618	0.977455
N,N-dimethyl-5-aminovalerate	linoleoyl-arachidonoyl-glycerol (18:2/20:4) [1]*	0.00951766	0.945543	0.987156
N,N-dimethyl-5-aminovalerate	linoleoyl-arachidonoyl-glycerol (18:2/20:4) [2]*	0.107586	0.438728	0.796329
N,N-dimethyl-5-aminovalerate	linoleoyl-docosahexaenoyl-glycerol (18:2/22:6) [2]*	-0.00236937	0.986434	0.996854
N,N-dimethyl-5-aminovalerate	linoleoyl-linolenoyl-glycerol (18:2/18:3) [2]*	0.115457	0.405768	0.776216
N,N-dimethyl-5-aminovalerate	linoleoyl-linoleoyl-glycerol (18:2/18:2) [1]*	-0.000441748	0.997471	0.999336
N,N-dimethyl-5-aminovalerate	linoleoyl-linoleoyl-glycerol (18:2/18:2) [2]*	0.0719246	0.605269	0.877827
N,N-dimethyl-5-aminovalerate	linoleoylcarnitine (C18:2)*	0.0604391	0.664187	0.901723
N,N-dimethyl-5-aminovalerate	linoleoylcholine*	-0.0751789	0.588998	0.871042
N,N-dimethyl-5-aminovalerate	lithocholate sulfate (1)	0.163249	0.238202	0.646227
N,N-dimethyl-5-aminovalerate	lysine	-0.134894	0.330791	0.724611
N,N-dimethyl-5-aminovalerate	malate	0.119312	0.390163	0.766217
N,N-dimethyl-5-aminovalerate	maleate	-0.100357	0.470269	0.813689
N,N-dimethyl-5-aminovalerate	maltose	0.0650976	0.64002	0.892029
N,N-dimethyl-5-aminovalerate	maltotetraose	0.0253809	0.855445	0.963561
N,N-dimethyl-5-aminovalerate	maltotriose	-0.0104051	0.940474	0.986021
N,N-dimethyl-5-aminovalerate	mannitol/sorbitol	0.0234929	0.866095	0.966537
N,N-dimethyl-5-aminovalerate	mannonate*	0.0357013	0.797725	0.946849
N,N-dimethyl-5-aminovalerate	mannose	0.117545	0.397271	0.77067
N,N-dimethyl-5-aminovalerate	margarate (17:0)	-0.216657	0.11558	0.489559
N,N-dimethyl-5-aminovalerate	margaroylcarnitine (C17)*	-0.0405203	0.771117	0.938689
N,N-dimethyl-5-aminovalerate	metabolonic lactone sulfate	-0.115778	0.404454	0.775496
N,N-dimethyl-5-aminovalerate	methionine	-0.104293	0.452948	0.804608
N,N-dimethyl-5-aminovalerate	methionine sulfone	0.149672	0.280042	0.684572
N,N-dimethyl-5-aminovalerate	methionine sulfoxide	0.155776	0.260667	0.667956
N,N-dimethyl-5-aminovalerate	methyl glucopyranoside (alpha + beta)	0.545157	2.02152e-05	0.00210155
N,N-dimethyl-5-aminovalerate	methyl indole-3-acetate	0.0541395	0.69741	0.914066
N,N-dimethyl-5-aminovalerate	methyl-4-hydroxybenzoate sulfate	0.0205251	0.882884	0.970995
N,N-dimethyl-5-aminovalerate	myo-inositol	0.126621	0.36157	0.746869
N,N-dimethyl-5-aminovalerate	myristate (14:0)	-0.157061	0.256706	0.664159
N,N-dimethyl-5-aminovalerate	myristoleate (14:1n5)	-0.0786713	0.571758	0.863626
N,N-dimethyl-5-aminovalerate	myristoleoylcarnitine (C14:1)*	-0.086703	0.53302	0.845691
N,N-dimethyl-5-aminovalerate	myristoyl dihydrosphingomyelin (d18:0/14:0)*	-0.0724868	0.602444	0.876726
N,N-dimethyl-5-aminovalerate	myristoyl-linoleoyl-glycerol (14:0/18:2) [1]*	0.02253	0.871536	0.967877
N,N-dimethyl-5-aminovalerate	myristoyl-linoleoyl-glycerol (14:0/18:2) [2]*	0.0552175	0.691683	0.912085
N,N-dimethyl-5-aminovalerate	myristoylcarnitine (C14)	-0.0521664	0.707937	0.917807
N,N-dimethyl-5-aminovalerate	N,N,N-trimethyl-5-aminovalerate	-0.0499175	0.720001	0.922095
N,N-dimethyl-5-aminovalerate	N,N,N-trimethyl-alanylproline betaine (TMAP)	-0.220432	0.10922	0.478504
N,N-dimethyl-pro-pro	Liver fat (%)	0.343028	0.0111071	0.159458
N,N-dimethyl-pro-pro	Sodium (mmol/L)	0.351513	0.00914995	0.142958
N,N-dimethyl-pro-pro	Potassium (mmol/L)	-0.0785436	0.572385	0.863829
N,N-dimethyl-pro-pro	Creatinine (mg/dL)	0.639643	1.92088e-07	4.47267e-05
N,N-dimethyl-pro-pro	Urea (BUN) (mg/dL)	0.421813	0.00148895	0.0473503
N,N-dimethyl-pro-pro	Uric acid (mg/dL)	0.432566	0.00108817	0.0384447
N,N-dimethyl-pro-pro	ALT (IU/L)	0.232499	0.0906835	0.442394
N,N-dimethyl-pro-pro	AST (IU/L)	0.264439	0.0533221	0.349433
N,N-dimethyl-pro-pro	GGT (U/L)	0.395294	0.00309283	0.0755272
N,N-dimethyl-pro-pro	Alkaline phosphatase (IU/L)	0.0935236	0.50117	0.829636
N,N-dimethyl-pro-pro	Total Bilirubin (mg/dL)	0.193464	0.161011	0.558907
N,N-dimethyl-pro-pro	Albumin (g/dL)	0.276302	0.0431299	0.316704
N,N-dimethyl-pro-pro	Creatine Kinase (U/L)	0.414938	0.00180992	0.0538114
N,N-dimethyl-pro-pro	Total cholesterol (mg/dL)	-0.161063	0.244632	0.652611
N,N-dimethyl-pro-pro	High Density Lipoprotein (mg/dL)	-0.131814	0.342052	0.733038
N,N-dimethyl-pro-pro	Low Density Lipoprotein (mg/dL)	-0.202989	0.140985	0.530075
N,N-dimethyl-pro-pro	Triglycerides (mg/dL)	0.182896	0.185584	0.589394
N,N-dimethyl-pro-pro	Glucose (mg/dL)	0.188291	0.172724	0.573821
N,N-dimethyl-pro-pro	Insulin (mg/dL)	0.0202428	0.884483	0.971293
N,N-dimethyl-pro-pro	Weight (kg)	0.109175	0.431953	0.792611
N,N-dimethyl-pro-pro	Body mass index (kg/m2)	-0.091422	0.510878	0.834805
N,N-dimethyl-pro-pro	Heart rate (bpm)	0.144076	0.29862	0.699747
N,N-dimethyl-pro-pro	Systolic blood pressure (mmHg)	0.265873	0.0519954	0.345325
N,N-dimethyl-pro-pro	Diastolic blood pressure (mmHg)	0.293936	0.0309787	0.271069
N,N-dimethyl-pro-pro	Waist circumference (cm)	0.0938676	0.499589	0.828798
N,N-dimethyl-pro-pro	Hip circumference (cm)	0.0109217	0.937524	0.98545
N,N-dimethyl-pro-pro	Trunk fat mass (kg/m2)	-0.0223447	0.872584	0.968224
N,N-dimethyl-pro-pro	Trunk fat free mass (kg/m2)	0.265935	0.0519384	0.34513
N,N-dimethyl-pro-pro	Trunk total body water (%)	0.280263	0.0401064	0.306083
N,N-dimethyl-pro-pro	Left arm fat mass (kg/m2)	-0.175279	0.204893	0.612006
N,N-dimethyl-pro-pro	Left arm fat free mass (kg/m2)	0.325228	0.0164113	0.196979
N,N-dimethyl-pro-pro	Left arm total body water (%)	0.280263	0.0401064	0.306083
N,N-dimethyl-pro-pro	Right arm fat mass (kg/m2)	-0.189723	0.16942	0.569748
N,N-dimethyl-pro-pro	Right arm fat free mass (kg/m2)	0.314447	0.0205737	0.221757
N,N-dimethyl-pro-pro	Right arm total body water (%)	0.280263	0.0401064	0.306083
N,N-dimethyl-pro-pro	Left leg fat mass (kg/m2)	-0.158941	0.250984	0.658643
N,N-dimethyl-pro-pro	Left leg fat free mass (kg/m2)	0.174147	0.207879	0.615133
N,N-dimethyl-pro-pro	Left leg total body water (%)	0.280263	0.0401064	0.306083
N,N-dimethyl-pro-pro	Right leg fat mass (kg/m2)	-0.132779	0.338497	0.730608
N,N-dimethyl-pro-pro	Right leg fat free mass (kg/m2)	0.177893	0.198113	0.604418
N,N-dimethyl-pro-pro	Right leg total body water (%)	0.280263	0.0401064	0.306083
N,N-dimethyl-pro-pro	(14 or 15)-methylpalmitate (a17:0 or i17:0)	0.0995998	0.473643	0.815422
N,N-dimethyl-pro-pro	(16 or 17)-methylstearate (a19:0 or i19:0)	0.00728035	0.958331	0.990135
N,N-dimethyl-pro-pro	(2 or 3)-decenoate (10:1n7 or n8)	-0.119573	0.38912	0.765367
N,N-dimethyl-pro-pro	(N(1) + N(8))-acetylspermidine	0.189632	0.169629	0.56999
N,N-dimethyl-pro-pro	(S)-3-hydroxybutyrylcarnitine	0.207014	0.133107	0.517668
N,N-dimethyl-pro-pro	1,2,3-benzenetriol sulfate (2)	0.0415538	0.765443	0.936925
N,N-dimethyl-pro-pro	1,2-dilinoleoyl-GPC (18:2/18:2)	-0.284925	0.0367735	0.293672
N,N-dimethyl-pro-pro	1,2-dilinoleoyl-GPE (18:2/18:2)*	-0.171533	0.214891	0.622883
N,N-dimethyl-pro-pro	1,2-dipalmitoyl-GPC (16:0/16:0)	0.0325901	0.815027	0.951685
N,N-dimethyl-pro-pro	1,3,7-trimethylurate	0.235913	0.0859118	0.432305
N,N-dimethyl-pro-pro	1,3-dimethylurate	0.177591	0.198889	0.605331
N,N-dimethyl-pro-pro	1,5-anhydroglucitol (1,5-AG)	0.329293	0.01504	0.187912
N,N-dimethyl-pro-pro	1,7-dimethylurate	0.297046	0.0291648	0.263322
N,N-dimethyl-pro-pro	1-(1-enyl-oleoyl)-GPE (P-18:1)*	0.12247	0.377649	0.757661
N,N-dimethyl-pro-pro	1-(1-enyl-palmitoyl)-2-arachidonoyl-GPC (P-16:0/20:4)*	0.0762722	0.583576	0.868575
N,N-dimethyl-pro-pro	1-(1-enyl-palmitoyl)-2-arachidonoyl-GPE (P-16:0/20:4)*	-0.032895	0.813328	0.951122
N,N-dimethyl-pro-pro	1-(1-enyl-palmitoyl)-2-linoleoyl-GPC (P-16:0/18:2)*	-0.184601	0.181448	0.584385
N,N-dimethyl-pro-pro	1-(1-enyl-palmitoyl)-2-linoleoyl-GPE (P-16:0/18:2)*	-0.169201	0.221284	0.629149
N,N-dimethyl-pro-pro	1-(1-enyl-palmitoyl)-2-oleoyl-GPC (P-16:0/18:1)*	-0.0447113	0.748186	0.931389
N,N-dimethyl-pro-pro	1-(1-enyl-palmitoyl)-2-oleoyl-GPE (P-16:0/18:1)*	-0.0406709	0.77029	0.938431
N,N-dimethyl-pro-pro	1-(1-enyl-palmitoyl)-2-palmitoleoyl-GPC (P-16:0/16:1)*	-0.213036	0.121942	0.500041
N,N-dimethyl-pro-pro	1-(1-enyl-palmitoyl)-2-palmitoyl-GPC (P-16:0/16:0)*	-0.163026	0.238851	0.646927
N,N-dimethyl-pro-pro	1-(1-enyl-palmitoyl)-GPC (P-16:0)*	0.0435678	0.754422	0.933419
N,N-dimethyl-pro-pro	1-(1-enyl-palmitoyl)-GPE (P-16:0)*	0.0668191	0.63118	0.888139
N,N-dimethyl-pro-pro	1-(1-enyl-stearoyl)-2-arachidonoyl-GPE (P-18:0/20:4)*	0.0280922	0.840195	0.959113
N,N-dimethyl-pro-pro	1-(1-enyl-stearoyl)-2-linoleoyl-GPE (P-18:0/18:2)*	-0.122318	0.378248	0.758126
N,N-dimethyl-pro-pro	1-(1-enyl-stearoyl)-2-oleoyl-GPE (P-18:0/18:1)	0.0437965	0.753174	0.93299
N,N-dimethyl-pro-pro	1-(1-enyl-stearoyl)-GPE (P-18:0)*	0.105165	0.449158	0.802327
N,N-dimethyl-pro-pro	1-arachidonoyl-GPC* (20:4)*	0.189327	0.170329	0.570788
N,N-dimethyl-pro-pro	1-arachidonoyl-GPE (20:4n6)*	0.129712	0.349871	0.738552
N,N-dimethyl-pro-pro	1-arachidonoyl-GPI* (20:4)*	-0.0781018	0.574554	0.864691
N,N-dimethyl-pro-pro	1-arachidonylglycerol (20:4)	0.147973	0.2856	0.688995
N,N-dimethyl-pro-pro	1-carboxyethylisoleucine	0.239276	0.0814074	0.422277
N,N-dimethyl-pro-pro	1-carboxyethylleucine	0.237278	0.0840597	0.428649
N,N-dimethyl-pro-pro	1-carboxyethylphenylalanine	0.239642	0.0809283	0.420977
N,N-dimethyl-pro-pro	1-carboxyethyltyrosine	0.153919	0.266463	0.672834
N,N-dimethyl-pro-pro	1-carboxyethylvaline	0.180179	0.192315	0.597363
N,N-dimethyl-pro-pro	1-dihomo-linolenylglycerol (20:3)	-0.0882409	0.525753	0.842014
N,N-dimethyl-pro-pro	1-docosahexaenoylglycerol (22:6)	-0.0381911	0.783947	0.942688
N,N-dimethyl-pro-pro	1-lignoceroyl-GPC (24:0)	-0.120757	0.384407	0.762287
N,N-dimethyl-pro-pro	1-linolenoyl-GPC (18:3)*	0.15891	0.25108	0.658643
N,N-dimethyl-pro-pro	1-linoleoyl-2-arachidonoyl-GPC (18:2/20:4n6)*	-0.181628	0.188706	0.593203
N,N-dimethyl-pro-pro	1-linoleoyl-2-arachidonoyl-GPE (18:2/20:4)*	-0.13422	0.333233	0.726681
N,N-dimethyl-pro-pro	1-linoleoyl-2-linolenoyl-GPC (18:2/18:3)*	-0.0915952	0.510074	0.834318
N,N-dimethyl-pro-pro	1-linoleoyl-GPC (18:2)	-0.0225272	0.871552	0.967877
N,N-dimethyl-pro-pro	1-linoleoyl-GPE (18:2)*	-0.0736802	0.596467	0.874249
N,N-dimethyl-pro-pro	1-linoleoyl-GPG (18:2)*	-0.030608	0.826097	0.955022
N,N-dimethyl-pro-pro	1-linoleoyl-GPI* (18:2)*	-0.311988	0.0216393	0.227244
N,N-dimethyl-pro-pro	1-linoleoylglycerol (18:2)	0.24635	0.0725381	0.401405
N,N-dimethyl-pro-pro	1-methyl-4-imidazoleacetate	0.432285	0.00109725	0.0386519
N,N-dimethyl-pro-pro	1-methyl-5-imidazoleacetate	0.261063	0.0565544	0.359282
N,N-dimethyl-pro-pro	1-methyl-5-imidazolelactate	0.187498	0.174573	0.576044
N,N-dimethyl-pro-pro	1-methylhistidine	0.547246	1.85124e-05	0.00195878
N,N-dimethyl-pro-pro	1-methylnicotinamide	0.298571	0.0283083	0.25977
N,N-dimethyl-pro-pro	1-methylurate	0.274724	0.0443862	0.321198
N,N-dimethyl-pro-pro	1-methylxanthine	0.228283	0.0968581	0.455022
N,N-dimethyl-pro-pro	1-myristoyl-2-arachidonoyl-GPC (14:0/20:4)*	0.104707	0.451143	0.803452
N,N-dimethyl-pro-pro	1-myristoyl-2-palmitoyl-GPC (14:0/16:0)	0.128721	0.353596	0.741278
N,N-dimethyl-pro-pro	1-myristoylglycerol (14:0)	0.181194	0.189782	0.594398
N,N-dimethyl-pro-pro	1-oleoyl-2-arachidonoyl-GPE (18:1/20:4)*	0.0562988	0.685955	0.909962
N,N-dimethyl-pro-pro	1-oleoyl-2-docosahexaenoyl-GPC (18:1/22:6)*	-0.115228	0.406706	0.776762
N,N-dimethyl-pro-pro	1-oleoyl-2-linoleoyl-GPE (18:1/18:2)*	-0.0819897	0.555596	0.856253
N,N-dimethyl-pro-pro	1-oleoyl-GPC (18:1)	0.0364018	0.793842	0.945643
N,N-dimethyl-pro-pro	1-oleoyl-GPE (18:1)	0.0287021	0.836772	0.958055
N,N-dimethyl-pro-pro	1-oleoyl-GPG (18:1)*	-0.0751558	0.589113	0.871045
N,N-dimethyl-pro-pro	1-oleoyl-GPI (18:1)	-0.125824	0.364623	0.748974
N,N-dimethyl-pro-pro	1-oleoyl-GPS (18:1)	-0.0135283	0.922655	0.981686
N,N-dimethyl-pro-pro	1-oleoylglycerol (18:1)	-0.0611778	0.660331	0.900093
N,N-dimethyl-pro-pro	1-palmitoleoyl-2-linolenoyl-GPC (16:1/18:3)*	-0.122323	0.378226	0.758126
N,N-dimethyl-pro-pro	1-palmitoleoyl-GPC* (16:1)*	0.09838	0.479103	0.818143
N,N-dimethyl-pro-pro	1-palmitoleoylglycerol (16:1)*	0.195234	0.15714	0.553407
N,N-dimethyl-pro-pro	1-palmitoyl-2-arachidonoyl-GPC (16:0/20:4n6)	0.137412	0.321759	0.71787
N,N-dimethyl-pro-pro	1-palmitoyl-2-arachidonoyl-GPE (16:0/20:4)*	0.175986	0.203042	0.609874
N,N-dimethyl-pro-pro	1-palmitoyl-2-arachidonoyl-GPI (16:0/20:4)*	0.0049171	0.97185	0.993408
N,N-dimethyl-pro-pro	1-palmitoyl-2-dihomo-linolenoyl-GPC (16:0/20:3n3 or 6)*	-0.0816085	0.557442	0.857154
N,N-dimethyl-pro-pro	1-palmitoyl-2-docosahexaenoyl-GPC (16:0/22:6)	0.0356394	0.798068	0.946876
N,N-dimethyl-pro-pro	1-palmitoyl-2-docosahexaenoyl-GPE (16:0/22:6)*	0.00781399	0.95528	0.989398
N,N-dimethyl-pro-pro	1-palmitoyl-2-linoleoyl-GPC (16:0/18:2)	-0.0745188	0.592283	0.872484
N,N-dimethyl-pro-pro	1-palmitoyl-2-linoleoyl-GPE (16:0/18:2)	-0.0161997	0.907442	0.977666
N,N-dimethyl-pro-pro	1-palmitoyl-2-linoleoyl-GPI (16:0/18:2)	-0.112102	0.419636	0.784877
N,N-dimethyl-pro-pro	1-palmitoyl-2-oleoyl-GPC (16:0/18:1)	0.125748	0.364916	0.749211
N,N-dimethyl-pro-pro	1-palmitoyl-2-oleoyl-GPE (16:0/18:1)	0.162035	0.241757	0.649746
N,N-dimethyl-pro-pro	1-palmitoyl-2-oleoyl-GPI (16:0/18:1)*	0.0586621	0.673497	0.905426
N,N-dimethyl-pro-pro	1-palmitoyl-2-palmitoleoyl-GPC (16:0/16:1)*	0.183076	0.185144	0.588806
N,N-dimethyl-pro-pro	1-palmitoyl-2-stearoyl-GPC (16:0/18:0)	-0.0367829	0.791731	0.945035
N,N-dimethyl-pro-pro	1-palmitoyl-2-stearoyl-GPE (16:0/18:0)*	0.14281	0.302928	0.703196
N,N-dimethyl-pro-pro	1-palmitoyl-GPC (16:0)	0.124833	0.368443	0.751606
N,N-dimethyl-pro-pro	1-palmitoyl-GPE (16:0)	0.150219	0.278268	0.683077
N,N-dimethyl-pro-pro	1-palmitoyl-GPG (16:0)*	0.10486	0.450481	0.803127
N,N-dimethyl-pro-pro	1-palmitoyl-GPI* (16:0)	-0.261063	0.0565544	0.359282
N,N-dimethyl-pro-pro	1-palmitoylglycerol (16:0)	-0.205565	0.135904	0.522188
N,N-dimethyl-pro-pro	1-ribosyl-imidazoleacetate*	0.259539	0.0580654	0.363501
N,N-dimethyl-pro-pro	1-stearoyl-2-arachidonoyl-GPC (18:0/20:4)	0.0930436	0.503378	0.830801
N,N-dimethyl-pro-pro	1-stearoyl-2-arachidonoyl-GPE (18:0/20:4)	0.143129	0.301838	0.702274
N,N-dimethyl-pro-pro	1-stearoyl-2-arachidonoyl-GPI (18:0/20:4)	0.0677339	0.626504	0.886184
N,N-dimethyl-pro-pro	1-stearoyl-2-arachidonoyl-GPS (18:0/20:4)	0.206343	0.134396	0.519787
N,N-dimethyl-pro-pro	1-stearoyl-2-docosahexaenoyl-GPC (18:0/22:6)	0.0673528	0.628451	0.88702
N,N-dimethyl-pro-pro	1-stearoyl-2-docosahexaenoyl-GPE (18:0/22:6)*	0.118201	0.394624	0.768983
N,N-dimethyl-pro-pro	1-stearoyl-2-linoleoyl-GPC (18:0/18:2)*	-0.257328	0.0603141	0.369485
N,N-dimethyl-pro-pro	1-stearoyl-2-linoleoyl-GPE (18:0/18:2)*	0.0058319	0.966616	0.992132
N,N-dimethyl-pro-pro	1-stearoyl-2-linoleoyl-GPI (18:0/18:2)	-0.156699	0.257819	0.665188
N,N-dimethyl-pro-pro	1-stearoyl-2-oleoyl-GPC (18:0/18:1)	0.101277	0.46619	0.811547
N,N-dimethyl-pro-pro	1-stearoyl-2-oleoyl-GPE (18:0/18:1)	0.177663	0.198702	0.605053
N,N-dimethyl-pro-pro	1-stearoyl-2-oleoyl-GPI (18:0/18:1)*	-0.0149038	0.914818	0.979548
N,N-dimethyl-pro-pro	1-stearoyl-2-oleoyl-GPS (18:0/18:1)	0.0970078	0.485285	0.821419
N,N-dimethyl-pro-pro	1-stearoyl-GPC (18:0)	-0.0802363	0.564109	0.860106
N,N-dimethyl-pro-pro	1-stearoyl-GPE (18:0)	0.0552316	0.691608	0.912014
N,N-dimethyl-pro-pro	1-stearoyl-GPG (18:0)	0.0787513	0.571366	0.863456
N,N-dimethyl-pro-pro	1-stearoyl-GPI (18:0)	-0.27631	0.0431237	0.316672
N,N-dimethyl-pro-pro	10-heptadecenoate (17:1n7)	0.0620926	0.655568	0.898104
N,N-dimethyl-pro-pro	10-nonadecenoate (19:1n9)	0.0997522	0.472962	0.815176
N,N-dimethyl-pro-pro	10-undecenoate (11:1n1)	0.033886	0.807809	0.949497
N,N-dimethyl-pro-pro	11-ketoetiocholanolone glucuronide	0.266203	0.0516937	0.344472
N,N-dimethyl-pro-pro	11beta-hydroxyandrosterone glucuronide	0.311683	0.0217746	0.228055
N,N-dimethyl-pro-pro	11beta-hydroxyetiocholanolone glucuronide*	0.119727	0.388506	0.764959
N,N-dimethyl-pro-pro	12,13-DiHOME	-0.0407502	0.769854	0.938284
N,N-dimethyl-pro-pro	12-HETE	0.206395	0.134296	0.519658
N,N-dimethyl-pro-pro	13-HODE + 9-HODE	-0.0433391	0.755671	0.933823
N,N-dimethyl-pro-pro	16a-hydroxy DHEA 3-sulfate	0.0643034	0.644115	0.893631
N,N-dimethyl-pro-pro	17alpha-hydroxypregnanolone glucuronide	0.26837	0.0497479	0.338158
N,N-dimethyl-pro-pro	17alpha-hydroxypregnenolone 3-sulfate	0.113331	0.414523	0.781762
N,N-dimethyl-pro-pro	2'-deoxyuridine	-0.108748	0.43377	0.79346
N,N-dimethyl-pro-pro	2'-O-methyluridine	0.269373	0.0488684	0.335457
N,N-dimethyl-pro-pro	2,3-dihydroxy-2-methylbutyrate	0.160171	0.24729	0.655246
N,N-dimethyl-pro-pro	2,3-dihydroxy-5-methylthio-4-pentenoate (DMTPA)*	0.577663	4.79559e-06	0.000656703
N,N-dimethyl-pro-pro	2,3-dihydroxyisovalerate	0.172149	0.213223	0.621103
N,N-dimethyl-pro-pro	2,4-di-tert-butylphenol	-0.109968	0.4286	0.790463
N,N-dimethyl-pro-pro	2,6-dihydroxybenzoic acid	0.0751286	0.589248	0.871045
N,N-dimethyl-pro-pro	2-acetamidophenol sulfate	0.135481	0.328669	0.723126
N,N-dimethyl-pro-pro	2-aminoadipate	0.0329712	0.812903	0.950965
N,N-dimethyl-pro-pro	2-aminobutyrate	0.244521	0.0747546	0.406809
N,N-dimethyl-pro-pro	2-aminoheptanoate	0.00720412	0.958767	0.990246
N,N-dimethyl-pro-pro	2-aminooctanoate	0.0623213	0.65438	0.897645
N,N-dimethyl-pro-pro	2-aminophenol sulfate	0.0809224	0.560771	0.858549
N,N-dimethyl-pro-pro	2-arachidonoylglycerol (20:4)	0.0846894	0.54261	0.850288
N,N-dimethyl-pro-pro	2-hydroxy-3-methylvalerate	0.197332	0.152641	0.547114
N,N-dimethyl-pro-pro	2-hydroxy-4-(methylthio)butanoic acid	0.229579	0.0949262	0.451015
N,N-dimethyl-pro-pro	2-hydroxyarachidate*	0.072308	0.603342	0.877054
N,N-dimethyl-pro-pro	2-hydroxybehenate	0.118048	0.395239	0.769385
N,N-dimethyl-pro-pro	2-hydroxybutyrate/2-hydroxyisobutyrate	0.23644	0.0851935	0.43085
N,N-dimethyl-pro-pro	2-hydroxydecanoate	0.167143	0.227037	0.635164
N,N-dimethyl-pro-pro	2-hydroxyglutarate	0.0838193	0.546779	0.851971
N,N-dimethyl-pro-pro	2-hydroxyhippurate (salicylurate)	0.359024	0.00767426	0.129139
N,N-dimethyl-pro-pro	2-hydroxylaurate	0.0851915	0.540211	0.849138
N,N-dimethyl-pro-pro	2-hydroxynervonate*	0.0668954	0.63079	0.887964
N,N-dimethyl-pro-pro	2-hydroxyoctanoate	0.261521	0.0561073	0.357825
N,N-dimethyl-pro-pro	2-hydroxypalmitate	-0.179341	0.194428	0.600126
N,N-dimethyl-pro-pro	2-hydroxyphenylacetate	0.486945	0.000188528	0.0113482
N,N-dimethyl-pro-pro	2-hydroxyphytanate*	0.14412	0.298468	0.699584
N,N-dimethyl-pro-pro	2-hydroxysebacate	0.202139	0.142693	0.532585
N,N-dimethyl-pro-pro	2-hydroxystearate	-0.102497	0.460809	0.808705
N,N-dimethyl-pro-pro	2-isopropylmalate	-0.0236725	0.865081	0.966162
N,N-dimethyl-pro-pro	2-keto-3-deoxy-gluconate	0.486335	0.000192591	0.0115388
N,N-dimethyl-pro-pro	2-ketocaprylate	0.145645	0.293331	0.695488
N,N-dimethyl-pro-pro	2-linoleoylglycerol (18:2)	-0.063466	0.648443	0.895431
N,N-dimethyl-pro-pro	2-methoxyhydroquinone sulfate (1)	0.344635	0.0107111	0.156253
N,N-dimethyl-pro-pro	2-methoxyhydroquinone sulfate (2)	0.398616	0.00283123	0.0716303
N,N-dimethyl-pro-pro	2-methoxyresorcinol sulfate	0.124243	0.370729	0.753154
N,N-dimethyl-pro-pro	2-methylbutyrylcarnitine (C5)	0.517972	6.03291e-05	0.00488444
N,N-dimethyl-pro-pro	2-methylserine	0.141479	0.307504	0.706978
N,N-dimethyl-pro-pro	2-naphthol sulfate	-0.00674671	0.961383	0.990934
N,N-dimethyl-pro-pro	2-O-methylascorbic acid	0.255346	0.0623892	0.375505
N,N-dimethyl-pro-pro	2-oleoylglycerol (18:1)	-0.0165538	0.905428	0.977196
N,N-dimethyl-pro-pro	2-oxoarginine*	-0.0441014	0.75151	0.932429
N,N-dimethyl-pro-pro	2-palmitoleoyl-GPC* (16:1)*	-0.0110158	0.936987	0.985277
N,N-dimethyl-pro-pro	2-palmitoyl-GPC* (16:0)*	-0.00903373	0.948308	0.987811
N,N-dimethyl-pro-pro	2-piperidinone	0.13421	0.33327	0.726681
N,N-dimethyl-pro-pro	2-stearoyl-GPE (18:0)*	0.219592	0.110612	0.481019
N,N-dimethyl-pro-pro	21-hydroxypregnenolone disulfate	0.107604	0.438648	0.796237
N,N-dimethyl-pro-pro	21-hydroxypregnenolone monosulfate (1)	0.0289549	0.835355	0.957678
N,N-dimethyl-pro-pro	2R,3R-dihydroxybutyrate	0.311378	0.0219106	0.228811
N,N-dimethyl-pro-pro	3,4-dihydroxybutyrate	0.34515	0.0105867	0.155197
N,N-dimethyl-pro-pro	3,5-dichloro-2,6-dihydroxybenzoic acid	0.126434	0.362284	0.747191
N,N-dimethyl-pro-pro	3,7-dimethylurate	0.247712	0.0709231	0.397298
N,N-dimethyl-pro-pro	3-(3-amino-3-carboxypropyl)uridine*	0.507909	8.83624e-05	0.00650338
N,N-dimethyl-pro-pro	3-(3-hydroxyphenyl)propionate	0.042088	0.762515	0.935952
N,N-dimethyl-pro-pro	3-(3-hydroxyphenyl)propionate sulfate	0.166726	0.228215	0.636375
N,N-dimethyl-pro-pro	3-(4-hydroxyphenyl)lactate (HPLA)	0.298876	0.0281396	0.259006
N,N-dimethyl-pro-pro	3-acetylphenol sulfate	0.176498	0.20171	0.608418
N,N-dimethyl-pro-pro	3-amino-2-piperidone	0.259081	0.058525	0.364729
N,N-dimethyl-pro-pro	3-aminoisobutyrate	0.318391	0.0189575	0.212269
N,N-dimethyl-pro-pro	3-bromo-5-chloro-2,6-dihydroxybenzoic acid*	0.171336	0.215426	0.623341
N,N-dimethyl-pro-pro	3-carboxy-4-methyl-5-pentyl-2-furanpropionate (3-CMPFP)	0.0782542	0.573805	0.864348
N,N-dimethyl-pro-pro	3-carboxy-4-methyl-5-propyl-2-furanpropanoate (CMPF)	-0.00316371	0.981886	0.995705
N,N-dimethyl-pro-pro	3-decenoylcarnitine	0.241071	0.0790792	0.416745
N,N-dimethyl-pro-pro	3-ethylcatechol sulfate (1)	0.0734506	0.597615	0.874722
N,N-dimethyl-pro-pro	3-formylindole	0.0049171	0.97185	0.993408
N,N-dimethyl-pro-pro	3-hydroxy-2-ethylpropionate	0.332723	0.0139603	0.180455
N,N-dimethyl-pro-pro	3-hydroxy-2-methylpyridine sulfate	0.2081	0.131039	0.514554
N,N-dimethyl-pro-pro	3-hydroxy-3-methylglutarate	-0.088927	0.522527	0.840469
N,N-dimethyl-pro-pro	3-hydroxyadipate	0.137998	0.319679	0.716384
N,N-dimethyl-pro-pro	3-hydroxybutyrate (BHBA)	0.017267	0.901374	0.975992
N,N-dimethyl-pro-pro	3-hydroxybutyroylglycine	0.130789	0.345849	0.735683
N,N-dimethyl-pro-pro	3-hydroxydecanoate	0.0344959	0.804417	0.94843
N,N-dimethyl-pro-pro	3-hydroxydecanoylcarnitine	0.288431	0.0344201	0.28468
N,N-dimethyl-pro-pro	3-hydroxydodecanedioate*	0.177853	0.198215	0.604585
N,N-dimethyl-pro-pro	3-hydroxyhexanoate	0.19878	0.149592	0.542766
N,N-dimethyl-pro-pro	3-hydroxyhexanoylcarnitine (1)	0.397416	0.00292343	0.0730209
N,N-dimethyl-pro-pro	3-hydroxyhippurate	0.0694111	0.617968	0.882875
N,N-dimethyl-pro-pro	3-hydroxyhippurate sulfate	0.0756665	0.586577	0.869786
N,N-dimethyl-pro-pro	3-hydroxyisobutyrate	0.21113	0.125396	0.505829
N,N-dimethyl-pro-pro	3-hydroxylaurate	-0.015971	0.908743	0.977994
N,N-dimethyl-pro-pro	3-hydroxyoctanoate	0.0994473	0.474323	0.815757
N,N-dimethyl-pro-pro	3-hydroxyoctanoylcarnitine (1)	0.362531	0.00705934	0.12327
N,N-dimethyl-pro-pro	3-hydroxyoctanoylcarnitine (2)	0.293158	0.0314471	0.272983
N,N-dimethyl-pro-pro	3-hydroxyoleoylcarnitine	0.127553	0.358016	0.744325
N,N-dimethyl-pro-pro	3-hydroxypyridine sulfate	0.0505051	0.716842	0.920836
N,N-dimethyl-pro-pro	3-hydroxystachydrine*	-0.198017	0.151193	0.544894
N,N-dimethyl-pro-pro	3-indoleglyoxylic acid	-0.0517248	0.7103	0.918632
N,N-dimethyl-pro-pro	3-indoxyl sulfate	0.149838	0.279504	0.684028
N,N-dimethyl-pro-pro	3-methoxycatechol sulfate (1)	0.171641	0.214599	0.622483
N,N-dimethyl-pro-pro	3-methoxycatechol sulfate (2)	0.0546031	0.694945	0.913234
N,N-dimethyl-pro-pro	3-methoxytyramine sulfate	0.126	0.363947	0.748487
N,N-dimethyl-pro-pro	3-methoxytyrosine	0.179646	0.193658	0.598999
N,N-dimethyl-pro-pro	3-methyl catechol sulfate (1)	0.10951	0.430534	0.791717
N,N-dimethyl-pro-pro	3-methyl-2-oxobutyrate	0.160892	0.24514	0.65304
N,N-dimethyl-pro-pro	3-methyl-2-oxovalerate	0.302992	0.0259427	0.24881
N,N-dimethyl-pro-pro	3-methyladipate	0.237456	0.0838215	0.428132
N,N-dimethyl-pro-pro	3-methylcytidine	0.153271	0.268506	0.67463
N,N-dimethyl-pro-pro	3-methylglutaconate	0.447913	0.000683037	0.0282009
N,N-dimethyl-pro-pro	3-methylglutarylcarnitine (2)	0.216009	0.116699	0.491475
N,N-dimethyl-pro-pro	3-methylhistidine	0.227216	0.0984718	0.458122
N,N-dimethyl-pro-pro	3-methylxanthine	0.228359	0.0967436	0.454724
N,N-dimethyl-pro-pro	3-phenylpropionate (hydrocinnamate)	-0.166609	0.228545	0.636595
N,N-dimethyl-pro-pro	3-phosphoglycerate	0.262436	0.0552218	0.355205
N,N-dimethyl-pro-pro	3-sulfo-L-alanine	-0.0228084	0.869962	0.967528
N,N-dimethyl-pro-pro	3-ureidopropionate	0.219059	0.111503	0.48251
N,N-dimethyl-pro-pro	3b-hydroxy-5-cholenoic acid	0.0322381	0.81699	0.952402
N,N-dimethyl-pro-pro	3beta,7alpha-dihydroxy-5-cholestenoate	0.107071	0.440935	0.797506
N,N-dimethyl-pro-pro	3beta-hydroxy-5-cholestenoate	0.111873	0.420592	0.785491
N,N-dimethyl-pro-pro	4-acetamidobutanoate	-0.0142176	0.918726	0.980615
N,N-dimethyl-pro-pro	4-acetylcatechol sulfate (1)	0.258368	0.0592474	0.366791
N,N-dimethyl-pro-pro	4-acetylphenyl sulfate	0.282986	0.0381306	0.299
N,N-dimethyl-pro-pro	4-allylcatechol sulfate	0.0464646	0.738655	0.928309
N,N-dimethyl-pro-pro	4-allylphenol sulfate	0.102573	0.460474	0.808568
N,N-dimethyl-pro-pro	4-chlorobenzoic acid	-0.0967791	0.48632	0.821852
N,N-dimethyl-pro-pro	4-cholesten-3-one	-0.228435	0.0966292	0.454511
N,N-dimethyl-pro-pro	4-ethylcatechol sulfate	0.0987612	0.477393	0.817309
N,N-dimethyl-pro-pro	4-ethylphenyl sulfate	0.110577	0.426028	0.78881
N,N-dimethyl-pro-pro	4-guanidinobutanoate	0.255289	0.0624495	0.375729
N,N-dimethyl-pro-pro	4-hydroxy-2-oxoglutaric acid	-0.426415	0.00130359	0.0433584
N,N-dimethyl-pro-pro	4-hydroxychlorothalonil	-0.0329712	0.812903	0.950965
N,N-dimethyl-pro-pro	4-hydroxycoumarin	-0.288637	0.0342863	0.284281
N,N-dimethyl-pro-pro	4-hydroxyglutamate	0.257938	0.0596869	0.367917
N,N-dimethyl-pro-pro	4-hydroxyhippurate	0.147322	0.287748	0.690726
N,N-dimethyl-pro-pro	4-hydroxyphenylacetate	0.113629	0.413291	0.781024
N,N-dimethyl-pro-pro	4-hydroxyphenylacetylglutamine	0.189952	0.168898	0.569047
N,N-dimethyl-pro-pro	4-hydroxyphenylpyruvate	0.0668954	0.63079	0.887964
N,N-dimethyl-pro-pro	4-imidazoleacetate	0.0106748	0.938934	0.985771
N,N-dimethyl-pro-pro	4-methoxyphenol sulfate	-0.338596	0.0122659	0.1686
N,N-dimethyl-pro-pro	4-methyl-2-oxopentanoate	0.297046	0.0291648	0.263322
N,N-dimethyl-pro-pro	4-methylcatechol sulfate	0.335087	0.0132558	0.175623
N,N-dimethyl-pro-pro	4-methylguaiacol sulfate	0.385493	0.00399359	0.0883443
N,N-dimethyl-pro-pro	4-methylhexanoylglutamine	0.258687	0.0589235	0.365898
N,N-dimethyl-pro-pro	4-methylnonanoylcarnitine	-0.00229162	0.986879	0.996951
N,N-dimethyl-pro-pro	4-oxo-retinoic acid	0.269068	0.0491345	0.336328
N,N-dimethyl-pro-pro	4-vinylcatechol sulfate	0.0586621	0.673497	0.905426
N,N-dimethyl-pro-pro	4-vinylphenol sulfate	-0.197103	0.153127	0.547865
N,N-dimethyl-pro-pro	5,6-dihydrothymine	0.246198	0.0727208	0.401772
N,N-dimethyl-pro-pro	5,6-dihydrouracil	-0.11599	0.403588	0.774855
N,N-dimethyl-pro-pro	5,6-dihydrouridine	0.377473	0.00489506	0.09968
N,N-dimethyl-pro-pro	5-(galactosylhydroxy)-L-lysine	-0.151987	0.272585	0.678182
N,N-dimethyl-pro-pro	5-acetylamino-6-amino-3-methyluracil	0.143129	0.301838	0.702274
N,N-dimethyl-pro-pro	5-acetylamino-6-formylamino-3-methyluracil	-0.124933	0.368056	0.751342
N,N-dimethyl-pro-pro	5-dodecenoate (12:1n7)	-0.137945	0.319865	0.7165
N,N-dimethyl-pro-pro	5-dodecenoylcarnitine (C12:1)	0.0341147	0.806537	0.949102
N,N-dimethyl-pro-pro	5-hydroxyhexanoate	0.0839852	0.545983	0.851648
N,N-dimethyl-pro-pro	5-hydroxyindole sulfate	0.0480076	0.7303	0.925516
N,N-dimethyl-pro-pro	5-hydroxylysine	0.219059	0.111503	0.48251
N,N-dimethyl-pro-pro	5-methylthioadenosine (MTA)	0.468954	0.000347828	0.0176067
N,N-dimethyl-pro-pro	5-methyluridine (ribothymidine)	0.383267	0.00422783	0.0914092
N,N-dimethyl-pro-pro	5-oxoproline	0.165847	0.230712	0.63869
N,N-dimethyl-pro-pro	5alpha-androstan-3alpha,17alpha-diol monosulfate	0.117861	0.395995	0.769873
N,N-dimethyl-pro-pro	5alpha-androstan-3alpha,17beta-diol 17-glucuronide	0.0624579	0.65367	0.897394
N,N-dimethyl-pro-pro	5alpha-androstan-3alpha,17beta-diol disulfate	0.295674	0.0299539	0.266965
N,N-dimethyl-pro-pro	5alpha-androstan-3alpha,17beta-diol monosulfate (1)	0.0307604	0.825244	0.954785
N,N-dimethyl-pro-pro	5alpha-androstan-3alpha,17beta-diol monosulfate (2)	0.313203	0.0211071	0.224623
N,N-dimethyl-pro-pro	5alpha-androstan-3beta,17alpha-diol disulfate	0.265986	0.0518919	0.345087
N,N-dimethyl-pro-pro	5alpha-androstan-3beta,17beta-diol disulfate	0.235144	0.0869692	0.434585
N,N-dimethyl-pro-pro	5alpha-androstan-3beta,17beta-diol monosulfate (2)	0.0514238	0.711913	0.919078
N,N-dimethyl-pro-pro	5alpha-pregnan-3beta,20alpha-diol disulfate	-0.0163522	0.906575	0.977422
N,N-dimethyl-pro-pro	5alpha-pregnan-3beta,20alpha-diol monosulfate (2)	-0.126129	0.363453	0.748065
N,N-dimethyl-pro-pro	5alpha-pregnan-3beta,20beta-diol monosulfate (1)	-0.036478	0.79342	0.945532
N,N-dimethyl-pro-pro	5alpha-pregnan-diol disulfate	-0.0476348	0.732316	0.926146
N,N-dimethyl-pro-pro	6-bromotryptophan	0.0439489	0.752342	0.932718
N,N-dimethyl-pro-pro	6-hydroxyindole sulfate	0.12064	0.38487	0.762547
N,N-dimethyl-pro-pro	6-oxopiperidine-2-carboxylate	0.334858	0.0133226	0.17609
N,N-dimethyl-pro-pro	7-HOCA	0.0745188	0.592283	0.872484
N,N-dimethyl-pro-pro	7-dehydrocholesterol	0.11135	0.422781	0.786904
N,N-dimethyl-pro-pro	7-ketodeoxycholate	-0.0965445	0.487382	0.822461
N,N-dimethyl-pro-pro	7-methylguanine	0.388603	0.00368551	0.0840549
N,N-dimethyl-pro-pro	7-methylurate	0.381617	0.00440913	0.0937341
N,N-dimethyl-pro-pro	7-methylxanthine	0.115885	0.404017	0.775275
N,N-dimethyl-pro-pro	8-methoxykynurenate	0.285404	0.0364443	0.292581
N,N-dimethyl-pro-pro	9,10-DiHOME	-0.137336	0.32203	0.71809
N,N-dimethyl-pro-pro	9-hydroxystearate	0.19966	0.147762	0.540067
N,N-dimethyl-pro-pro	acetoacetate	0.0574709	0.679766	0.907677
N,N-dimethyl-pro-pro	acetylcarnitine (C2)	0.213265	0.121533	0.49939
N,N-dimethyl-pro-pro	acisoga	0.0610253	0.661126	0.900404
N,N-dimethyl-pro-pro	aconitate [cis or trans]	0.442196	0.000814508	0.0317704
N,N-dimethyl-pro-pro	adenine	-0.0759672	0.585086	0.869192
N,N-dimethyl-pro-pro	adenosine 3',5'-cyclic monophosphate (cAMP)	-0.0460654	0.740822	0.929044
N,N-dimethyl-pro-pro	AMP	0.133067	0.337443	0.729879
N,N-dimethyl-pro-pro	adipoylcarnitine (C6-DC)	0.307437	0.0237341	0.238228
N,N-dimethyl-pro-pro	adrenate (22:4n6)	0.104098	0.453799	0.804965
N,N-dimethyl-pro-pro	alanine	0.244673	0.0745679	0.406328
N,N-dimethyl-pro-pro	allantoin	0.335773	0.013057	0.174347
N,N-dimethyl-pro-pro	alpha-CMBHC glucuronide	0.0538569	0.698914	0.914616
N,N-dimethyl-pro-pro	alpha-hydroxycaproate	0.0275972	0.842975	0.960052
N,N-dimethyl-pro-pro	alpha-hydroxyisocaproate	0.255117	0.0626323	0.376173
N,N-dimethyl-pro-pro	alpha-hydroxyisovalerate	0.0738327	0.595705	0.873899
N,N-dimethyl-pro-pro	alpha-ketobutyrate	0.0973964	0.48353	0.820514
N,N-dimethyl-pro-pro	alpha-ketoglutaramate*	0.404688	0.0024033	0.0644996
N,N-dimethyl-pro-pro	alpha-ketoglutarate	0.294988	0.0303552	0.268525
N,N-dimethyl-pro-pro	alpha-tocopherol	-0.325405	0.0163493	0.196562
N,N-dimethyl-pro-pro	andro steroid monosulfate C19H28O6S (1)*	0.127425	0.358503	0.744636
N,N-dimethyl-pro-pro	androstenediol (3alpha, 17alpha) monosulfate (2)	-0.0605679	0.663514	0.901451
N,N-dimethyl-pro-pro	androstenediol (3alpha, 17alpha) monosulfate (3)	0.0422718	0.761509	0.935537
N,N-dimethyl-pro-pro	androstenediol (3beta,17beta) disulfate (1)	0.25527	0.0624701	0.375729
N,N-dimethyl-pro-pro	androstenediol (3beta,17beta) disulfate (2)	0.185058	0.18035	0.583165
N,N-dimethyl-pro-pro	androstenediol (3beta,17beta) monosulfate (1)	0.080465	0.562995	0.85957
N,N-dimethyl-pro-pro	androstenediol (3beta,17beta) monosulfate (2)	0.110925	0.424567	0.787996
N,N-dimethyl-pro-pro	androsterone glucuronide	0.196112	0.155245	0.55081
N,N-dimethyl-pro-pro	androsterone sulfate	0.022146	0.873708	0.96849
N,N-dimethyl-pro-pro	anthranilate	0.148161	0.284982	0.688444
N,N-dimethyl-pro-pro	arabitol/xylitol	0.488622	0.000177756	0.01088
N,N-dimethyl-pro-pro	arabonate/xylonate	0.0149038	0.914818	0.979548
N,N-dimethyl-pro-pro	arachidate (20:0)	0.197789	0.151673	0.54566
N,N-dimethyl-pro-pro	arachidonate (20:4n6)	0.0363255	0.794264	0.945767
N,N-dimethyl-pro-pro	arachidonoylcarnitine (C20:4)	0.204269	0.138443	0.526076
N,N-dimethyl-pro-pro	arachidonoylcholine	-0.0180307	0.897035	0.97491
N,N-dimethyl-pro-pro	arachidoylcarnitine (C20)*	0.152421	0.271203	0.676938
N,N-dimethyl-pro-pro	argininate*	0.0355632	0.798491	0.946979
N,N-dimethyl-pro-pro	arginine	0.0105584	0.939598	0.985846
N,N-dimethyl-pro-pro	ascorbic acid 2-sulfate	-0.0924338	0.506192	0.83217
N,N-dimethyl-pro-pro	ascorbic acid 3-sulfate*	0.0750524	0.589627	0.871184
N,N-dimethyl-pro-pro	asparagine	0.268306	0.0498051	0.338279
N,N-dimethyl-pro-pro	aspartate	0.24879	0.0696644	0.394249
N,N-dimethyl-pro-pro	behenate (22:0)*	-0.00407852	0.976649	0.994456
N,N-dimethyl-pro-pro	behenoyl dihydrosphingomyelin (d18:0/22:0)*	0.11843	0.393704	0.768421
N,N-dimethyl-pro-pro	behenoyl sphingomyelin (d18:1/22:0)*	0.136116	0.326388	0.721349
N,N-dimethyl-pro-pro	behenoylcarnitine (C22)*	0.101449	0.46543	0.811139
N,N-dimethyl-pro-pro	benzoate	0.247646	0.071	0.397469
N,N-dimethyl-pro-pro	beta-alanine	0.279207	0.0408948	0.30898
N,N-dimethyl-pro-pro	beta-citrylglutamate	0.274176	0.0448291	0.322505
N,N-dimethyl-pro-pro	beta-cryptoxanthin	-0.399352	0.00277602	0.0707463
N,N-dimethyl-pro-pro	beta-hydroxyisovalerate	0.106918	0.44159	0.7978
N,N-dimethyl-pro-pro	beta-hydroxyisovaleroylcarnitine	0.339585	0.0119988	0.166518
N,N-dimethyl-pro-pro	beta-sitosterol	-0.298227	0.0284995	0.260568
N,N-dimethyl-pro-pro	betaine	-0.0392986	0.777839	0.940728
N,N-dimethyl-pro-pro	bilirubin (E,E)*	0.218144	0.113043	0.485275
N,N-dimethyl-pro-pro	bilirubin (E,Z or Z,E)*	0.0903755	0.515748	0.837107
N,N-dimethyl-pro-pro	bilirubin	0.193749	0.160383	0.557992
N,N-dimethyl-pro-pro	bilirubin degradation product, C16H18N2O5 (1)	0.0109614	0.937298	0.985364
N,N-dimethyl-pro-pro	bilirubin degradation product, C16H18N2O5 (2)	-0.0017915	0.989742	0.997606
N,N-dimethyl-pro-pro	bilirubin degradation product, C16H18N2O5 (3)	-0.00240137	0.98625	0.996714
N,N-dimethyl-pro-pro	bilirubin degradation product, C16H18N2O5 (4)	-0.0253478	0.855631	0.963561
N,N-dimethyl-pro-pro	bilirubin degradation product, C17H18N2O4 (1)	0.0598818	0.667101	0.902883
N,N-dimethyl-pro-pro	bilirubin degradation product, C17H18N2O4 (2)	0.0650658	0.640184	0.892029
N,N-dimethyl-pro-pro	bilirubin degradation product, C17H18N2O4 (3)	0.0555365	0.689991	0.911448
N,N-dimethyl-pro-pro	bilirubin degradation product, C17H20N2O5 (1)	-0.0750524	0.589627	0.871184
N,N-dimethyl-pro-pro	bilirubin degradation product, C17H20N2O5 (2)	-0.0836669	0.547511	0.852372
N,N-dimethyl-pro-pro	biliverdin	0.227902	0.097432	0.456149
N,N-dimethyl-pro-pro	branched chain 14:0 dicarboxylic acid	-0.0229854	0.868962	0.967212
N,N-dimethyl-pro-pro	branched-chain fatty acid 18:0 (2)	0.0416301	0.765025	0.93678
N,N-dimethyl-pro-pro	branched-chain, straight-chain, or cyclopropyl 10:1 fatty acid (1)*	-0.160968	0.244913	0.652819
N,N-dimethyl-pro-pro	branched-chain, straight-chain, or cyclopropyl 12:1 fatty acid*	0.0633124	0.649239	0.895744
N,N-dimethyl-pro-pro	butyrate/isobutyrate (4:0)	0.0051458	0.970541	0.993103
N,N-dimethyl-pro-pro	butyrylcarnitine (C4)	0.478712	0.000250566	0.0139472
N,N-dimethyl-pro-pro	C-glycosyltryptophan	0.402096	0.00257838	0.0675049
N,N-dimethyl-pro-pro	caffeine	0.222032	0.106608	0.473861
N,N-dimethyl-pro-pro	campesterol	-0.270125	0.048217	0.333512
N,N-dimethyl-pro-pro	caprate (10:0)	0.123842	0.372287	0.754007
N,N-dimethyl-pro-pro	caproate (6:0)	0.0884696	0.524676	0.841477
N,N-dimethyl-pro-pro	caprylate (8:0)	0.0568325	0.683134	0.908913
N,N-dimethyl-pro-pro	carboxyethyl-GABA	0.0347246	0.803146	0.948154
N,N-dimethyl-pro-pro	carnitine	0.297427	0.0289486	0.262399
N,N-dimethyl-pro-pro	carotene diol (1)	-0.116676	0.400794	0.772972
N,N-dimethyl-pro-pro	carotene diol (2)	-0.117134	0.398937	0.771766
N,N-dimethyl-pro-pro	carotene diol (3)	-0.149914	0.279256	0.683852
N,N-dimethyl-pro-pro	catechol sulfate	0.225233	0.101524	0.464073
N,N-dimethyl-pro-pro	ceramide (d16:1/24:1, d18:1/22:1)*	0.158605	0.252002	0.65958
N,N-dimethyl-pro-pro	ceramide (d18:1/14:0, d16:1/16:0)*	0.0653707	0.638614	0.89143
N,N-dimethyl-pro-pro	ceramide (d18:1/17:0, d17:1/18:0)*	0.107986	0.437019	0.795459
N,N-dimethyl-pro-pro	ceramide (d18:1/20:0, d16:1/22:0, d20:1/18:0)*	0.0389175	0.779939	0.94133
N,N-dimethyl-pro-pro	ceramide (d18:2/24:1, d18:1/24:2)*	-0.0280922	0.840195	0.959113
N,N-dimethyl-pro-pro	cerotoylcarnitine (C26)*	0.236669	0.0848831	0.430233
N,N-dimethyl-pro-pro	chenodeoxycholate	0.231529	0.0920761	0.445225
N,N-dimethyl-pro-pro	cholate	0.170802	0.216881	0.624677
N,N-dimethyl-pro-pro	cholesterol	-0.211435	0.124838	0.504814
N,N-dimethyl-pro-pro	cholesterol sulfate	-0.0216123	0.876727	0.969285
N,N-dimethyl-pro-pro	cholic acid glucuronide	0.153154	0.268878	0.675097
N,N-dimethyl-pro-pro	choline	0.301086	0.0269412	0.253504
N,N-dimethyl-pro-pro	phosphocholine	0.0838956	0.546413	0.851808
N,N-dimethyl-pro-pro	cinnamoylglycine	-0.186288	0.177421	0.579663
N,N-dimethyl-pro-pro	cis-3,4-methyleneheptanoate	-0.14113	0.30871	0.707876
N,N-dimethyl-pro-pro	cis-3,4-methyleneheptanoylcarnitine	0.181475	0.189083	0.593604
N,N-dimethyl-pro-pro	cis-4-decenoate (10:1n6)*	-0.217076	0.11486	0.488287
N,N-dimethyl-pro-pro	cis-4-decenoylcarnitine (C10:1)	0.0617877	0.657154	0.8988
N,N-dimethyl-pro-pro	citrate	0.361769	0.00718924	0.124578
N,N-dimethyl-pro-pro	citrulline	0.103411	0.456796	0.806578
N,N-dimethyl-pro-pro	corticosterone	0.319189	0.018644	0.210591
N,N-dimethyl-pro-pro	cortisol	0.336535	0.0128392	0.172691
N,N-dimethyl-pro-pro	cortisone	0.314961	0.0203567	0.220404
N,N-dimethyl-pro-pro	cortolone glucuronide (1)	0.136954	0.323388	0.719133
N,N-dimethyl-pro-pro	creatine	-0.0728416	0.600664	0.875938
N,N-dimethyl-pro-pro	creatinine	0.632095	2.9527e-07	6.45019e-05
N,N-dimethyl-pro-pro	cyclo(leu-pro)	0.168314	0.223752	0.631787
N,N-dimethyl-pro-pro	cys-gly, oxidized	0.407662	0.00221555	0.0611804
N,N-dimethyl-pro-pro	cystathionine	0.29331	0.0313549	0.272624
N,N-dimethyl-pro-pro	cysteine	-0.0888508	0.522885	0.840626
N,N-dimethyl-pro-pro	cysteine s-sulfate	0.410406	0.00205393	0.0583151
N,N-dimethyl-pro-pro	cysteine sulfinic acid	0.136949	0.323406	0.719161
N,N-dimethyl-pro-pro	cysteine-glutathione disulfide	-0.093806	0.499872	0.828909
N,N-dimethyl-pro-pro	cysteinylglycine	0.110806	0.425066	0.788181
N,N-dimethyl-pro-pro	cysteinylglycine disulfide*	0.534058	3.1952e-05	0.003007
N,N-dimethyl-pro-pro	cystine	0.425272	0.00134761	0.0443108
N,N-dimethyl-pro-pro	cytidine	0.258548	0.0590649	0.366273
N,N-dimethyl-pro-pro	cytosine	0.157578	0.255124	0.662683
N,N-dimethyl-pro-pro	decadienedioic acid (C10:2-DC)	0.118811	0.392172	0.767531
N,N-dimethyl-pro-pro	decanoylcarnitine (C10)	0.337145	0.0126672	0.171481
N,N-dimethyl-pro-pro	dehydroepiandrosterone sulfate (DHEA-S)	0.0243568	0.861219	0.965097
N,N-dimethyl-pro-pro	deoxycarnitine	0.547475	1.83343e-05	0.00194336
N,N-dimethyl-pro-pro	deoxycholate	0.168671	0.222756	0.630725
N,N-dimethyl-pro-pro	deoxycholic acid 12-sulfate*	-0.081386	0.55852	0.857585
N,N-dimethyl-pro-pro	deoxycholic acid glucuronide	0.176977	0.20047	0.606993
N,N-dimethyl-pro-pro	diacylglycerol (14:0/18:1, 16:0/16:1) [1]*	0.271726	0.0468535	0.329173
N,N-dimethyl-pro-pro	diacylglycerol (14:0/18:1, 16:0/16:1) [2]*	0.336949	0.0127223	0.171921
N,N-dimethyl-pro-pro	diacylglycerol (16:1/18:2 [2], 16:0/18:3 [1])*	0.242844	0.0768332	0.41147
N,N-dimethyl-pro-pro	dihomolinoleate (20:2n6)	-0.111416	0.422506	0.786694
N,N-dimethyl-pro-pro	dihomolinolenate (20:3n3 or 3n6)	-0.061254	0.659934	0.899924
N,N-dimethyl-pro-pro	dihomo-linolenoyl-choline	-0.0551766	0.6919	0.912122
N,N-dimethyl-pro-pro	dihomo-linolenoylcarnitine (C20:3n3 or 6)*	0.171565	0.214805	0.622679
N,N-dimethyl-pro-pro	dihomo-linoleoylcarnitine (C20:2)*	0.108519	0.434743	0.793984
N,N-dimethyl-pro-pro	dihydrocaffeate sulfate (2)	-0.0355257	0.798699	0.947128
N,N-dimethyl-pro-pro	dihydroferulate	0.00145364	0.991677	0.9981
N,N-dimethyl-pro-pro	dihydroorotate	0.153802	0.266832	0.673095
N,N-dimethyl-pro-pro	dimethyl sulfone	-0.028016	0.840623	0.959221
N,N-dimethyl-pro-pro	dimethylarginine (ADMA + SDMA)	0.464761	0.00039928	0.0193776
N,N-dimethyl-pro-pro	dimethylglycine	0.336993	0.01271	0.171768
N,N-dimethyl-pro-pro	dimethylguanidino valeric acid (DMGV)*	0.182619	0.186262	0.590105
N,N-dimethyl-pro-pro	docosadienoate (22:2n6)	-0.0920526	0.507955	0.83318
N,N-dimethyl-pro-pro	docosadioate (C22-DC)	0.0631599	0.650029	0.896066
N,N-dimethyl-pro-pro	docosahexaenoate (DHA; 22:6n3)	-0.0546979	0.694441	0.912987
N,N-dimethyl-pro-pro	docosahexaenoylcarnitine (C22:6)*	0.215323	0.117894	0.493327
N,N-dimethyl-pro-pro	docosahexaenoylcholine	-0.000343604	0.998033	0.999426
N,N-dimethyl-pro-pro	docosapentaenoate (DPA; 22:5n3)	-0.0397561	0.77532	0.939938
N,N-dimethyl-pro-pro	docosapentaenoate (n6 DPA; 22:5n6)	0.107833	0.43767	0.795817
N,N-dimethyl-pro-pro	dodecadienoate (12:2)*	-0.168668	0.222766	0.630725
N,N-dimethyl-pro-pro	dodecanedioate (C12)	0.150753	0.276545	0.681599
N,N-dimethyl-pro-pro	dodecenedioate (C12:1-DC)*	0.0822184	0.554491	0.855743
N,N-dimethyl-pro-pro	dopamine 3-O-sulfate	0.208919	0.129494	0.51244
N,N-dimethyl-pro-pro	ectoine	0.183533	0.18403	0.58754
N,N-dimethyl-pro-pro	EDTA	0.022146	0.873708	0.96849
N,N-dimethyl-pro-pro	eicosanedioate (C20-DC)	-0.0995235	0.473983	0.815587
N,N-dimethyl-pro-pro	eicosapentaenoate (EPA; 20:5n3)	-0.00407852	0.976649	0.994456
N,N-dimethyl-pro-pro	eicosenedioate (C20:1-DC)*	-0.0569849	0.682329	0.90862
N,N-dimethyl-pro-pro	eicosenoate (20:1n9 or 1n11)	0.0230608	0.868536	0.967069
N,N-dimethyl-pro-pro	eicosenoylcarnitine (C20:1)*	0.224166	0.103197	0.467448
N,N-dimethyl-pro-pro	epiandrosterone sulfate	0.00377358	0.978395	0.994868
N,N-dimethyl-pro-pro	ergothioneine	0.261902	0.055737	0.356789
N,N-dimethyl-pro-pro	erucate (22:1n9)	0.290032	0.0333881	0.280742
N,N-dimethyl-pro-pro	erythritol	0.225157	0.101643	0.464336
N,N-dimethyl-pro-pro	erythronate*	0.40972	0.00209332	0.0589786
N,N-dimethyl-pro-pro	ethyl beta-glucopyranoside	0.0282447	0.839339	0.9589
N,N-dimethyl-pro-pro	ethylmalonate	0.395312	0.00309142	0.0755029
N,N-dimethyl-pro-pro	etiocholanolone glucuronide	0.152277	0.27166	0.677344
N,N-dimethyl-pro-pro	eugenol sulfate	0.387714	0.00377132	0.0852619
N,N-dimethyl-pro-pro	FAD	0.0171158	0.902233	0.976214
N,N-dimethyl-pro-pro	formiminoglutamate	0.447456	0.000692802	0.0284889
N,N-dimethyl-pro-pro	fructose	0.224547	0.102597	0.466279
N,N-dimethyl-pro-pro	fructosyllysine	0.289118	0.0339746	0.283089
N,N-dimethyl-pro-pro	fumarate	0.199466	0.148163	0.540642
N,N-dimethyl-pro-pro	galactonate	0.0492481	0.723605	0.923407
N,N-dimethyl-pro-pro	gamma-CEHC	-0.080465	0.562995	0.85957
N,N-dimethyl-pro-pro	gamma-glutamyl-2-aminobutyrate	0.0268451	0.847202	0.961181
N,N-dimethyl-pro-pro	gamma-glutamyl-alpha-lysine	0.330894	0.0145276	0.18446
N,N-dimethyl-pro-pro	gamma-glutamyl-epsilon-lysine	0.00293501	0.983195	0.99605
N,N-dimethyl-pro-pro	gamma-glutamylcitrulline*	0.045931	0.741552	0.929218
N,N-dimethyl-pro-pro	gamma-glutamylglutamate	0.358491	0.00777181	0.130059
N,N-dimethyl-pro-pro	gamma-glutamylglutamine	0.345226	0.0105684	0.155042
N,N-dimethyl-pro-pro	gamma-glutamylglycine	0.134058	0.333825	0.727102
N,N-dimethyl-pro-pro	gamma-glutamylhistidine	0.0115495	0.933941	0.984568
N,N-dimethyl-pro-pro	gamma-glutamylisoleucine*	0.566228	8.09485e-06	0.00100364
N,N-dimethyl-pro-pro	gamma-glutamylleucine	0.506385	9.35254e-05	0.00678467
N,N-dimethyl-pro-pro	gamma-glutamylmethionine	0.447608	0.000689533	0.0283933
N,N-dimethyl-pro-pro	gamma-glutamylphenylalanine	0.415285	0.00179236	0.0534627
N,N-dimethyl-pro-pro	gamma-glutamylthreonine	0.219668	0.110485	0.480835
N,N-dimethyl-pro-pro	gamma-glutamyltryptophan	0.148313	0.284481	0.688081
N,N-dimethyl-pro-pro	gamma-glutamyltyrosine	0.248332	0.0701962	0.395505
N,N-dimethyl-pro-pro	gamma-glutamylvaline	0.492662	0.000154072	0.00981316
N,N-dimethyl-pro-pro	gamma-tocopherol/beta-tocopherol	-0.245131	0.0740099	0.405082
N,N-dimethyl-pro-pro	gentisate	-0.0292826	0.833518	0.957137
N,N-dimethyl-pro-pro	GlcNAc sulfate conjugate of C21H34O2 steroid	0.00912459	0.947789	0.987692
N,N-dimethyl-pro-pro	gluconate	-0.0939585	0.499172	0.82848
N,N-dimethyl-pro-pro	glucose	0.274938	0.0442138	0.320605
N,N-dimethyl-pro-pro	glucuronate	0.207471	0.132233	0.516268
N,N-dimethyl-pro-pro	glucuronide of C10H18O2 (7)*	-0.157345	0.255836	0.663497
N,N-dimethyl-pro-pro	glucuronide of C14H22O4 (2)*	0.0828168	0.551602	0.854482
N,N-dimethyl-pro-pro	glucuronide of piperine metabolite C17H21NO3 (3)*	0.053547	0.700565	0.915139
N,N-dimethyl-pro-pro	glucuronide of piperine metabolite C17H21NO3 (4)*	-0.00370328	0.978797	0.995022
N,N-dimethyl-pro-pro	glucuronide of piperine metabolite C17H21NO3 (5)*	0.0437198	0.753592	0.933139
N,N-dimethyl-pro-pro	glutamate	0.328836	0.0151893	0.189039
N,N-dimethyl-pro-pro	glutamine	0.107757	0.437996	0.795918
N,N-dimethyl-pro-pro	glutamine conjugate of C6H10O2 (1)*	0.296741	0.0293386	0.264081
N,N-dimethyl-pro-pro	glutamine conjugate of C6H10O2 (2)*	0.10486	0.450481	0.803127
N,N-dimethyl-pro-pro	glutamine conjugate of C7H12O2*	0.218601	0.112271	0.48388
N,N-dimethyl-pro-pro	glutamine_degradant*	0.548847	1.72984e-05	0.00185572
N,N-dimethyl-pro-pro	glutarylcarnitine (C5-DC)	0.295549	0.0300263	0.267273
N,N-dimethyl-pro-pro	glycerate	-0.073604	0.596848	0.874361
N,N-dimethyl-pro-pro	glycerol	-0.0995998	0.473643	0.815422
N,N-dimethyl-pro-pro	glycerol 3-phosphate	0.0404422	0.771546	0.938796
N,N-dimethyl-pro-pro	glycerophosphoethanolamine	0.0292358	0.83378	0.957137
N,N-dimethyl-pro-pro	glycerophosphorylcholine (GPC)	0.0153612	0.912214	0.978878
N,N-dimethyl-pro-pro	glycine	0.0128454	0.926548	0.982632
N,N-dimethyl-pro-pro	glycine conjugate of C10H14O2 (1)*	0.169236	0.221188	0.629149
N,N-dimethyl-pro-pro	glyco-beta-muricholate	0.0891491	0.521484	0.839971
N,N-dimethyl-pro-pro	glycochenodeoxycholate	0.257557	0.0600783	0.368897
N,N-dimethyl-pro-pro	glycochenodeoxycholate 3-sulfate	0.375643	0.00512414	0.102369
N,N-dimethyl-pro-pro	glycochenodeoxycholate glucuronide (1)	0.0331999	0.811628	0.950561
N,N-dimethyl-pro-pro	glycocholate	0.222794	0.10538	0.471666
N,N-dimethyl-pro-pro	glycocholenate sulfate*	0.171793	0.214185	0.622135
N,N-dimethyl-pro-pro	glycodeoxycholate	0.173654	0.209188	0.616678
N,N-dimethyl-pro-pro	glycodeoxycholate 3-sulfate	0.0572136	0.681122	0.908179
N,N-dimethyl-pro-pro	glycohyocholate	0.25169	0.0663667	0.386021
N,N-dimethyl-pro-pro	glycolithocholate	-0.130775	0.345903	0.73571
N,N-dimethyl-pro-pro	glycolithocholate sulfate*	0.0675052	0.627672	0.886663
N,N-dimethyl-pro-pro	glycosyl ceramide (d18:1/20:0, d16:1/22:0)*	0.037774	0.786251	0.943398
N,N-dimethyl-pro-pro	glycosyl ceramide (d18:1/23:1, d17:1/24:1)*	0.041357	0.766523	0.937122
N,N-dimethyl-pro-pro	glycosyl ceramide (d18:2/24:1, d18:1/24:2)*	-0.159977	0.247869	0.65571
N,N-dimethyl-pro-pro	glycosyl-N-(2-hydroxynervonoyl)-sphingosine (d18:1/24:1(2OH))*	0.044635	0.748601	0.931516
N,N-dimethyl-pro-pro	glycosyl-N-behenoyl-sphingadienine (d18:2/22:0)*	0.0265676	0.848764	0.961677
N,N-dimethyl-pro-pro	glycosyl-N-behenoyl-sphingosine (d18:1/22:0)*	-0.0733753	0.597992	0.874845
N,N-dimethyl-pro-pro	glycosyl-N-nervonoyl-sphingosine (d18:1/24:1)*	-0.100515	0.469569	0.813345
N,N-dimethyl-pro-pro	glycosyl-N-palmitoyl-sphingosine (d18:1/16:0)	-0.333943	0.0135928	0.177962
N,N-dimethyl-pro-pro	glycosyl-N-stearoyl-sphingosine (d18:1/18:0)	-0.0713169	0.608328	0.879094
N,N-dimethyl-pro-pro	glycoursodeoxycholate	0.354145	0.00860706	0.137964
N,N-dimethyl-pro-pro	glycoursodeoxycholic acid sulfate (1)	0.369486	0.00596562	0.11198
N,N-dimethyl-pro-pro	guaiacol sulfate	0.330589	0.014624	0.185064
N,N-dimethyl-pro-pro	guanidinoacetate	0.208919	0.129494	0.51244
N,N-dimethyl-pro-pro	gulonate*	0.200305	0.14643	0.537904
N,N-dimethyl-pro-pro	heme	0.0822184	0.554491	0.855743
N,N-dimethyl-pro-pro	heptanoate (7:0)	-0.109434	0.430857	0.791895
N,N-dimethyl-pro-pro	heptenedioate (C7:1-DC)*	0.221498	0.107474	0.475508
N,N-dimethyl-pro-pro	hexadecadienoate (16:2n6)	-0.118201	0.394624	0.768983
N,N-dimethyl-pro-pro	hexadecanedioate (C16)	0.067429	0.628061	0.886836
N,N-dimethyl-pro-pro	hexadecasphingosine (d16:1)*	0.0875548	0.528989	0.843665
N,N-dimethyl-pro-pro	hexadecenedioate (C16:1-DC)*	0.112712	0.417095	0.78319
N,N-dimethyl-pro-pro	hexanoylcarnitine (C6)	0.285077	0.0366685	0.293287
N,N-dimethyl-pro-pro	hexanoylglutamine	0.223709	0.103921	0.468868
N,N-dimethyl-pro-pro	hippurate	-0.00141033	0.991925	0.9981
N,N-dimethyl-pro-pro	histidine	0.0861826	0.535491	0.8469
N,N-dimethyl-pro-pro	histidine betaine (hercynine)*	0.432093	0.00110351	0.0388194
N,N-dimethyl-pro-pro	homoarginine	0.192605	0.162913	0.561512
N,N-dimethyl-pro-pro	homocitrulline	0.404765	0.00239832	0.0644264
N,N-dimethyl-pro-pro	homostachydrine*	0.275777	0.043545	0.318142
N,N-dimethyl-pro-pro	homovanillate (HVA)	0.32172	0.0176787	0.204917
N,N-dimethyl-pro-pro	hydantoin-5-propionate	0.408805	0.00214688	0.059985
N,N-dimethyl-pro-pro	hydroquinone sulfate	0.184677	0.181265	0.584173
N,N-dimethyl-pro-pro	hydroxy-CMPF*	3.8117e-05	0.999782	0.999808
N,N-dimethyl-pro-pro	hydroxy-N6,N6,N6-trimethyllysine*	0.254889	0.0628761	0.37681
N,N-dimethyl-pro-pro	hydroxyasparagine	0.416733	0.00172065	0.0520697
N,N-dimethyl-pro-pro	hydroxypalmitoyl sphingomyelin (d18:1/16:0(OH))	-0.374576	0.00526208	0.103902
N,N-dimethyl-pro-pro	hyocholate	0.234382	0.0880272	0.436663
N,N-dimethyl-pro-pro	hypotaurine	0.274328	0.0447054	0.322151
N,N-dimethyl-pro-pro	hypoxanthine	-0.00903373	0.948308	0.987811
N,N-dimethyl-pro-pro	imidazole lactate	0.118201	0.394624	0.768983
N,N-dimethyl-pro-pro	imidazole propionate	0.323294	0.0171	0.201422
N,N-dimethyl-pro-pro	iminodiacetate (IDA)	-0.207395	0.132379	0.516467
N,N-dimethyl-pro-pro	indole-3-carboxylate	0.0740134	0.594803	0.87367
N,N-dimethyl-pro-pro	indoleacetate	0.0931961	0.502676	0.83047
N,N-dimethyl-pro-pro	indoleacetoylcarnitine*	0.0160473	0.90831	0.977877
N,N-dimethyl-pro-pro	indoleacetylglutamine	0.149295	0.281271	0.68552
N,N-dimethyl-pro-pro	indolelactate	0.296665	0.0293822	0.26428
N,N-dimethyl-pro-pro	indolepropionate	-0.172175	0.213155	0.620958
N,N-dimethyl-pro-pro	indolin-2-one	0.13862	0.317482	0.714669
N,N-dimethyl-pro-pro	inosine	0.0307628	0.825231	0.954785
N,N-dimethyl-pro-pro	isobutyrylcarnitine (C4)	0.443415	0.000784688	0.0309552
N,N-dimethyl-pro-pro	isobutyrylglycine (C4)	-0.0015628	0.991052	0.997887
N,N-dimethyl-pro-pro	isocaproate (i6:0)	0.117634	0.396914	0.770501
N,N-dimethyl-pro-pro	isocitric lactone	0.13422	0.333233	0.726681
N,N-dimethyl-pro-pro	isoleucine	0.420088	0.00156433	0.0489
N,N-dimethyl-pro-pro	isoleucylglycine	0.0651544	0.639727	0.891842
N,N-dimethyl-pro-pro	isoursodeoxycholate	0.0642272	0.644508	0.893798
N,N-dimethyl-pro-pro	isovalerate (C5)	0.314427	0.0205821	0.221757
N,N-dimethyl-pro-pro	isovalerylcarnitine (C5)	0.566152	8.12263e-06	0.00100639
N,N-dimethyl-pro-pro	isovalerylglycine	0.0684963	0.622618	0.884716
N,N-dimethyl-pro-pro	kynurenate	0.311759	0.0217407	0.227876
N,N-dimethyl-pro-pro	kynurenine	0.418411	0.00164083	0.0504465
N,N-dimethyl-pro-pro	lactate	0.0704021	0.612947	0.880911
N,N-dimethyl-pro-pro	lactosyl-N-behenoyl-sphingosine (d18:1/22:0)*	-0.0222222	0.873277	0.968363
N,N-dimethyl-pro-pro	lactosyl-N-nervonoyl-sphingosine (d18:1/24:1)*	-0.268077	0.0500077	0.338831
N,N-dimethyl-pro-pro	lactosyl-N-palmitoyl-sphingosine (d18:1/16:0)	-0.331809	0.0142415	0.182497
N,N-dimethyl-pro-pro	laurate (12:0)	-0.0235944	0.865522	0.966288
N,N-dimethyl-pro-pro	laurylcarnitine (C12)	0.317095	0.0194762	0.215367
N,N-dimethyl-pro-pro	leucine	0.482981	0.000216397	0.012531
N,N-dimethyl-pro-pro	leucylalanine	0.289325	0.0338408	0.282565
N,N-dimethyl-pro-pro	leucylglycine	0.0308477	0.824756	0.954694
N,N-dimethyl-pro-pro	levulinate (4-oxovalerate)	0.234816	0.0874228	0.435497
N,N-dimethyl-pro-pro	lignoceroyl sphingomyelin (d18:1/24:0)	-0.0581285	0.676303	0.906356
N,N-dimethyl-pro-pro	lignoceroylcarnitine (C24)*	0.0495902	0.721762	0.922684
N,N-dimethyl-pro-pro	linoleate (18:2n6)	-0.172556	0.212128	0.619838
N,N-dimethyl-pro-pro	linolenate (18:3n3 or 3n6)	-0.0339623	0.807385	0.949382
N,N-dimethyl-pro-pro	linoleoyl ethanolamide	0.0522584	0.707444	0.917587
N,N-dimethyl-pro-pro	linoleoyl-arachidonoyl-glycerol (18:2/20:4) [1]*	0.0232133	0.867675	0.966861
N,N-dimethyl-pro-pro	linoleoyl-arachidonoyl-glycerol (18:2/20:4) [2]*	-0.094797	0.495333	0.826504
N,N-dimethyl-pro-pro	linoleoyl-docosahexaenoyl-glycerol (18:2/22:6) [2]*	0.0797789	0.56634	0.861077
N,N-dimethyl-pro-pro	linoleoyl-linolenoyl-glycerol (18:2/18:3) [2]*	0.000647989	0.99629	0.999065
N,N-dimethyl-pro-pro	linoleoyl-linoleoyl-glycerol (18:2/18:2) [1]*	-0.118277	0.394317	0.768812
N,N-dimethyl-pro-pro	linoleoyl-linoleoyl-glycerol (18:2/18:2) [2]*	0.0163522	0.906575	0.977422
N,N-dimethyl-pro-pro	linoleoylcarnitine (C18:2)*	0.0184868	0.894445	0.974156
N,N-dimethyl-pro-pro	linoleoylcholine*	-0.109703	0.429719	0.791279
N,N-dimethyl-pro-pro	lithocholate sulfate (1)	-0.208885	0.129558	0.512645
N,N-dimethyl-pro-pro	lysine	0.199695	0.147689	0.539854
N,N-dimethyl-pro-pro	malate	0.339432	0.0120397	0.166743
N,N-dimethyl-pro-pro	maleate	0.175071	0.205438	0.612564
N,N-dimethyl-pro-pro	maltose	0.103869	0.454796	0.805465
N,N-dimethyl-pro-pro	maltotetraose	0.275591	0.0436921	0.318743
N,N-dimethyl-pro-pro	maltotriose	0.123356	0.374183	0.755411
N,N-dimethyl-pro-pro	mannitol/sorbitol	0.229198	0.0954913	0.452147
N,N-dimethyl-pro-pro	mannonate*	0.309853	0.0226016	0.23232
N,N-dimethyl-pro-pro	mannose	0.030303	0.827803	0.95552
N,N-dimethyl-pro-pro	margarate (17:0)	0.086335	0.534767	0.846557
N,N-dimethyl-pro-pro	margaroylcarnitine (C17)*	0.294988	0.0303552	0.268525
N,N-dimethyl-pro-pro	metabolonic lactone sulfate	-0.0153612	0.912214	0.978878
N,N-dimethyl-pro-pro	methionine	0.195731	0.156066	0.551842
N,N-dimethyl-pro-pro	methionine sulfone	0.393939	0.00320553	0.0771794
N,N-dimethyl-pro-pro	methionine sulfoxide	0.291862	0.0322402	0.276117
N,N-dimethyl-pro-pro	methyl glucopyranoside (alpha + beta)	-0.203431	0.140105	0.528575
N,N-dimethyl-pro-pro	methyl indole-3-acetate	0.256779	0.0608833	0.371179
N,N-dimethyl-pro-pro	methyl-4-hydroxybenzoate sulfate	0.0735417	0.597159	0.87454
N,N-dimethyl-pro-pro	myo-inositol	0.192529	0.163083	0.561756
N,N-dimethyl-pro-pro	myristate (14:0)	0.0536306	0.70012	0.914983
N,N-dimethyl-pro-pro	myristoleate (14:1n5)	0.0056032	0.967924	0.992436
N,N-dimethyl-pro-pro	myristoleoylcarnitine (C14:1)*	0.196417	0.154591	0.549909
N,N-dimethyl-pro-pro	myristoyl dihydrosphingomyelin (d18:0/14:0)*	-0.101124	0.466864	0.811915
N,N-dimethyl-pro-pro	myristoyl-linoleoyl-glycerol (14:0/18:2) [1]*	0.132385	0.339944	0.73154
N,N-dimethyl-pro-pro	myristoyl-linoleoyl-glycerol (14:0/18:2) [2]*	0.263934	0.0537959	0.350976
N,N-dimethyl-pro-pro	myristoylcarnitine (C14)	0.426491	0.0013007	0.0432996
N,N-dimethyl-pro-pro	N,N,N-trimethyl-5-aminovalerate	0.281647	0.0390922	0.30253
N,N-dimethyl-pro-pro	N,N,N-trimethyl-alanylproline betaine (TMAP)	0.769545	1.05172e-11	7.44207e-09
N,N-dimethyl-pro-pro	N,N-dimethyl-5-aminovalerate	-0.0205212	0.882906	0.97101
N,N-dimethylalanine	Liver fat (%)	0.18909	0.170874	0.571479
N,N-dimethylalanine	Sodium (mmol/L)	-0.0571453	0.681483	0.908353
N,N-dimethylalanine	Potassium (mmol/L)	0.0677033	0.62666	0.886357
N,N-dimethylalanine	Creatinine (mg/dL)	0.00579633	0.966819	0.992226
N,N-dimethylalanine	Urea (BUN) (mg/dL)	-0.0378617	0.785766	0.943255
N,N-dimethylalanine	Uric acid (mg/dL)	0.23101	0.092828	0.446846
N,N-dimethylalanine	ALT (IU/L)	0.013044	0.925416	0.982397
N,N-dimethylalanine	AST (IU/L)	-0.0430726	0.757127	0.934282
N,N-dimethylalanine	GGT (U/L)	0.106166	0.444826	0.799881
N,N-dimethylalanine	Alkaline phosphatase (IU/L)	0.0423954	0.760832	0.935423
N,N-dimethylalanine	Total Bilirubin (mg/dL)	0.173884	0.208577	0.615919
N,N-dimethylalanine	Albumin (g/dL)	-0.0939638	0.499148	0.82848
N,N-dimethylalanine	Creatine Kinase (U/L)	0.0708989	0.610437	0.880005
N,N-dimethylalanine	Total cholesterol (mg/dL)	0.0216343	0.876603	0.969285
N,N-dimethylalanine	High Density Lipoprotein (mg/dL)	-0.0846954	0.542581	0.850288
N,N-dimethylalanine	Low Density Lipoprotein (mg/dL)	0.0266895	0.848077	0.961523
N,N-dimethylalanine	Triglycerides (mg/dL)	0.0397865	0.775153	0.939938
N,N-dimethylalanine	Glucose (mg/dL)	0.258747	0.0588627	0.365744
N,N-dimethylalanine	Insulin (mg/dL)	0.00274484	0.984284	0.996298
N,N-dimethylalanine	Weight (kg)	0.185686	0.178851	0.581426
N,N-dimethylalanine	Body mass index (kg/m2)	0.184182	0.182458	0.585741
N,N-dimethylalanine	Heart rate (bpm)	0.173934	0.208445	0.615704
N,N-dimethylalanine	Systolic blood pressure (mmHg)	0.242106	0.0777621	0.413757
N,N-dimethylalanine	Diastolic blood pressure (mmHg)	0.284536	0.0370424	0.294827
N,N-dimethylalanine	Waist circumference (cm)	0.165522	0.231641	0.639648
N,N-dimethylalanine	Hip circumference (cm)	0.125468	0.365993	0.749992
N,N-dimethylalanine	Trunk fat mass (kg/m2)	0.104728	0.451053	0.803452
N,N-dimethylalanine	Trunk fat free mass (kg/m2)	0.133732	0.335009	0.728218
N,N-dimethylalanine	Trunk total body water (%)	0.129193	0.351818	0.740006
N,N-dimethylalanine	Left arm fat mass (kg/m2)	0.124929	0.368074	0.751342
N,N-dimethylalanine	Left arm fat free mass (kg/m2)	0.0979824	0.48089	0.819238
N,N-dimethylalanine	Left arm total body water (%)	0.129193	0.351818	0.740006
N,N-dimethylalanine	Right arm fat mass (kg/m2)	0.105765	0.446559	0.800834
N,N-dimethylalanine	Right arm fat free mass (kg/m2)	0.0973544	0.48372	0.820668
N,N-dimethylalanine	Right arm total body water (%)	0.129193	0.351818	0.740006
N,N-dimethylalanine	Left leg fat mass (kg/m2)	0.0843344	0.544309	0.851011
N,N-dimethylalanine	Left leg fat free mass (kg/m2)	0.0802846	0.563874	0.860106
N,N-dimethylalanine	Left leg total body water (%)	0.129193	0.351818	0.740006
N,N-dimethylalanine	Right leg fat mass (kg/m2)	0.0565333	0.684715	0.909461
N,N-dimethylalanine	Right leg fat free mass (kg/m2)	0.101039	0.467241	0.812152
N,N-dimethylalanine	Right leg total body water (%)	0.129193	0.351818	0.740006
N,N-dimethylalanine	(14 or 15)-methylpalmitate (a17:0 or i17:0)	0.0791324	0.569499	0.862629
N,N-dimethylalanine	(16 or 17)-methylstearate (a19:0 or i19:0)	0.164554	0.234418	0.642403
N,N-dimethylalanine	(2 or 3)-decenoate (10:1n7 or n8)	0.0898816	0.518054	0.838422
N,N-dimethylalanine	(N(1) + N(8))-acetylspermidine	0.201185	0.144627	0.535447
N,N-dimethylalanine	(S)-3-hydroxybutyrylcarnitine	0.0351064	0.801026	0.94755
N,N-dimethylalanine	1,2,3-benzenetriol sulfate (2)	-0.00175529	0.989949	0.997685
N,N-dimethylalanine	1,2-dilinoleoyl-GPC (18:2/18:2)	-0.125293	0.366668	0.750354
N,N-dimethylalanine	1,2-dilinoleoyl-GPE (18:2/18:2)*	-0.158115	0.253489	0.661244
N,N-dimethylalanine	1,2-dipalmitoyl-GPC (16:0/16:0)	0.128076	0.356035	0.742983
N,N-dimethylalanine	1,3,7-trimethylurate	0.0100078	0.942743	0.986633
N,N-dimethylalanine	1,3-dimethylurate	-0.0202218	0.884602	0.971377
N,N-dimethylalanine	1,5-anhydroglucitol (1,5-AG)	0.39997	0.00273041	0.07001
N,N-dimethylalanine	1,7-dimethylurate	0.0670872	0.629808	0.88768
N,N-dimethylalanine	1-(1-enyl-oleoyl)-GPE (P-18:1)*	0.073491	0.597413	0.874722
N,N-dimethylalanine	1-(1-enyl-palmitoyl)-2-arachidonoyl-GPC (P-16:0/20:4)*	0.185214	0.179976	0.582649
N,N-dimethylalanine	1-(1-enyl-palmitoyl)-2-arachidonoyl-GPE (P-16:0/20:4)*	-0.0705941	0.611977	0.880629
N,N-dimethylalanine	1-(1-enyl-palmitoyl)-2-linoleoyl-GPC (P-16:0/18:2)*	0.0896529	0.519124	0.838873
N,N-dimethylalanine	1-(1-enyl-palmitoyl)-2-linoleoyl-GPE (P-16:0/18:2)*	-0.0518783	0.709479	0.918342
N,N-dimethylalanine	1-(1-enyl-palmitoyl)-2-oleoyl-GPC (P-16:0/18:1)*	0.191885	0.164523	0.563385
N,N-dimethylalanine	1-(1-enyl-palmitoyl)-2-oleoyl-GPE (P-16:0/18:1)*	-0.0192876	0.8899	0.972976
N,N-dimethylalanine	1-(1-enyl-palmitoyl)-2-palmitoleoyl-GPC (P-16:0/16:1)*	0.128876	0.353012	0.740842
N,N-dimethylalanine	1-(1-enyl-palmitoyl)-2-palmitoyl-GPC (P-16:0/16:0)*	0.215441	0.117687	0.493128
N,N-dimethylalanine	1-(1-enyl-palmitoyl)-GPC (P-16:0)*	0.23065	0.0933515	0.447864
N,N-dimethylalanine	1-(1-enyl-palmitoyl)-GPE (P-16:0)*	0.106272	0.44437	0.79967
N,N-dimethylalanine	1-(1-enyl-stearoyl)-2-arachidonoyl-GPE (P-18:0/20:4)*	0.0505441	0.716632	0.920836
N,N-dimethylalanine	1-(1-enyl-stearoyl)-2-linoleoyl-GPE (P-18:0/18:2)*	-0.0736816	0.59646	0.874249
N,N-dimethylalanine	1-(1-enyl-stearoyl)-2-oleoyl-GPE (P-18:0/18:1)	0.0541272	0.697476	0.914111
N,N-dimethylalanine	1-(1-enyl-stearoyl)-GPE (P-18:0)*	0.152585	0.27068	0.676496
N,N-dimethylalanine	1-arachidonoyl-GPC* (20:4)*	0.190932	0.166669	0.566008
N,N-dimethylalanine	1-arachidonoyl-GPE (20:4n6)*	0.115954	0.403735	0.775057
N,N-dimethylalanine	1-arachidonoyl-GPI* (20:4)*	0.00670872	0.9616	0.991034
N,N-dimethylalanine	1-arachidonylglycerol (20:4)	-0.00789052	0.954842	0.989306
N,N-dimethylalanine	1-carboxyethylisoleucine	-0.0667315	0.631629	0.888408
N,N-dimethylalanine	1-carboxyethylleucine	0.0444453	0.749635	0.931865
N,N-dimethylalanine	1-carboxyethylphenylalanine	-0.0378509	0.785825	0.943255
N,N-dimethylalanine	1-carboxyethyltyrosine	-0.0317527	0.8197	0.953205
N,N-dimethylalanine	1-carboxyethylvaline	0.0482952	0.728746	0.924998
N,N-dimethylalanine	1-dihomo-linolenylglycerol (20:3)	-0.0726143	0.601804	0.876432
N,N-dimethylalanine	1-docosahexaenoylglycerol (22:6)	-0.010321	0.940954	0.986126
N,N-dimethylalanine	1-lignoceroyl-GPC (24:0)	-0.080773	0.561497	0.858868
N,N-dimethylalanine	1-linolenoyl-GPC (18:3)*	-0.00853838	0.951139	0.988563
N,N-dimethylalanine	1-linoleoyl-2-arachidonoyl-GPC (18:2/20:4n6)*	-0.138024	0.319586	0.716272
N,N-dimethylalanine	1-linoleoyl-2-arachidonoyl-GPE (18:2/20:4)*	-0.173068	0.210754	0.618511
N,N-dimethylalanine	1-linoleoyl-2-linolenoyl-GPC (18:2/18:3)*	-0.0904153	0.515562	0.837107
N,N-dimethylalanine	1-linoleoyl-GPC (18:2)	0.0162763	0.907007	0.977545
N,N-dimethylalanine	1-linoleoyl-GPE (18:2)*	-0.0579771	0.677099	0.906659
N,N-dimethylalanine	1-linoleoyl-GPG (18:2)*	-0.00232518	0.986687	0.996854
N,N-dimethylalanine	1-linoleoyl-GPI* (18:2)*	-0.0750157	0.589809	0.871368
N,N-dimethylalanine	1-linoleoylglycerol (18:2)	0.0478378	0.731218	0.9258
N,N-dimethylalanine	1-methyl-4-imidazoleacetate	-0.144733	0.296397	0.697949
N,N-dimethylalanine	1-methyl-5-imidazoleacetate	0.0879376	0.527182	0.842779
N,N-dimethylalanine	1-methyl-5-imidazolelactate	-0.0847739	0.542206	0.850112
N,N-dimethylalanine	1-methylhistidine	0.0733385	0.598175	0.875034
N,N-dimethylalanine	1-methylnicotinamide	-0.280127	0.040207	0.306526
N,N-dimethylalanine	1-methylurate	-0.0577785	0.678145	0.907152
N,N-dimethylalanine	1-methylxanthine	-0.0881282	0.526284	0.842362
N,N-dimethylalanine	1-myristoyl-2-arachidonoyl-GPC (14:0/20:4)*	-0.00850026	0.951357	0.988563
N,N-dimethylalanine	1-myristoyl-2-palmitoyl-GPC (14:0/16:0)	-0.026225	0.850691	0.962296
N,N-dimethylalanine	1-myristoylglycerol (14:0)	-0.110952	0.424454	0.787853
N,N-dimethylalanine	1-oleoyl-2-arachidonoyl-GPE (18:1/20:4)*	-0.0394519	0.776995	0.940507
N,N-dimethylalanine	1-oleoyl-2-docosahexaenoyl-GPC (18:1/22:6)*	-0.142903	0.30261	0.702928
N,N-dimethylalanine	1-oleoyl-2-linoleoyl-GPE (18:1/18:2)*	-0.214832	0.118755	0.494969
N,N-dimethylalanine	1-oleoyl-GPC (18:1)	0.0377747	0.786247	0.943398
N,N-dimethylalanine	1-oleoyl-GPE (18:1)	-0.0269492	0.846617	0.960939
N,N-dimethylalanine	1-oleoyl-GPG (18:1)*	0.019559	0.88836	0.972421
N,N-dimethylalanine	1-oleoyl-GPI (18:1)	-0.172712	0.21171	0.619436
N,N-dimethylalanine	1-oleoyl-GPS (18:1)	-0.0970942	0.484895	0.821236
N,N-dimethylalanine	1-oleoylglycerol (18:1)	0.0594637	0.669291	0.903827
N,N-dimethylalanine	1-palmitoleoyl-2-linolenoyl-GPC (16:1/18:3)*	-0.278057	0.0417681	0.311934
N,N-dimethylalanine	1-palmitoleoyl-GPC* (16:1)*	0.00781414	0.955279	0.989398
N,N-dimethylalanine	1-palmitoleoylglycerol (16:1)*	0.0581436	0.676223	0.906356
N,N-dimethylalanine	1-palmitoyl-2-arachidonoyl-GPC (16:0/20:4n6)	0.144657	0.296654	0.698132
N,N-dimethylalanine	1-palmitoyl-2-arachidonoyl-GPE (16:0/20:4)*	-0.0213841	0.878019	0.969601
N,N-dimethylalanine	1-palmitoyl-2-arachidonoyl-GPI (16:0/20:4)*	0.0675065	0.627665	0.886663
N,N-dimethylalanine	1-palmitoyl-2-dihomo-linolenoyl-GPC (16:0/20:3n3 or 6)*	-0.0976958	0.48218	0.819848
N,N-dimethylalanine	1-palmitoyl-2-docosahexaenoyl-GPC (16:0/22:6)	0.0959042	0.490287	0.824091
N,N-dimethylalanine	1-palmitoyl-2-docosahexaenoyl-GPE (16:0/22:6)*	-0.0972765	0.484071	0.820863
N,N-dimethylalanine	1-palmitoyl-2-linoleoyl-GPC (16:0/18:2)	-0.0468467	0.736583	0.927596
N,N-dimethylalanine	1-palmitoyl-2-linoleoyl-GPE (16:0/18:2)	-0.181364	0.189358	0.593964
N,N-dimethylalanine	1-palmitoyl-2-linoleoyl-GPI (16:0/18:2)	0.0288551	0.835914	0.957852
N,N-dimethylalanine	1-palmitoyl-2-oleoyl-GPC (16:0/18:1)	0.0535936	0.700317	0.915108
N,N-dimethylalanine	1-palmitoyl-2-oleoyl-GPE (16:0/18:1)	-0.0467705	0.736997	0.927719
N,N-dimethylalanine	1-palmitoyl-2-oleoyl-GPI (16:0/18:1)*	0.0280165	0.84062	0.959221
N,N-dimethylalanine	1-palmitoyl-2-palmitoleoyl-GPC (16:0/16:1)*	-0.0114353	0.934592	0.98478
N,N-dimethylalanine	1-palmitoyl-2-stearoyl-GPC (16:0/18:0)	0.173436	0.209771	0.617324
N,N-dimethylalanine	1-palmitoyl-2-stearoyl-GPE (16:0/18:0)*	0.0476044	0.73248	0.926166
N,N-dimethylalanine	1-palmitoyl-GPC (16:0)	0.159904	0.248088	0.655958
N,N-dimethylalanine	1-palmitoyl-GPE (16:0)	0.0643809	0.643715	0.893464
N,N-dimethylalanine	1-palmitoyl-GPG (16:0)*	0.166041	0.23016	0.63824
N,N-dimethylalanine	1-palmitoyl-GPI* (16:0)	-0.13974	0.31355	0.711731
N,N-dimethylalanine	1-palmitoylglycerol (16:0)	0.0588919	0.67229	0.904869
N,N-dimethylalanine	1-ribosyl-imidazoleacetate*	-0.167451	0.226169	0.634256
N,N-dimethylalanine	1-stearoyl-2-arachidonoyl-GPC (18:0/20:4)	0.0552707	0.6914	0.91201
N,N-dimethylalanine	1-stearoyl-2-arachidonoyl-GPE (18:0/20:4)	0.00034306	0.998036	0.999426
N,N-dimethylalanine	1-stearoyl-2-arachidonoyl-GPI (18:0/20:4)	0.13711	0.322835	0.718709
N,N-dimethylalanine	1-stearoyl-2-arachidonoyl-GPS (18:0/20:4)	0.139369	0.314848	0.712699
N,N-dimethylalanine	1-stearoyl-2-docosahexaenoyl-GPC (18:0/22:6)	-0.000495531	0.997163	0.999241
N,N-dimethylalanine	1-stearoyl-2-docosahexaenoyl-GPE (18:0/22:6)*	-0.0820675	0.55522	0.856021
N,N-dimethylalanine	1-stearoyl-2-linoleoyl-GPC (18:0/18:2)*	-0.238503	0.0824258	0.42466
N,N-dimethylalanine	1-stearoyl-2-linoleoyl-GPE (18:0/18:2)*	-0.184757	0.181073	0.584006
N,N-dimethylalanine	1-stearoyl-2-linoleoyl-GPI (18:0/18:2)	-0.0969334	0.485622	0.821586
N,N-dimethylalanine	1-stearoyl-2-oleoyl-GPC (18:0/18:1)	-0.0706703	0.611592	0.88049
N,N-dimethylalanine	1-stearoyl-2-oleoyl-GPE (18:0/18:1)	-0.0933504	0.501966	0.830051
N,N-dimethylalanine	1-stearoyl-2-oleoyl-GPI (18:0/18:1)*	-0.0404429	0.771542	0.938796
N,N-dimethylalanine	1-stearoyl-2-oleoyl-GPS (18:0/18:1)	0.0804666	0.562988	0.85957
N,N-dimethylalanine	1-stearoyl-GPC (18:0)	0.000724237	0.995853	0.99897
N,N-dimethylalanine	1-stearoyl-GPE (18:0)	0.00186777	0.989305	0.997537
N,N-dimethylalanine	1-stearoyl-GPG (18:0)	-0.0102158	0.941555	0.986277
N,N-dimethylalanine	1-stearoyl-GPI (18:0)	-0.101851	0.463655	0.81029
N,N-dimethylalanine	10-heptadecenoate (17:1n7)	0.0301893	0.82844	0.955773
N,N-dimethylalanine	10-nonadecenoate (19:1n9)	0.0582439	0.675695	0.906209
N,N-dimethylalanine	10-undecenoate (11:1n1)	0.00243954	0.986032	0.996714
N,N-dimethylalanine	11-ketoetiocholanolone glucuronide	0.322791	0.0172832	0.202563
N,N-dimethylalanine	11beta-hydroxyandrosterone glucuronide	0.153958	0.266343	0.672657
N,N-dimethylalanine	11beta-hydroxyetiocholanolone glucuronide*	0.359264	0.00763085	0.128768
N,N-dimethylalanine	12,13-DiHOME	-0.107691	0.438278	0.796099
N,N-dimethylalanine	12-HETE	0.173812	0.208769	0.616175
N,N-dimethylalanine	13-HODE + 9-HODE	-0.102117	0.462478	0.809647
N,N-dimethylalanine	16a-hydroxy DHEA 3-sulfate	0.217957	0.113359	0.485853
N,N-dimethylalanine	17alpha-hydroxypregnanolone glucuronide	0.0550978	0.692318	0.912301
N,N-dimethylalanine	17alpha-hydroxypregnenolone 3-sulfate	0.106454	0.443587	0.79917
N,N-dimethylalanine	2'-deoxyuridine	-0.0338486	0.808017	0.949653
N,N-dimethylalanine	2'-O-methyluridine	0.0414721	0.765891	0.936979
N,N-dimethylalanine	2,3-dihydroxy-2-methylbutyrate	-0.00636578	0.963562	0.991441
N,N-dimethylalanine	2,3-dihydroxy-5-methylthio-4-pentenoate (DMTPA)*	-0.0471517	0.734931	0.92709
N,N-dimethylalanine	2,3-dihydroxyisovalerate	0.0290702	0.834708	0.957522
N,N-dimethylalanine	2,4-di-tert-butylphenol	-0.0878995	0.527362	0.842992
N,N-dimethylalanine	2,6-dihydroxybenzoic acid	-0.0336199	0.80929	0.949928
N,N-dimethylalanine	2-acetamidophenol sulfate	0.148068	0.285289	0.688739
N,N-dimethylalanine	2-aminoadipate	-0.152852	0.269833	0.675925
N,N-dimethylalanine	2-aminobutyrate	-0.0407479	0.769866	0.938284
N,N-dimethylalanine	2-aminoheptanoate	0.146753	0.289634	0.692393
N,N-dimethylalanine	2-aminooctanoate	0.134403	0.332569	0.726254
N,N-dimethylalanine	2-aminophenol sulfate	-0.00800473	0.954189	0.989262
N,N-dimethylalanine	2-arachidonoylglycerol (20:4)	0.188125	0.173109	0.574253
N,N-dimethylalanine	2-hydroxy-3-methylvalerate	-0.252225	0.0657723	0.384456
N,N-dimethylalanine	2-hydroxy-4-(methylthio)butanoic acid	-0.239151	0.0815711	0.422736
N,N-dimethylalanine	2-hydroxyarachidate*	0.158799	0.251416	0.659094
N,N-dimethylalanine	2-hydroxybehenate	0.141455	0.307588	0.706978
N,N-dimethylalanine	2-hydroxybutyrate/2-hydroxyisobutyrate	0.0212316	0.878882	0.96982
N,N-dimethylalanine	2-hydroxydecanoate	-0.0823724	0.553746	0.855394
N,N-dimethylalanine	2-hydroxyglutarate	-0.0450933	0.746106	0.930657
N,N-dimethylalanine	2-hydroxyhippurate (salicylurate)	-0.103604	0.455954	0.806237
N,N-dimethylalanine	2-hydroxylaurate	-0.271932	0.0466807	0.328624
N,N-dimethylalanine	2-hydroxynervonate*	0.236826	0.0846705	0.429827
N,N-dimethylalanine	2-hydroxyoctanoate	-0.0475709	0.732661	0.926287
N,N-dimethylalanine	2-hydroxypalmitate	0.0282452	0.839336	0.9589
N,N-dimethylalanine	2-hydroxyphenylacetate	-0.15007	0.278753	0.68335
N,N-dimethylalanine	2-hydroxyphytanate*	-0.136614	0.324604	0.720158
N,N-dimethylalanine	2-hydroxysebacate	0.0927229	0.504857	0.831669
N,N-dimethylalanine	2-hydroxystearate	-0.0769978	0.57999	0.867061
N,N-dimethylalanine	2-isopropylmalate	-0.226437	0.0996626	0.460535
N,N-dimethylalanine	2-keto-3-deoxy-gluconate	0.0172292	0.901588	0.976096
N,N-dimethylalanine	2-ketocaprylate	-0.170501	0.217706	0.625443
N,N-dimethylalanine	2-linoleoylglycerol (18:2)	0.0588168	0.672685	0.905016
N,N-dimethylalanine	2-methoxyhydroquinone sulfate (1)	0.154625	0.264252	0.670996
N,N-dimethylalanine	2-methoxyhydroquinone sulfate (2)	0.152677	0.270388	0.676265
N,N-dimethylalanine	2-methoxyresorcinol sulfate	-0.00845812	0.951597	0.988623
N,N-dimethylalanine	2-methylbutyrylcarnitine (C5)	0.183499	0.184114	0.587722
N,N-dimethylalanine	2-methylserine	0.0903944	0.51566	0.837107
N,N-dimethylalanine	2-naphthol sulfate	-0.0110541	0.936768	0.985277
N,N-dimethylalanine	2-O-methylascorbic acid	0.0382321	0.78372	0.942532
N,N-dimethylalanine	2-oleoylglycerol (18:1)	-0.00667506	0.961793	0.991034
N,N-dimethylalanine	2-oxoarginine*	-0.263432	0.0542705	0.352383
N,N-dimethylalanine	2-palmitoleoyl-GPC* (16:1)*	-0.0928167	0.504424	0.831375
N,N-dimethylalanine	2-palmitoyl-GPC* (16:0)*	0.0890812	0.521803	0.840146
N,N-dimethylalanine	2-piperidinone	-0.153767	0.266943	0.673299
N,N-dimethylalanine	2-stearoyl-GPE (18:0)*	0.0286645	0.836983	0.958174
N,N-dimethylalanine	21-hydroxypregnenolone disulfate	0.100631	0.469053	0.813156
N,N-dimethylalanine	21-hydroxypregnenolone monosulfate (1)	0.045103	0.746054	0.930657
N,N-dimethylalanine	2R,3R-dihydroxybutyrate	-0.187387	0.174832	0.57641
N,N-dimethylalanine	3,4-dihydroxybutyrate	0.0319808	0.818426	0.952784
N,N-dimethylalanine	3,5-dichloro-2,6-dihydroxybenzoic acid	0.0308373	0.824815	0.954694
N,N-dimethylalanine	3,7-dimethylurate	-0.199149	0.148822	0.541666
N,N-dimethylalanine	3-(3-amino-3-carboxypropyl)uridine*	0.128304	0.35517	0.74241
N,N-dimethylalanine	3-(3-hydroxyphenyl)propionate	-0.0193464	0.889567	0.972821
N,N-dimethylalanine	3-(3-hydroxyphenyl)propionate sulfate	0.00451872	0.97413	0.99395
N,N-dimethylalanine	3-(4-hydroxyphenyl)lactate (HPLA)	-0.157045	0.256756	0.66425
N,N-dimethylalanine	3-acetylphenol sulfate	0.00132527	0.992412	0.998246
N,N-dimethylalanine	3-amino-2-piperidone	-0.142713	0.303262	0.70351
N,N-dimethylalanine	3-aminoisobutyrate	0.11401	0.411716	0.780121
N,N-dimethylalanine	3-bromo-5-chloro-2,6-dihydroxybenzoic acid*	-0.0107492	0.938509	0.985719
N,N-dimethylalanine	3-carboxy-4-methyl-5-pentyl-2-furanpropionate (3-CMPFP)	-0.147935	0.285725	0.688995
N,N-dimethylalanine	3-carboxy-4-methyl-5-propyl-2-furanpropanoate (CMPF)	-0.177514	0.199085	0.605486
N,N-dimethylalanine	3-decenoylcarnitine	0.226361	0.0997789	0.46077
N,N-dimethylalanine	3-ethylcatechol sulfate (1)	-0.00325293	0.981375	0.995589
N,N-dimethylalanine	3-formylindole	-0.258553	0.0590599	0.366273
N,N-dimethylalanine	3-hydroxy-2-ethylpropionate	0.064419	0.643518	0.893464
N,N-dimethylalanine	3-hydroxy-2-methylpyridine sulfate	0.220932	0.108398	0.477189
N,N-dimethylalanine	3-hydroxy-3-methylglutarate	-0.186167	0.177707	0.580112
N,N-dimethylalanine	3-hydroxyadipate	-0.0763027	0.583425	0.868575
N,N-dimethylalanine	3-hydroxybutyrate (BHBA)	-0.0696411	0.616801	0.882463
N,N-dimethylalanine	3-hydroxybutyroylglycine	-0.0377776	0.786231	0.943398
N,N-dimethylalanine	3-hydroxydecanoate	0.0484095	0.728129	0.924879
N,N-dimethylalanine	3-hydroxydecanoylcarnitine	0.128457	0.354593	0.741976
N,N-dimethylalanine	3-hydroxydodecanedioate*	0.138782	0.316909	0.714138
N,N-dimethylalanine	3-hydroxyhexanoate	-0.0562618	0.686151	0.910091
N,N-dimethylalanine	3-hydroxyhexanoylcarnitine (1)	0.181673	0.188594	0.593163
N,N-dimethylalanine	3-hydroxyhippurate	0.0128838	0.926329	0.982632
N,N-dimethylalanine	3-hydroxyhippurate sulfate	-0.0655101	0.637897	0.891208
N,N-dimethylalanine	3-hydroxyisobutyrate	0.043378	0.755459	0.933823
N,N-dimethylalanine	3-hydroxylaurate	0.0213078	0.878451	0.969714
N,N-dimethylalanine	3-hydroxyoctanoate	-0.0582058	0.675896	0.906209
N,N-dimethylalanine	3-hydroxyoctanoylcarnitine (1)	0.0736816	0.59646	0.874249
N,N-dimethylalanine	3-hydroxyoctanoylcarnitine (2)	0.029122	0.834418	0.957448
N,N-dimethylalanine	3-hydroxyoleoylcarnitine	0.0718145	0.605822	0.878124
N,N-dimethylalanine	3-hydroxypyridine sulfate	0.0439116	0.752545	0.932846
N,N-dimethylalanine	3-hydroxystachydrine*	0.14925	0.281417	0.685737
N,N-dimethylalanine	3-indoleglyoxylic acid	-0.114811	0.408418	0.777997
N,N-dimethylalanine	3-indoxyl sulfate	-0.18632	0.177346	0.579627
N,N-dimethylalanine	3-methoxycatechol sulfate (1)	-0.0441785	0.75109	0.932265
N,N-dimethylalanine	3-methoxycatechol sulfate (2)	-0.00294434	0.983142	0.99605
N,N-dimethylalanine	3-methoxytyramine sulfate	-0.0532774	0.702003	0.915698
N,N-dimethylalanine	3-methoxytyrosine	0.0850407	0.540931	0.849446
N,N-dimethylalanine	3-methyl catechol sulfate (1)	0.0520688	0.708459	0.918043
N,N-dimethylalanine	3-methyl-2-oxobutyrate	-0.128724	0.353586	0.741278
N,N-dimethylalanine	3-methyl-2-oxovalerate	-0.0813052	0.558913	0.857727
N,N-dimethylalanine	3-methyladipate	0.183695	0.183638	0.587095
N,N-dimethylalanine	3-methylcytidine	0.126706	0.361246	0.746637
N,N-dimethylalanine	3-methylglutaconate	-0.102156	0.46231	0.809647
N,N-dimethylalanine	3-methylglutarylcarnitine (2)	0.109589	0.430203	0.791502
N,N-dimethylalanine	3-methylhistidine	-0.000914826	0.994762	0.998807
N,N-dimethylalanine	3-methylxanthine	-0.142903	0.30261	0.702928
N,N-dimethylalanine	3-phenylpropionate (hydrocinnamate)	0.0447884	0.747766	0.931256
N,N-dimethylalanine	3-phosphoglycerate	0.0955993	0.491674	0.824804
N,N-dimethylalanine	3-sulfo-L-alanine	-0.0470506	0.735479	0.927315
N,N-dimethylalanine	3-ureidopropionate	0.130706	0.346161	0.735885
N,N-dimethylalanine	3b-hydroxy-5-cholenoic acid	-0.105553	0.447478	0.801326
N,N-dimethylalanine	3beta,7alpha-dihydroxy-5-cholestenoate	0.0608359	0.662115	0.900892
N,N-dimethylalanine	3beta-hydroxy-5-cholestenoate	0.137491	0.321479	0.717664
N,N-dimethylalanine	4-acetamidobutanoate	-0.181974	0.187849	0.592241
N,N-dimethylalanine	4-acetylcatechol sulfate (1)	-0.0504394	0.717195	0.921014
N,N-dimethylalanine	4-acetylphenyl sulfate	0.0341943	0.806094	0.948958
N,N-dimethylalanine	4-allylcatechol sulfate	-0.0285502	0.837625	0.958325
N,N-dimethylalanine	4-allylphenol sulfate	0.296022	0.0297517	0.266096
N,N-dimethylalanine	4-chlorobenzoic acid	0.00575578	0.967051	0.992226
N,N-dimethylalanine	4-cholesten-3-one	0.057939	0.6773	0.90681
N,N-dimethylalanine	4-ethylcatechol sulfate	0.255427	0.0623032	0.375277
N,N-dimethylalanine	4-ethylphenyl sulfate	0.101508	0.46517	0.81098
N,N-dimethylalanine	4-guanidinobutanoate	-0.0567617	0.683508	0.909044
N,N-dimethylalanine	4-hydroxy-2-oxoglutaric acid	0.0241667	0.862292	0.965481
N,N-dimethylalanine	4-hydroxychlorothalonil	0.0414721	0.765891	0.936979
N,N-dimethylalanine	4-hydroxycoumarin	0.182169	0.187368	0.59153
N,N-dimethylalanine	4-hydroxyglutamate	-0.00667061	0.961818	0.991034
N,N-dimethylalanine	4-hydroxyhippurate	-0.0619032	0.656553	0.898639
N,N-dimethylalanine	4-hydroxyphenylacetate	-0.0578257	0.677896	0.90696
N,N-dimethylalanine	4-hydroxyphenylacetylglutamine	-0.05436	0.696237	0.913695
N,N-dimethylalanine	4-hydroxyphenylpyruvate	-0.0626656	0.652592	0.897024
N,N-dimethylalanine	4-imidazoleacetate	0.0817782	0.55662	0.856764
N,N-dimethylalanine	4-methoxyphenol sulfate	-0.21734	0.114409	0.48767
N,N-dimethylalanine	4-methyl-2-oxopentanoate	-0.135509	0.328571	0.723013
N,N-dimethylalanine	4-methylcatechol sulfate	0.328918	0.0151622	0.188841
N,N-dimethylalanine	4-methylguaiacol sulfate	0.288463	0.0343996	0.284667
N,N-dimethylalanine	4-methylhexanoylglutamine	0.207694	0.131809	0.51565
N,N-dimethylalanine	4-methylnonanoylcarnitine	-0.013517	0.922719	0.981739
N,N-dimethylalanine	4-oxo-retinoic acid	0.0850407	0.540931	0.849446
N,N-dimethylalanine	4-vinylcatechol sulfate	0.0474566	0.73328	0.926464
N,N-dimethylalanine	4-vinylphenol sulfate	-0.20534	0.136342	0.522916
N,N-dimethylalanine	5,6-dihydrothymine	0.0971621	0.484588	0.821071
N,N-dimethylalanine	5,6-dihydrouracil	0.0489051	0.725454	0.92392
N,N-dimethylalanine	5,6-dihydrouridine	0.259772	0.0578318	0.36285
N,N-dimethylalanine	5-(galactosylhydroxy)-L-lysine	0.0731196	0.599271	0.875467
N,N-dimethylalanine	5-acetylamino-6-amino-3-methyluracil	0.021689	0.876293	0.969194
N,N-dimethylalanine	5-acetylamino-6-formylamino-3-methyluracil	0.0294325	0.832678	0.956952
N,N-dimethylalanine	5-dodecenoate (12:1n7)	-0.0991061	0.475848	0.816657
N,N-dimethylalanine	5-dodecenoylcarnitine (C12:1)	-0.0552707	0.6914	0.91201
N,N-dimethylalanine	5-hydroxyhexanoate	0.101769	0.464016	0.810443
N,N-dimethylalanine	5-hydroxyindole sulfate	-0.164503	0.234567	0.642605
N,N-dimethylalanine	5-hydroxylysine	0.063466	0.648443	0.895431
N,N-dimethylalanine	5-methylthioadenosine (MTA)	0.226991	0.0988137	0.458741
N,N-dimethylalanine	5-methyluridine (ribothymidine)	0.169471	0.220537	0.628573
N,N-dimethylalanine	5-oxoproline	0.00266824	0.984722	0.996387
N,N-dimethylalanine	5alpha-androstan-3alpha,17alpha-diol monosulfate	0.0876428	0.528574	0.84348
N,N-dimethylalanine	5alpha-androstan-3alpha,17beta-diol 17-glucuronide	-0.0231573	0.867991	0.966977
N,N-dimethylalanine	5alpha-androstan-3alpha,17beta-diol disulfate	0.199026	0.149079	0.542119
N,N-dimethylalanine	5alpha-androstan-3alpha,17beta-diol monosulfate (1)	-0.00384989	0.977958	0.994728
N,N-dimethylalanine	5alpha-androstan-3alpha,17beta-diol monosulfate (2)	0.166738	0.228183	0.636359
N,N-dimethylalanine	5alpha-androstan-3beta,17alpha-diol disulfate	0.237326	0.0839963	0.428584
N,N-dimethylalanine	5alpha-androstan-3beta,17beta-diol disulfate	0.170424	0.217915	0.625605
N,N-dimethylalanine	5alpha-androstan-3beta,17beta-diol monosulfate (2)	0.00209664	0.987995	0.997244
N,N-dimethylalanine	5alpha-pregnan-3beta,20alpha-diol disulfate	-0.0208885	0.880825	0.970434
N,N-dimethylalanine	5alpha-pregnan-3beta,20alpha-diol monosulfate (2)	-0.0917875	0.509183	0.833923
N,N-dimethylalanine	5alpha-pregnan-3beta,20beta-diol monosulfate (1)	0.00346871	0.98014	0.995306
N,N-dimethylalanine	5alpha-pregnan-diol disulfate	0.0129741	0.925814	0.98249
N,N-dimethylalanine	6-bromotryptophan	0.203587	0.139794	0.528068
N,N-dimethylalanine	6-hydroxyindole sulfate	-0.237245	0.0841049	0.428839
N,N-dimethylalanine	6-oxopiperidine-2-carboxylate	0.0537841	0.699302	0.914703
N,N-dimethylalanine	7-HOCA	0.129982	0.348863	0.73775
N,N-dimethylalanine	7-dehydrocholesterol	-0.103429	0.45672	0.806578
N,N-dimethylalanine	7-ketodeoxycholate	-0.0844349	0.543828	0.850719
N,N-dimethylalanine	7-methylguanine	0.0769978	0.57999	0.867061
N,N-dimethylalanine	7-methylurate	0.0456669	0.742987	0.929736
N,N-dimethylalanine	7-methylxanthine	-0.195295	0.157007	0.553194
N,N-dimethylalanine	8-methoxykynurenate	-0.141123	0.308737	0.707922
N,N-dimethylalanine	9,10-DiHOME	-0.201185	0.144627	0.535447
N,N-dimethylalanine	9-hydroxystearate	0.139955	0.312796	0.711118
N,N-dimethylalanine	acetoacetate	0.2331	0.0898286	0.440631
N,N-dimethylalanine	acetylcarnitine (C2)	0.194248	0.159287	0.556638
N,N-dimethylalanine	acisoga	0.0683451	0.623387	0.885102
N,N-dimethylalanine	aconitate [cis or trans]	0.0718138	0.605826	0.878124
N,N-dimethylalanine	adenine	0.0710134	0.609859	0.879778
N,N-dimethylalanine	adenosine 3',5'-cyclic monophosphate (cAMP)	-0.0945551	0.496439	0.827124
N,N-dimethylalanine	AMP	0.0177629	0.898556	0.975339
N,N-dimethylalanine	adipoylcarnitine (C6-DC)	0.24969	0.0686269	0.391629
N,N-dimethylalanine	adrenate (22:4n6)	0.122587	0.377191	0.757458
N,N-dimethylalanine	alanine	0.0513065	0.712541	0.919322
N,N-dimethylalanine	allantoin	0.13467	0.331601	0.725317
N,N-dimethylalanine	alpha-CMBHC glucuronide	0.285137	0.0366272	0.293183
N,N-dimethylalanine	alpha-hydroxycaproate	-0.08367	0.547496	0.852372
N,N-dimethylalanine	alpha-hydroxyisocaproate	-0.161391	0.243661	0.651693
N,N-dimethylalanine	alpha-hydroxyisovalerate	-0.307648	0.0236333	0.2377
N,N-dimethylalanine	alpha-ketobutyrate	0.0403698	0.771944	0.938909
N,N-dimethylalanine	alpha-ketoglutaramate*	-0.0296937	0.831214	0.956499
N,N-dimethylalanine	alpha-ketoglutarate	0.0447884	0.747766	0.931256
N,N-dimethylalanine	alpha-tocopherol	-0.0157807	0.909826	0.978289
N,N-dimethylalanine	andro steroid monosulfate C19H28O6S (1)*	0.217652	0.113877	0.486771
N,N-dimethylalanine	androstenediol (3alpha, 17alpha) monosulfate (2)	0.0123501	0.929372	0.983464
N,N-dimethylalanine	androstenediol (3alpha, 17alpha) monosulfate (3)	0.0756637	0.586591	0.869786
N,N-dimethylalanine	androstenediol (3beta,17beta) disulfate (1)	0.164364	0.234968	0.643064
N,N-dimethylalanine	androstenediol (3beta,17beta) disulfate (2)	0.147516	0.287108	0.690333
N,N-dimethylalanine	androstenediol (3beta,17beta) monosulfate (1)	-0.00545084	0.968796	0.992669
N,N-dimethylalanine	androstenediol (3beta,17beta) monosulfate (2)	-0.0083891	0.951992	0.988736
N,N-dimethylalanine	androsterone glucuronide	-0.00274448	0.984286	0.996298
N,N-dimethylalanine	androsterone sulfate	0.0131125	0.925025	0.982269
N,N-dimethylalanine	anthranilate	0.0379653	0.785194	0.94313
N,N-dimethylalanine	arabitol/xylitol	0.0460462	0.740926	0.929108
N,N-dimethylalanine	arabonate/xylonate	-0.115268	0.406541	0.776747
N,N-dimethylalanine	arachidate (20:0)	-0.0201262	0.885145	0.97157
N,N-dimethylalanine	arachidonate (20:4n6)	0.0351827	0.800602	0.94752
N,N-dimethylalanine	arachidonoylcarnitine (C20:4)	0.0423488	0.761087	0.935423
N,N-dimethylalanine	arachidonoylcholine	0.0516916	0.710478	0.918743
N,N-dimethylalanine	arachidoylcarnitine (C20)*	0.235041	0.0871118	0.434868
N,N-dimethylalanine	argininate*	-0.220587	0.108965	0.478158
N,N-dimethylalanine	arginine	0.0630086	0.650813	0.896366
N,N-dimethylalanine	ascorbic acid 2-sulfate	-0.083516	0.548236	0.852717
N,N-dimethylalanine	ascorbic acid 3-sulfate*	-0.0227182	0.870472	0.967672
N,N-dimethylalanine	asparagine	-0.042082	0.762548	0.935952
N,N-dimethylalanine	aspartate	0.0930073	0.503546	0.830976
N,N-dimethylalanine	behenate (22:0)*	0.166308	0.229401	0.637447
N,N-dimethylalanine	behenoyl dihydrosphingomyelin (d18:0/22:0)*	0.0545465	0.695246	0.913272
N,N-dimethylalanine	behenoyl sphingomyelin (d18:1/22:0)*	0.136538	0.324876	0.720344
N,N-dimethylalanine	behenoylcarnitine (C22)*	0.114642	0.409112	0.778475
N,N-dimethylalanine	benzoate	-0.0354114	0.799333	0.947202
N,N-dimethylalanine	beta-alanine	0.0413959	0.766309	0.937122
N,N-dimethylalanine	beta-citrylglutamate	-0.0277878	0.841904	0.959631
N,N-dimethylalanine	beta-cryptoxanthin	-0.0357163	0.797641	0.946775
N,N-dimethylalanine	beta-hydroxyisovalerate	-0.143971	0.298976	0.699941
N,N-dimethylalanine	beta-hydroxyisovaleroylcarnitine	0.0846595	0.542753	0.850288
N,N-dimethylalanine	beta-sitosterol	0.0853401	0.539502	0.84882
N,N-dimethylalanine	betaine	0.0146372	0.916336	0.979982
N,N-dimethylalanine	bilirubin (E,E)*	0.147821	0.286102	0.689482
N,N-dimethylalanine	bilirubin (E,Z or Z,E)*	0.0758162	0.585835	0.869496
N,N-dimethylalanine	bilirubin	0.183423	0.1843	0.587965
N,N-dimethylalanine	bilirubin degradation product, C16H18N2O5 (1)	0.113027	0.415786	0.782518
N,N-dimethylalanine	bilirubin degradation product, C16H18N2O5 (2)	0.181059	0.190116	0.594784
N,N-dimethylalanine	bilirubin degradation product, C16H18N2O5 (3)	0.183346	0.184485	0.588127
N,N-dimethylalanine	bilirubin degradation product, C16H18N2O5 (4)	0.191237	0.16598	0.565104
N,N-dimethylalanine	bilirubin degradation product, C17H18N2O4 (1)	0.183194	0.184857	0.588548
N,N-dimethylalanine	bilirubin degradation product, C17H18N2O4 (2)	0.192876	0.162312	0.560793
N,N-dimethylalanine	bilirubin degradation product, C17H18N2O4 (3)	0.181631	0.188697	0.593203
N,N-dimethylalanine	bilirubin degradation product, C17H20N2O5 (1)	0.117708	0.396614	0.770311
N,N-dimethylalanine	bilirubin degradation product, C17H20N2O5 (2)	0.119575	0.389111	0.765367
N,N-dimethylalanine	biliverdin	0.216814	0.115311	0.489146
N,N-dimethylalanine	branched chain 14:0 dicarboxylic acid	0.149732	0.279847	0.684466
N,N-dimethylalanine	branched-chain fatty acid 18:0 (2)	-0.0218648	0.875298	0.968973
N,N-dimethylalanine	branched-chain, straight-chain, or cyclopropyl 10:1 fatty acid (1)*	-0.0700223	0.614869	0.881645
N,N-dimethylalanine	branched-chain, straight-chain, or cyclopropyl 12:1 fatty acid*	0.0114734	0.934375	0.984691
N,N-dimethylalanine	butyrate/isobutyrate (4:0)	-0.176828	0.200855	0.607406
N,N-dimethylalanine	butyrylcarnitine (C4)	0.124188	0.370944	0.753322
N,N-dimethylalanine	C-glycosyltryptophan	0.14317	0.301699	0.702267
N,N-dimethylalanine	caffeine	0.0792087	0.569126	0.862452
N,N-dimethylalanine	campesterol	-0.0211313	0.87945	0.970057
N,N-dimethylalanine	caprate (10:0)	0.00830967	0.952446	0.98882
N,N-dimethylalanine	caproate (6:0)	-0.205264	0.13649	0.523106
N,N-dimethylalanine	caprylate (8:0)	0.0782176	0.573985	0.864512
N,N-dimethylalanine	carboxyethyl-GABA	0.0809621	0.560578	0.858549
N,N-dimethylalanine	carnitine	0.309859	0.0225989	0.23232
N,N-dimethylalanine	carotene diol (1)	0.0127694	0.926981	0.982769
N,N-dimethylalanine	carotene diol (2)	0.0292363	0.833777	0.957137
N,N-dimethylalanine	carotene diol (3)	-0.0675065	0.627665	0.886663
N,N-dimethylalanine	catechol sulfate	0.190779	0.167014	0.566502
N,N-dimethylalanine	ceramide (d16:1/24:1, d18:1/22:1)*	0.0531361	0.702756	0.915981
N,N-dimethylalanine	ceramide (d18:1/14:0, d16:1/16:0)*	-0.00552707	0.96836	0.992583
N,N-dimethylalanine	ceramide (d18:1/17:0, d17:1/18:0)*	0.122129	0.378988	0.758791
N,N-dimethylalanine	ceramide (d18:1/20:0, d16:1/22:0, d20:1/18:0)*	-0.00617507	0.964653	0.991771
N,N-dimethylalanine	ceramide (d18:2/24:1, d18:1/24:2)*	0.0854981	0.538749	0.848465
N,N-dimethylalanine	cerotoylcarnitine (C26)*	0.0402905	0.77238	0.939048
N,N-dimethylalanine	chenodeoxycholate	-0.0590556	0.671431	0.904536
N,N-dimethylalanine	cholate	-0.0201262	0.885145	0.97157
N,N-dimethylalanine	cholesterol	0.0428062	0.758584	0.934668
N,N-dimethylalanine	cholesterol sulfate	0.00354495	0.979704	0.995215
N,N-dimethylalanine	cholic acid glucuronide	0.184242	0.182313	0.585542
N,N-dimethylalanine	choline	-0.113248	0.41487	0.781942
N,N-dimethylalanine	phosphocholine	-0.0183728	0.895092	0.974456
N,N-dimethylalanine	cinnamoylglycine	0.0705649	0.612124	0.880629
N,N-dimethylalanine	cis-3,4-methyleneheptanoate	0.201613	0.143757	0.534152
N,N-dimethylalanine	cis-3,4-methyleneheptanoylcarnitine	0.328079	0.0154387	0.190818
N,N-dimethylalanine	cis-4-decenoate (10:1n6)*	-0.0468086	0.73679	0.927719
N,N-dimethylalanine	cis-4-decenoylcarnitine (C10:1)	0.0171911	0.901805	0.976096
N,N-dimethylalanine	citrate	0.0940746	0.49864	0.828326
N,N-dimethylalanine	citrulline	-0.132878	0.338132	0.730406
N,N-dimethylalanine	corticosterone	0.0903199	0.516007	0.837221
N,N-dimethylalanine	cortisol	0.0896148	0.519302	0.838873
N,N-dimethylalanine	cortisone	0.0613315	0.65953	0.899803
N,N-dimethylalanine	cortolone glucuronide (1)	0.124797	0.368581	0.751814
N,N-dimethylalanine	creatine	-0.00548896	0.968578	0.992669
N,N-dimethylalanine	creatinine	0.0206217	0.882337	0.970748
N,N-dimethylalanine	cyclo(leu-pro)	-0.196593	0.154216	0.549519
N,N-dimethylalanine	cys-gly, oxidized	0.0785607	0.572301	0.863725
N,N-dimethylalanine	cystathionine	-0.115802	0.404357	0.775474
N,N-dimethylalanine	cysteine	0.00846214	0.951574	0.988623
N,N-dimethylalanine	cysteine s-sulfate	0.0590444	0.67149	0.904536
N,N-dimethylalanine	cysteine sulfinic acid	0.155954	0.260118	0.667508
N,N-dimethylalanine	cysteine-glutathione disulfide	-0.0124264	0.928938	0.983366
N,N-dimethylalanine	cysteinylglycine	-0.0407479	0.769866	0.938284
N,N-dimethylalanine	cysteinylglycine disulfide*	0.138444	0.318104	0.715257
N,N-dimethylalanine	cystine	0.209228	0.128915	0.511576
N,N-dimethylalanine	cytidine	0.317559	0.0192893	0.214198
N,N-dimethylalanine	cytosine	-0.17607	0.202824	0.609717
N,N-dimethylalanine	decadienedioic acid (C10:2-DC)	-0.0156283	0.910694	0.978538
N,N-dimethylalanine	decanoylcarnitine (C10)	0.0556519	0.68938	0.911284
N,N-dimethylalanine	dehydroepiandrosterone sulfate (DHEA-S)	-0.00190589	0.989087	0.997537
N,N-dimethylalanine	deoxycarnitine	0.0361356	0.795317	0.946126
N,N-dimethylalanine	deoxycholate	-0.0983107	0.479414	0.818312
N,N-dimethylalanine	deoxycholic acid 12-sulfate*	-0.0591633	0.670867	0.904443
N,N-dimethylalanine	deoxycholic acid glucuronide	0.137414	0.32175	0.71787
N,N-dimethylalanine	diacylglycerol (14:0/18:1, 16:0/16:1) [1]*	0.0307862	0.8251	0.954785
N,N-dimethylalanine	diacylglycerol (14:0/18:1, 16:0/16:1) [2]*	0.00886218	0.949288	0.988091
N,N-dimethylalanine	diacylglycerol (16:1/18:2 [2], 16:0/18:3 [1])*	0.0892336	0.521088	0.839753
N,N-dimethylalanine	dihomolinoleate (20:2n6)	-0.0372792	0.788986	0.9443
N,N-dimethylalanine	dihomolinolenate (20:3n3 or 3n6)	-0.0463893	0.739064	0.928463
N,N-dimethylalanine	dihomo-linolenoyl-choline	-0.0599192	0.666906	0.902883
N,N-dimethylalanine	dihomo-linolenoylcarnitine (C20:3n3 or 6)*	-0.0142179	0.918725	0.980615
N,N-dimethylalanine	dihomo-linoleoylcarnitine (C20:2)*	-0.0960567	0.489595	0.823797
N,N-dimethylalanine	dihydrocaffeate sulfate (2)	0.0174583	0.900287	0.975763
N,N-dimethylalanine	dihydroferulate	-0.00428242	0.975482	0.994302
N,N-dimethylalanine	dihydroorotate	-0.030418	0.82716	0.95539
N,N-dimethylalanine	dimethyl sulfone	-0.0285121	0.837838	0.958449
N,N-dimethylalanine	dimethylarginine (ADMA + SDMA)	0.325335	0.0163737	0.196729
N,N-dimethylalanine	dimethylglycine	0.230041	0.0942451	0.449679
N,N-dimethylalanine	dimethylguanidino valeric acid (DMGV)*	0.0486877	0.726627	0.924289
N,N-dimethylalanine	docosadienoate (22:2n6)	-0.0220702	0.874137	0.968601
N,N-dimethylalanine	docosadioate (C22-DC)	0.0446359	0.748597	0.931516
N,N-dimethylalanine	docosahexaenoate (DHA; 22:6n3)	-0.00259201	0.985159	0.996485
N,N-dimethylalanine	docosahexaenoylcarnitine (C22:6)*	0.16638	0.229195	0.637309
N,N-dimethylalanine	docosahexaenoylcholine	0.0331011	0.812179	0.950795
N,N-dimethylalanine	docosapentaenoate (DPA; 22:5n3)	0.0160095	0.908525	0.977994
N,N-dimethylalanine	docosapentaenoate (n6 DPA; 22:5n6)	0.0758162	0.585835	0.869496
N,N-dimethylalanine	dodecadienoate (12:2)*	0.019097	0.890981	0.973194
N,N-dimethylalanine	dodecanedioate (C12)	0.0610646	0.660921	0.900404
N,N-dimethylalanine	dodecenedioate (C12:1-DC)*	-0.0875565	0.528981	0.843665
N,N-dimethylalanine	dopamine 3-O-sulfate	-0.106501	0.443384	0.799116
N,N-dimethylalanine	ectoine	-0.00384989	0.977958	0.994728
N,N-dimethylalanine	EDTA	0.0733385	0.598175	0.875034
N,N-dimethylalanine	eicosanedioate (C20-DC)	0.0302655	0.828013	0.955649
N,N-dimethylalanine	eicosapentaenoate (EPA; 20:5n3)	-0.0300749	0.82908	0.955895
N,N-dimethylalanine	eicosenedioate (C20:1-DC)*	-0.0947607	0.495499	0.826697
N,N-dimethylalanine	eicosenoate (20:1n9 or 1n11)	0.00304942	0.98254	0.995904
N,N-dimethylalanine	eicosenoylcarnitine (C20:1)*	0.0729574	0.600084	0.8758
N,N-dimethylalanine	epiandrosterone sulfate	0.0354876	0.79891	0.947128
N,N-dimethylalanine	ergothioneine	0.0675446	0.62747	0.886663
N,N-dimethylalanine	erucate (22:1n9)	-0.0315996	0.820554	0.953406
N,N-dimethylalanine	erythritol	0.0432255	0.756292	0.934052
N,N-dimethylalanine	erythronate*	0.0803141	0.56373	0.859961
N,N-dimethylalanine	ethyl beta-glucopyranoside	0.075092	0.58943	0.871184
N,N-dimethylalanine	ethylmalonate	-3.81177e-05	0.999782	0.999808
N,N-dimethylalanine	etiocholanolone glucuronide	0.302388	0.0262558	0.250276
N,N-dimethylalanine	eugenol sulfate	-0.0850833	0.540728	0.849446
N,N-dimethylalanine	FAD	-0.0344229	0.804823	0.948515
N,N-dimethylalanine	formiminoglutamate	0.136195	0.326105	0.721151
N,N-dimethylalanine	fructose	0.111952	0.420264	0.785249
N,N-dimethylalanine	fructosyllysine	0.0709752	0.610052	0.879916
N,N-dimethylalanine	fumarate	0.095485	0.492195	0.824939
N,N-dimethylalanine	galactonate	-0.12945	0.350853	0.739333
N,N-dimethylalanine	gamma-CEHC	-0.119613	0.388958	0.765348
N,N-dimethylalanine	gamma-glutamyl-2-aminobutyrate	-0.0644829	0.643188	0.893332
N,N-dimethylalanine	gamma-glutamyl-alpha-lysine	0.13265	0.338972	0.730972
N,N-dimethylalanine	gamma-glutamyl-epsilon-lysine	-0.0191732	0.890549	0.973114
N,N-dimethylalanine	gamma-glutamylcitrulline*	-0.111151	0.423616	0.787412
N,N-dimethylalanine	gamma-glutamylglutamate	0.149612	0.280237	0.684705
N,N-dimethylalanine	gamma-glutamylglutamine	0.137567	0.321208	0.717527
N,N-dimethylalanine	gamma-glutamylglycine	-0.047914	0.730806	0.925648
N,N-dimethylalanine	gamma-glutamylhistidine	-0.0298843	0.830147	0.956247
N,N-dimethylalanine	gamma-glutamylisoleucine*	0.0369361	0.790884	0.944805
N,N-dimethylalanine	gamma-glutamylleucine	0.106044	0.445356	0.800238
N,N-dimethylalanine	gamma-glutamylmethionine	-0.0149803	0.914383	0.97941
N,N-dimethylalanine	gamma-glutamylphenylalanine	-0.0700985	0.614483	0.881499
N,N-dimethylalanine	gamma-glutamylthreonine	-0.229583	0.0949197	0.451015
N,N-dimethylalanine	gamma-glutamyltryptophan	-0.0163906	0.906356	0.977422
N,N-dimethylalanine	gamma-glutamyltyrosine	-0.0903772	0.51574	0.837107
N,N-dimethylalanine	gamma-glutamylvaline	0.0650289	0.640374	0.892179
N,N-dimethylalanine	gamma-tocopherol/beta-tocopherol	-0.114925	0.407949	0.77756
N,N-dimethylalanine	gentisate	-0.165287	0.232313	0.640291
N,N-dimethylalanine	GlcNAc sulfate conjugate of C21H34O2 steroid	0.0312113	0.822724	0.954143
N,N-dimethylalanine	gluconate	-0.0677352	0.626497	0.886184
N,N-dimethylalanine	glucose	0.062475	0.653582	0.897314
N,N-dimethylalanine	glucuronate	-0.0574816	0.67971	0.907677
N,N-dimethylalanine	glucuronide of C10H18O2 (7)*	0.147716	0.286447	0.689691
N,N-dimethylalanine	glucuronide of C14H22O4 (2)*	-0.0640144	0.645607	0.894275
N,N-dimethylalanine	glucuronide of piperine metabolite C17H21NO3 (3)*	0.0425314	0.760088	0.935166
N,N-dimethylalanine	glucuronide of piperine metabolite C17H21NO3 (4)*	-0.0566575	0.684059	0.909268
N,N-dimethylalanine	glucuronide of piperine metabolite C17H21NO3 (5)*	0.149216	0.281529	0.68582
N,N-dimethylalanine	glutamate	0.168099	0.224352	0.632424
N,N-dimethylalanine	glutamine	0.222036	0.106601	0.473861
N,N-dimethylalanine	glutamine conjugate of C6H10O2 (1)*	0.137986	0.319721	0.716435
N,N-dimethylalanine	glutamine conjugate of C6H10O2 (2)*	0.0711658	0.60909	0.879427
N,N-dimethylalanine	glutamine conjugate of C7H12O2*	0.123616	0.373168	0.754607
N,N-dimethylalanine	glutamine_degradant*	0.346795	0.0101977	0.152067
N,N-dimethylalanine	glutarylcarnitine (C5-DC)	0.0484904	0.727692	0.924738
N,N-dimethylalanine	glycerate	-0.0156283	0.910694	0.978538
N,N-dimethylalanine	glycerol	-0.067011	0.630198	0.887811
N,N-dimethylalanine	glycerol 3-phosphate	-0.000914826	0.994762	0.998807
N,N-dimethylalanine	glycerophosphoethanolamine	0.108712	0.433923	0.793661
N,N-dimethylalanine	glycerophosphorylcholine (GPC)	0.0879758	0.527002	0.842779
N,N-dimethylalanine	glycine	-0.120147	0.386831	0.763977
N,N-dimethylalanine	glycine conjugate of C10H14O2 (1)*	0.219178	0.111302	0.48224
N,N-dimethylalanine	glyco-beta-muricholate	-0.0966917	0.486715	0.822128
N,N-dimethylalanine	glycochenodeoxycholate	-0.213421	0.121253	0.498882
N,N-dimethylalanine	glycochenodeoxycholate 3-sulfate	-0.0106349	0.939162	0.985771
N,N-dimethylalanine	glycochenodeoxycholate glucuronide (1)	-0.133755	0.334926	0.728071
N,N-dimethylalanine	glycocholate	-0.124607	0.369319	0.752184
N,N-dimethylalanine	glycocholenate sulfate*	0.0863367	0.534759	0.846557
N,N-dimethylalanine	glycodeoxycholate	-0.24531	0.0737923	0.404616
N,N-dimethylalanine	glycodeoxycholate 3-sulfate	-0.0292363	0.833777	0.957137
N,N-dimethylalanine	glycohyocholate	-0.177589	0.198893	0.605331
N,N-dimethylalanine	glycolithocholate	0.0357033	0.797714	0.946841
N,N-dimethylalanine	glycolithocholate sulfate*	0.102765	0.459628	0.808105
N,N-dimethylalanine	glycosyl ceramide (d18:1/20:0, d16:1/22:0)*	0.0500486	0.719296	0.921822
N,N-dimethylalanine	glycosyl ceramide (d18:1/23:1, d17:1/24:1)*	0.0280547	0.840406	0.959221
N,N-dimethylalanine	glycosyl ceramide (d18:2/24:1, d18:1/24:2)*	-0.0457032	0.74279	0.929566
N,N-dimethylalanine	glycosyl-N-(2-hydroxynervonoyl)-sphingosine (d18:1/24:1(2OH))*	0.246507	0.0723502	0.400975
N,N-dimethylalanine	glycosyl-N-behenoyl-sphingadienine (d18:2/22:0)*	-0.102117	0.462478	0.809647
N,N-dimethylalanine	glycosyl-N-behenoyl-sphingosine (d18:1/22:0)*	0.0204692	0.883201	0.97101
N,N-dimethylalanine	glycosyl-N-nervonoyl-sphingosine (d18:1/24:1)*	-0.0455888	0.743411	0.929883
N,N-dimethylalanine	glycosyl-N-palmitoyl-sphingosine (d18:1/16:0)	-0.231375	0.0922988	0.445677
N,N-dimethylalanine	glycosyl-N-stearoyl-sphingosine (d18:1/18:0)	-0.0110923	0.93655	0.985188
N,N-dimethylalanine	glycoursodeoxycholate	-0.194477	0.158787	0.555896
N,N-dimethylalanine	glycoursodeoxycholic acid sulfate (1)	0.082828	0.551548	0.854432
N,N-dimethylalanine	guaiacol sulfate	0.248718	0.0697473	0.394432
N,N-dimethylalanine	guanidinoacetate	0.137758	0.320531	0.717117
N,N-dimethylalanine	gulonate*	0.0190589	0.891198	0.973323
N,N-dimethylalanine	heme	0.0664773	0.632931	0.889047
N,N-dimethylalanine	heptanoate (7:0)	0.0420058	0.762966	0.936076
N,N-dimethylalanine	heptenedioate (C7:1-DC)*	0.155902	0.260279	0.667714
N,N-dimethylalanine	hexadecadienoate (16:2n6)	-0.0803903	0.563359	0.859775
N,N-dimethylalanine	hexadecanedioate (C16)	0.0202405	0.884497	0.971293
N,N-dimethylalanine	hexadecasphingosine (d16:1)*	0.237359	0.0839511	0.428409
N,N-dimethylalanine	hexadecenedioate (C16:1-DC)*	0.063123	0.65022	0.896228
N,N-dimethylalanine	hexanoylcarnitine (C6)	0.0970478	0.485105	0.8214
N,N-dimethylalanine	hexanoylglutamine	0.193905	0.16004	0.557607
N,N-dimethylalanine	hippurate	0.116488	0.40156	0.77353
N,N-dimethylalanine	histidine	-0.0388039	0.780566	0.941614
N,N-dimethylalanine	histidine betaine (hercynine)*	0.160859	0.245237	0.65325
N,N-dimethylalanine	homoarginine	-0.264347	0.0534085	0.349638
N,N-dimethylalanine	homocitrulline	0.048867	0.72566	0.924037
N,N-dimethylalanine	homostachydrine*	0.188721	0.171727	0.5724
N,N-dimethylalanine	homovanillate (HVA)	0.102466	0.460942	0.808871
N,N-dimethylalanine	hydantoin-5-propionate	0.0296175	0.831641	0.956611
N,N-dimethylalanine	hydroquinone sulfate	-0.263737	0.0539819	0.351424
N,N-dimethylalanine	hydroxy-CMPF*	-0.0455126	0.743826	0.929989
N,N-dimethylalanine	hydroxy-N6,N6,N6-trimethyllysine*	-0.0163906	0.906356	0.977422
N,N-dimethylalanine	hydroxyasparagine	0.174312	0.207441	0.614658
N,N-dimethylalanine	hydroxypalmitoyl sphingomyelin (d18:1/16:0(OH))	0.105739	0.446673	0.800938
N,N-dimethylalanine	hyocholate	0.0290076	0.835059	0.957579
N,N-dimethylalanine	hypotaurine	-0.0238617	0.864013	0.9659
N,N-dimethylalanine	hypoxanthine	0.0917113	0.509536	0.834128
N,N-dimethylalanine	imidazole lactate	-0.12373	0.372723	0.754432
N,N-dimethylalanine	imidazole propionate	-0.065575	0.637563	0.891109
N,N-dimethylalanine	iminodiacetate (IDA)	0.00834779	0.952228	0.988736
N,N-dimethylalanine	indole-3-carboxylate	0.213617	0.120904	0.49847
N,N-dimethylalanine	indoleacetate	0.0322095	0.81715	0.952402
N,N-dimethylalanine	indoleacetoylcarnitine*	0.0914445	0.510774	0.834704
N,N-dimethylalanine	indoleacetylglutamine	0.0345413	0.804165	0.94843
N,N-dimethylalanine	indolelactate	-0.277688	0.0420517	0.3129
N,N-dimethylalanine	indolepropionate	-0.190093	0.168574	0.568512
N,N-dimethylalanine	indolin-2-one	-0.0296231	0.83161	0.956611
N,N-dimethylalanine	inosine	0.0487563	0.726257	0.924185
N,N-dimethylalanine	isobutyrylcarnitine (C4)	0.175189	0.205129	0.61226
N,N-dimethylalanine	isobutyrylglycine (C4)	0.0233662	0.866811	0.966688
N,N-dimethylalanine	isocaproate (i6:0)	-0.00631912	0.963829	0.991543
N,N-dimethylalanine	isocitric lactone	-0.0351472	0.800799	0.94755
N,N-dimethylalanine	isoleucine	0.018144	0.896391	0.974779
N,N-dimethylalanine	isoleucylglycine	0.111096	0.423847	0.787498
N,N-dimethylalanine	isoursodeoxycholate	-0.2977	0.028795	0.261839
N,N-dimethylalanine	isovalerate (C5)	0.0554994	0.690188	0.91158
N,N-dimethylalanine	isovalerylcarnitine (C5)	0.272275	0.0463936	0.327664
N,N-dimethylalanine	isovalerylglycine	0.122587	0.377191	0.757458
N,N-dimethylalanine	kynurenate	-0.208123	0.130995	0.514498
N,N-dimethylalanine	kynurenine	-0.115535	0.405448	0.776101
N,N-dimethylalanine	lactate	0.0428062	0.758584	0.934668
N,N-dimethylalanine	lactosyl-N-behenoyl-sphingosine (d18:1/22:0)*	0.19745	0.152391	0.54679
N,N-dimethylalanine	lactosyl-N-nervonoyl-sphingosine (d18:1/24:1)*	-0.0269111	0.846831	0.961049
N,N-dimethylalanine	lactosyl-N-palmitoyl-sphingosine (d18:1/16:0)	0.00259201	0.985159	0.996485
N,N-dimethylalanine	laurate (12:0)	-0.0885094	0.524489	0.841477
N,N-dimethylalanine	laurylcarnitine (C12)	0.108026	0.436847	0.795424
N,N-dimethylalanine	leucine	0.0420058	0.762966	0.936076
N,N-dimethylalanine	leucylalanine	0.0250863	0.857105	0.964052
N,N-dimethylalanine	leucylglycine	0.0238046	0.864335	0.965995
N,N-dimethylalanine	levulinate (4-oxovalerate)	-0.0877949	0.527856	0.84319
N,N-dimethylalanine	lignoceroyl sphingomyelin (d18:1/24:0)	0.10166	0.464496	0.810592
N,N-dimethylalanine	lignoceroylcarnitine (C24)*	0.00167718	0.990397	0.9978
N,N-dimethylalanine	linoleate (18:2n6)	-0.0190208	0.891414	0.973323
N,N-dimethylalanine	linolenate (18:3n3 or 3n6)	-0.0132269	0.924373	0.982012
N,N-dimethylalanine	linoleoyl ethanolamide	-0.184109	0.182635	0.585962
N,N-dimethylalanine	linoleoyl-arachidonoyl-glycerol (18:2/20:4) [1]*	-0.00926261	0.947	0.987501
N,N-dimethylalanine	linoleoyl-arachidonoyl-glycerol (18:2/20:4) [2]*	0.0513827	0.712133	0.919211
N,N-dimethylalanine	linoleoyl-docosahexaenoyl-glycerol (18:2/22:6) [2]*	0.00636566	0.963562	0.991441
N,N-dimethylalanine	linoleoyl-linolenoyl-glycerol (18:2/18:3) [2]*	-0.0285883	0.837411	0.958325
N,N-dimethylalanine	linoleoyl-linoleoyl-glycerol (18:2/18:2) [1]*	-0.0125407	0.928285	0.983157
N,N-dimethylalanine	linoleoyl-linoleoyl-glycerol (18:2/18:2) [2]*	0.0541653	0.697273	0.913953
N,N-dimethylalanine	linoleoylcarnitine (C18:2)*	-0.0233281	0.867026	0.9668
N,N-dimethylalanine	linoleoylcholine*	-0.0510406	0.713967	0.91981
N,N-dimethylalanine	lithocholate sulfate (1)	0.217961	0.113351	0.485853
N,N-dimethylalanine	lysine	0.0363643	0.794049	0.945767
N,N-dimethylalanine	malate	-0.00152471	0.99127	0.99798
N,N-dimethylalanine	maleate	-0.0854219	0.539112	0.848633
N,N-dimethylalanine	maltose	-0.0793993	0.568194	0.861916
N,N-dimethylalanine	maltotetraose	0.141877	0.306132	0.70592
N,N-dimethylalanine	maltotriose	-0.00110584	0.993668	0.998463
N,N-dimethylalanine	mannitol/sorbitol	-0.15472	0.263954	0.670675
N,N-dimethylalanine	mannonate*	0.117784	0.396306	0.770076
N,N-dimethylalanine	mannose	0.259772	0.0578318	0.36285
N,N-dimethylalanine	margarate (17:0)	0.0985725	0.478239	0.817832
N,N-dimethylalanine	margaroylcarnitine (C17)*	0.152852	0.269833	0.675925
N,N-dimethylalanine	metabolonic lactone sulfate	0.145877	0.292556	0.694753
N,N-dimethylalanine	methionine	-0.18449	0.181715	0.584823
N,N-dimethylalanine	methionine sulfone	0.154567	0.264431	0.671086
N,N-dimethylalanine	methionine sulfoxide	0.0857268	0.537659	0.847941
N,N-dimethylalanine	methyl glucopyranoside (alpha + beta)	0.057634	0.678906	0.907435
N,N-dimethylalanine	methyl indole-3-acetate	0.047554	0.732753	0.926287
N,N-dimethylalanine	methyl-4-hydroxybenzoate sulfate	-0.197221	0.152877	0.547563
N,N-dimethylalanine	myo-inositol	0.111799	0.420901	0.785684
N,N-dimethylalanine	myristate (14:0)	0.0383083	0.7833	0.942413
N,N-dimethylalanine	myristoleate (14:1n5)	0.00956755	0.945258	0.987065
N,N-dimethylalanine	myristoleoylcarnitine (C14:1)*	0.107225	0.440273	0.797165
N,N-dimethylalanine	myristoyl dihydrosphingomyelin (d18:0/14:0)*	-0.0197831	0.88709	0.972087
N,N-dimethylalanine	myristoyl-linoleoyl-glycerol (14:0/18:2) [1]*	-0.0360226	0.795943	0.946274
N,N-dimethylalanine	myristoyl-linoleoyl-glycerol (14:0/18:2) [2]*	-0.0346458	0.803584	0.948229
N,N-dimethylalanine	myristoylcarnitine (C14)	0.0610646	0.660921	0.900404
N,N-dimethylalanine	N,N,N-trimethyl-5-aminovalerate	0.310469	0.0223203	0.230882
N,N-dimethylalanine	N,N,N-trimethyl-alanylproline betaine (TMAP)	0.184376	0.181991	0.585125
N,N-dimethylalanine	N,N-dimethyl-5-aminovalerate	0.273688	0.0452263	0.32378
N,N-dimethylalanine	N,N-dimethyl-pro-pro	0.212354	0.12317	0.502277
N-(2-furoyl)glycine	Liver fat (%)	0.00876924	0.949819	0.988292
N-(2-furoyl)glycine	Sodium (mmol/L)	0.28929	0.0338637	0.282674
N-(2-furoyl)glycine	Potassium (mmol/L)	0.251325	0.0667746	0.38704
N-(2-furoyl)glycine	Creatinine (mg/dL)	0.367496	0.00626233	0.115213
N-(2-furoyl)glycine	Urea (BUN) (mg/dL)	0.441324	0.000836441	0.0323323
N-(2-furoyl)glycine	Uric acid (mg/dL)	0.0652337	0.639319	0.891697
N-(2-furoyl)glycine	ALT (IU/L)	0.168375	0.223581	0.6316
N-(2-furoyl)glycine	AST (IU/L)	0.0870428	0.53141	0.844917
N-(2-furoyl)glycine	GGT (U/L)	0.296924	0.0292342	0.263672
N-(2-furoyl)glycine	Alkaline phosphatase (IU/L)	0.207533	0.132115	0.516145
N-(2-furoyl)glycine	Total Bilirubin (mg/dL)	-0.0824527	0.553359	0.855279
N-(2-furoyl)glycine	Albumin (g/dL)	0.00347541	0.980102	0.995306
N-(2-furoyl)glycine	Creatine Kinase (U/L)	0.111327	0.422877	0.78698
N-(2-furoyl)glycine	Total cholesterol (mg/dL)	0.105556	0.447462	0.801326
N-(2-furoyl)glycine	High Density Lipoprotein (mg/dL)	0.0781462	0.574335	0.86469
N-(2-furoyl)glycine	Low Density Lipoprotein (mg/dL)	0.0506827	0.715888	0.92059
N-(2-furoyl)glycine	Triglycerides (mg/dL)	0.150143	0.278514	0.683227
N-(2-furoyl)glycine	Glucose (mg/dL)	0.288464	0.0343989	0.284667
N-(2-furoyl)glycine	Insulin (mg/dL)	0.0652398	0.639288	0.891697
N-(2-furoyl)glycine	Weight (kg)	0.0135313	0.922637	0.981675
N-(2-furoyl)glycine	Body mass index (kg/m2)	-0.0885789	0.524163	0.841291
N-(2-furoyl)glycine	Heart rate (bpm)	-0.0834841	0.54839	0.852883
N-(2-furoyl)glycine	Systolic blood pressure (mmHg)	0.0747568	0.591097	0.871976
N-(2-furoyl)glycine	Diastolic blood pressure (mmHg)	0.0852688	0.539842	0.848953
N-(2-furoyl)glycine	Waist circumference (cm)	0.0850762	0.540762	0.849446
N-(2-furoyl)glycine	Hip circumference (cm)	-0.0841944	0.54498	0.851184
N-(2-furoyl)glycine	Trunk fat mass (kg/m2)	0.0231011	0.868308	0.967069
N-(2-furoyl)glycine	Trunk fat free mass (kg/m2)	0.123295	0.374421	0.755513
N-(2-furoyl)glycine	Trunk total body water (%)	0.104007	0.454195	0.805206
N-(2-furoyl)glycine	Left arm fat mass (kg/m2)	-0.173113	0.210634	0.618404
N-(2-furoyl)glycine	Left arm fat free mass (kg/m2)	0.195245	0.157116	0.553366
N-(2-furoyl)glycine	Left arm total body water (%)	0.104007	0.454195	0.805206
N-(2-furoyl)glycine	Right arm fat mass (kg/m2)	-0.176988	0.200441	0.606993
N-(2-furoyl)glycine	Right arm fat free mass (kg/m2)	0.228373	0.0967224	0.454724
N-(2-furoyl)glycine	Right arm total body water (%)	0.104007	0.454195	0.805206
N-(2-furoyl)glycine	Left leg fat mass (kg/m2)	-0.163665	0.23699	0.645079
N-(2-furoyl)glycine	Left leg fat free mass (kg/m2)	0.129418	0.350975	0.739406
N-(2-furoyl)glycine	Left leg total body water (%)	0.104007	0.454195	0.805206
N-(2-furoyl)glycine	Right leg fat mass (kg/m2)	-0.163702	0.236884	0.644921
N-(2-furoyl)glycine	Right leg fat free mass (kg/m2)	0.121613	0.381019	0.7601
N-(2-furoyl)glycine	Right leg total body water (%)	0.104007	0.454195	0.805206
N-(2-furoyl)glycine	(14 or 15)-methylpalmitate (a17:0 or i17:0)	0.0152761	0.912698	0.979043
N-(2-furoyl)glycine	(16 or 17)-methylstearate (a19:0 or i19:0)	-0.0143239	0.918121	0.980542
N-(2-furoyl)glycine	(2 or 3)-decenoate (10:1n7 or n8)	-0.432454	0.00109178	0.0385253
N-(2-furoyl)glycine	(N(1) + N(8))-acetylspermidine	0.0529705	0.70364	0.916303
N-(2-furoyl)glycine	(S)-3-hydroxybutyrylcarnitine	-0.0990767	0.47598	0.816657
N-(2-furoyl)glycine	1,2,3-benzenetriol sulfate (2)	0.233915	0.0886792	0.437975
N-(2-furoyl)glycine	1,2-dilinoleoyl-GPC (18:2/18:2)	0.143199	0.301601	0.702105
N-(2-furoyl)glycine	1,2-dilinoleoyl-GPE (18:2/18:2)*	0.136805	0.32392	0.719533
N-(2-furoyl)glycine	1,2-dipalmitoyl-GPC (16:0/16:0)	-0.0580494	0.676719	0.906501
N-(2-furoyl)glycine	1,3,7-trimethylurate	0.244028	0.07536	0.408272
N-(2-furoyl)glycine	1,3-dimethylurate	0.325805	0.0162103	0.195659
N-(2-furoyl)glycine	1,5-anhydroglucitol (1,5-AG)	0.218112	0.113097	0.485428
N-(2-furoyl)glycine	1,7-dimethylurate	0.304928	0.0249607	0.244131
N-(2-furoyl)glycine	1-(1-enyl-oleoyl)-GPE (P-18:1)*	0.109155	0.43204	0.792645
N-(2-furoyl)glycine	1-(1-enyl-palmitoyl)-2-arachidonoyl-GPC (P-16:0/20:4)*	0.253663	0.0641953	0.380328
N-(2-furoyl)glycine	1-(1-enyl-palmitoyl)-2-arachidonoyl-GPE (P-16:0/20:4)*	0.331909	0.0142104	0.182311
N-(2-furoyl)glycine	1-(1-enyl-palmitoyl)-2-linoleoyl-GPC (P-16:0/18:2)*	0.328576	0.0152745	0.189661
N-(2-furoyl)glycine	1-(1-enyl-palmitoyl)-2-linoleoyl-GPE (P-16:0/18:2)*	0.396347	0.00300774	0.0743346
N-(2-furoyl)glycine	1-(1-enyl-palmitoyl)-2-oleoyl-GPC (P-16:0/18:1)*	-0.0336869	0.808917	0.949871
N-(2-furoyl)glycine	1-(1-enyl-palmitoyl)-2-oleoyl-GPE (P-16:0/18:1)*	0.36262	0.0070443	0.123136
N-(2-furoyl)glycine	1-(1-enyl-palmitoyl)-2-palmitoleoyl-GPC (P-16:0/16:1)*	-0.0932837	0.502273	0.830243
N-(2-furoyl)glycine	1-(1-enyl-palmitoyl)-2-palmitoyl-GPC (P-16:0/16:0)*	-0.107806	0.437786	0.795918
N-(2-furoyl)glycine	1-(1-enyl-palmitoyl)-GPC (P-16:0)*	0.0858242	0.537196	0.847702
N-(2-furoyl)glycine	1-(1-enyl-palmitoyl)-GPE (P-16:0)*	0.169069	0.221651	0.629619
N-(2-furoyl)glycine	1-(1-enyl-stearoyl)-2-arachidonoyl-GPE (P-18:0/20:4)*	0.280407	0.0400002	0.305793
N-(2-furoyl)glycine	1-(1-enyl-stearoyl)-2-linoleoyl-GPE (P-18:0/18:2)*	0.31818	0.0190412	0.212776
N-(2-furoyl)glycine	1-(1-enyl-stearoyl)-2-oleoyl-GPE (P-18:0/18:1)	0.360319	0.00744205	0.126958
N-(2-furoyl)glycine	1-(1-enyl-stearoyl)-GPE (P-18:0)*	0.189861	0.169105	0.569304
N-(2-furoyl)glycine	1-arachidonoyl-GPC* (20:4)*	0.0940773	0.498628	0.828326
N-(2-furoyl)glycine	1-arachidonoyl-GPE (20:4n6)*	0.17756	0.198967	0.60548
N-(2-furoyl)glycine	1-arachidonoyl-GPI* (20:4)*	-0.0289255	0.83552	0.957704
N-(2-furoyl)glycine	1-arachidonylglycerol (20:4)	-0.070589	0.612002	0.880629
N-(2-furoyl)glycine	1-carboxyethylisoleucine	0.446591	0.000711611	0.0290373
N-(2-furoyl)glycine	1-carboxyethylleucine	0.221683	0.107174	0.475034
N-(2-furoyl)glycine	1-carboxyethylphenylalanine	0.322069	0.017549	0.204143
N-(2-furoyl)glycine	1-carboxyethyltyrosine	0.285888	0.0361144	0.291235
N-(2-furoyl)glycine	1-carboxyethylvaline	0.35889	0.00769865	0.12936
N-(2-furoyl)glycine	1-dihomo-linolenylglycerol (20:3)	-0.226682	0.0992861	0.459746
N-(2-furoyl)glycine	1-docosahexaenoylglycerol (22:6)	-0.24635	0.0725387	0.401405
N-(2-furoyl)glycine	1-lignoceroyl-GPC (24:0)	0.173199	0.210403	0.61814
N-(2-furoyl)glycine	1-linolenoyl-GPC (18:3)*	0.396188	0.00302044	0.0745096
N-(2-furoyl)glycine	1-linoleoyl-2-arachidonoyl-GPC (18:2/20:4n6)*	0.261837	0.0557999	0.356965
N-(2-furoyl)glycine	1-linoleoyl-2-arachidonoyl-GPE (18:2/20:4)*	0.273682	0.0452312	0.323801
N-(2-furoyl)glycine	1-linoleoyl-2-linolenoyl-GPC (18:2/18:3)*	0.223667	0.103988	0.469086
N-(2-furoyl)glycine	1-linoleoyl-GPC (18:2)	0.19113	0.16622	0.565441
N-(2-furoyl)glycine	1-linoleoyl-GPE (18:2)*	0.190099	0.168562	0.568512
N-(2-furoyl)glycine	1-linoleoyl-GPG (18:2)*	-0.069318	0.61844	0.883148
N-(2-furoyl)glycine	1-linoleoyl-GPI* (18:2)*	-0.0577319	0.67839	0.90722
N-(2-furoyl)glycine	1-linoleoylglycerol (18:2)	-0.130423	0.347215	0.736689
N-(2-furoyl)glycine	1-methyl-4-imidazoleacetate	0.395156	0.00310416	0.0757115
N-(2-furoyl)glycine	1-methyl-5-imidazoleacetate	0.437215	0.000947142	0.0351121
N-(2-furoyl)glycine	1-methyl-5-imidazolelactate	0.343178	0.0110697	0.159249
N-(2-furoyl)glycine	1-methylhistidine	0.472688	0.000307156	0.0161208
N-(2-furoyl)glycine	1-methylnicotinamide	0.206049	0.134964	0.52074
N-(2-furoyl)glycine	1-methylurate	0.42575	0.00132903	0.0439214
N-(2-furoyl)glycine	1-methylxanthine	0.301674	0.0266299	0.252011
N-(2-furoyl)glycine	1-myristoyl-2-arachidonoyl-GPC (14:0/20:4)*	0.293421	0.0312881	0.27245
N-(2-furoyl)glycine	1-myristoyl-2-palmitoyl-GPC (14:0/16:0)	0.170894	0.216629	0.624519
N-(2-furoyl)glycine	1-myristoylglycerol (14:0)	0.191324	0.165782	0.564892
N-(2-furoyl)glycine	1-oleoyl-2-arachidonoyl-GPE (18:1/20:4)*	0.155261	0.262267	0.669366
N-(2-furoyl)glycine	1-oleoyl-2-docosahexaenoyl-GPC (18:1/22:6)*	-0.216286	0.116219	0.490725
N-(2-furoyl)glycine	1-oleoyl-2-linoleoyl-GPE (18:1/18:2)*	0.224063	0.10336	0.467858
N-(2-furoyl)glycine	1-oleoyl-GPC (18:1)	0.145897	0.292488	0.694753
N-(2-furoyl)glycine	1-oleoyl-GPE (18:1)	0.316355	0.0197779	0.217155
N-(2-furoyl)glycine	1-oleoyl-GPG (18:1)*	0.081357	0.558661	0.857697
N-(2-furoyl)glycine	1-oleoyl-GPI (18:1)	0.120344	0.386046	0.763335
N-(2-furoyl)glycine	1-oleoyl-GPS (18:1)	-0.0918887	0.508714	0.833609
N-(2-furoyl)glycine	1-oleoylglycerol (18:1)	-0.0424955	0.760284	0.935193
N-(2-furoyl)glycine	1-palmitoleoyl-2-linolenoyl-GPC (16:1/18:3)*	0.156822	0.257441	0.664905
N-(2-furoyl)glycine	1-palmitoleoyl-GPC* (16:1)*	0.132486	0.339574	0.731351
N-(2-furoyl)glycine	1-palmitoleoylglycerol (16:1)*	0.168577	0.223019	0.631063
N-(2-furoyl)glycine	1-palmitoyl-2-arachidonoyl-GPC (16:0/20:4n6)	0.106298	0.444258	0.799519
N-(2-furoyl)glycine	1-palmitoyl-2-arachidonoyl-GPE (16:0/20:4)*	0.180338	0.191917	0.596867
N-(2-furoyl)glycine	1-palmitoyl-2-arachidonoyl-GPI (16:0/20:4)*	0.0818563	0.556242	0.856578
N-(2-furoyl)glycine	1-palmitoyl-2-dihomo-linolenoyl-GPC (16:0/20:3n3 or 6)*	0.0870145	0.531544	0.844944
N-(2-furoyl)glycine	1-palmitoyl-2-docosahexaenoyl-GPC (16:0/22:6)	-0.300008	0.0275205	0.256224
N-(2-furoyl)glycine	1-palmitoyl-2-docosahexaenoyl-GPE (16:0/22:6)*	0.0542402	0.696874	0.913828
N-(2-furoyl)glycine	1-palmitoyl-2-linoleoyl-GPC (16:0/18:2)	0.129946	0.348994	0.737783
N-(2-furoyl)glycine	1-palmitoyl-2-linoleoyl-GPE (16:0/18:2)	0.174466	0.207036	0.614281
N-(2-furoyl)glycine	1-palmitoyl-2-linoleoyl-GPI (16:0/18:2)	-0.052177	0.70788	0.917747
N-(2-furoyl)glycine	1-palmitoyl-2-oleoyl-GPC (16:0/18:1)	0.116059	0.403307	0.77473
N-(2-furoyl)glycine	1-palmitoyl-2-oleoyl-GPE (16:0/18:1)	0.268344	0.0497709	0.338256
N-(2-furoyl)glycine	1-palmitoyl-2-oleoyl-GPI (16:0/18:1)*	0.103997	0.454238	0.805247
N-(2-furoyl)glycine	1-palmitoyl-2-palmitoleoyl-GPC (16:0/16:1)*	0.232555	0.0906039	0.442122
N-(2-furoyl)glycine	1-palmitoyl-2-stearoyl-GPC (16:0/18:0)	0.0998703	0.472436	0.81504
N-(2-furoyl)glycine	1-palmitoyl-2-stearoyl-GPE (16:0/18:0)*	0.26806	0.0500226	0.338911
N-(2-furoyl)glycine	1-palmitoyl-GPC (16:0)	-0.000357105	0.997955	0.999426
N-(2-furoyl)glycine	1-palmitoyl-GPE (16:0)	0.00138874	0.992048	0.998203
N-(2-furoyl)glycine	1-palmitoyl-GPG (16:0)*	0.205573	0.135888	0.522188
N-(2-furoyl)glycine	1-palmitoyl-GPI* (16:0)	-0.074	0.594869	0.87367
N-(2-furoyl)glycine	1-palmitoylglycerol (16:0)	-0.0675722	0.62733	0.886595
N-(2-furoyl)glycine	1-ribosyl-imidazoleacetate*	0.384443	0.00410258	0.0897805
N-(2-furoyl)glycine	1-stearoyl-2-arachidonoyl-GPC (18:0/20:4)	0.0429716	0.75768	0.934394
N-(2-furoyl)glycine	1-stearoyl-2-arachidonoyl-GPE (18:0/20:4)	0.188274	0.172764	0.573821
N-(2-furoyl)glycine	1-stearoyl-2-arachidonoyl-GPI (18:0/20:4)	0.0297984	0.830628	0.956403
N-(2-furoyl)glycine	1-stearoyl-2-arachidonoyl-GPS (18:0/20:4)	0.157178	0.256349	0.663948
N-(2-furoyl)glycine	1-stearoyl-2-docosahexaenoyl-GPC (18:0/22:6)	-0.252949	0.0649746	0.382367
N-(2-furoyl)glycine	1-stearoyl-2-docosahexaenoyl-GPE (18:0/22:6)*	0.0570971	0.681737	0.908466
N-(2-furoyl)glycine	1-stearoyl-2-linoleoyl-GPC (18:0/18:2)*	0.129867	0.349291	0.738023
N-(2-furoyl)glycine	1-stearoyl-2-linoleoyl-GPE (18:0/18:2)*	0.289771	0.033555	0.281482
N-(2-furoyl)glycine	1-stearoyl-2-linoleoyl-GPI (18:0/18:2)	-0.0305126	0.82663	0.955266
N-(2-furoyl)glycine	1-stearoyl-2-oleoyl-GPC (18:0/18:1)	0.308419	0.0232681	0.235794
N-(2-furoyl)glycine	1-stearoyl-2-oleoyl-GPE (18:0/18:1)	0.427296	0.00127057	0.0426402
N-(2-furoyl)glycine	1-stearoyl-2-oleoyl-GPI (18:0/18:1)*	0.161451	0.243482	0.651566
N-(2-furoyl)glycine	1-stearoyl-2-oleoyl-GPS (18:0/18:1)	-0.00900698	0.948461	0.987923
N-(2-furoyl)glycine	1-stearoyl-GPC (18:0)	0.0697148	0.616427	0.882265
N-(2-furoyl)glycine	1-stearoyl-GPE (18:0)	0.141453	0.307594	0.706978
N-(2-furoyl)glycine	1-stearoyl-GPG (18:0)	0.219624	0.110559	0.481019
N-(2-furoyl)glycine	1-stearoyl-GPI (18:0)	-0.0869352	0.53192	0.845145
N-(2-furoyl)glycine	10-heptadecenoate (17:1n7)	-0.112726	0.417037	0.78319
N-(2-furoyl)glycine	10-nonadecenoate (19:1n9)	-0.149309	0.281222	0.685477
N-(2-furoyl)glycine	10-undecenoate (11:1n1)	-0.00535657	0.969335	0.992881
N-(2-furoyl)glycine	11-ketoetiocholanolone glucuronide	0.0860979	0.535893	0.847074
N-(2-furoyl)glycine	11beta-hydroxyandrosterone glucuronide	0.327703	0.0155641	0.191471
N-(2-furoyl)glycine	11beta-hydroxyetiocholanolone glucuronide*	0.023726	0.864779	0.966137
N-(2-furoyl)glycine	12,13-DiHOME	0.179241	0.194681	0.600492
N-(2-furoyl)glycine	12-HETE	0.00107246	0.993859	0.998571
N-(2-furoyl)glycine	13-HODE + 9-HODE	-0.233269	0.0895897	0.440139
N-(2-furoyl)glycine	16a-hydroxy DHEA 3-sulfate	-0.0489233	0.725356	0.92392
N-(2-furoyl)glycine	17alpha-hydroxypregnanolone glucuronide	0.219925	0.110059	0.480131
N-(2-furoyl)glycine	17alpha-hydroxypregnenolone 3-sulfate	0.285379	0.0364615	0.292587
N-(2-furoyl)glycine	2'-deoxyuridine	-0.0509073	0.714683	0.920097
N-(2-furoyl)glycine	2'-O-methyluridine	-0.0563035	0.68593	0.909962
N-(2-furoyl)glycine	2,3-dihydroxy-2-methylbutyrate	0.149471	0.280696	0.685066
N-(2-furoyl)glycine	2,3-dihydroxy-5-methylthio-4-pentenoate (DMTPA)*	0.328338	0.015353	0.190224
N-(2-furoyl)glycine	2,3-dihydroxyisovalerate	0.155665	0.261013	0.668282
N-(2-furoyl)glycine	2,4-di-tert-butylphenol	-0.00400751	0.977056	0.994562
N-(2-furoyl)glycine	2,6-dihydroxybenzoic acid	0.188035	0.173317	0.574484
N-(2-furoyl)glycine	2-acetamidophenol sulfate	0.151907	0.272842	0.678459
N-(2-furoyl)glycine	2-aminoadipate	0.0920933	0.507766	0.83318
N-(2-furoyl)glycine	2-aminobutyrate	0.107727	0.438125	0.796076
N-(2-furoyl)glycine	2-aminoheptanoate	0.304214	0.0253193	0.245805
N-(2-furoyl)glycine	2-aminooctanoate	0.106616	0.442891	0.798707
N-(2-furoyl)glycine	2-aminophenol sulfate	0.232237	0.0910575	0.443099
N-(2-furoyl)glycine	2-arachidonoylglycerol (20:4)	0.147575	0.286911	0.690129
N-(2-furoyl)glycine	2-hydroxy-3-methylvalerate	0.0882049	0.525923	0.842168
N-(2-furoyl)glycine	2-hydroxy-4-(methylthio)butanoic acid	0.241998	0.0778984	0.413979
N-(2-furoyl)glycine	2-hydroxyarachidate*	0.154071	0.265987	0.672456
N-(2-furoyl)glycine	2-hydroxybehenate	0.202558	0.14185	0.531261
N-(2-furoyl)glycine	2-hydroxybutyrate/2-hydroxyisobutyrate	-0.0221802	0.873514	0.96849
N-(2-furoyl)glycine	2-hydroxydecanoate	0.513398	7.18651e-05	0.00554634
N-(2-furoyl)glycine	2-hydroxyglutarate	0.340638	0.0117196	0.164295
N-(2-furoyl)glycine	2-hydroxyhippurate (salicylurate)	0.444516	0.000758625	0.030269
N-(2-furoyl)glycine	2-hydroxylaurate	0.236522	0.0850814	0.430628
N-(2-furoyl)glycine	2-hydroxynervonate*	0.00797534	0.954357	0.989262
N-(2-furoyl)glycine	2-hydroxyoctanoate	0.340083	0.0118661	0.165546
N-(2-furoyl)glycine	2-hydroxypalmitate	-0.235491	0.0864911	0.433698
N-(2-furoyl)glycine	2-hydroxyphenylacetate	0.282549	0.0384421	0.3001
N-(2-furoyl)glycine	2-hydroxyphytanate*	0.216921	0.115126	0.488765
N-(2-furoyl)glycine	2-hydroxysebacate	0.16896	0.221955	0.629947
N-(2-furoyl)glycine	2-hydroxystearate	-0.10241	0.461191	0.808946
N-(2-furoyl)glycine	2-isopropylmalate	0.287729	0.0348811	0.286583
N-(2-furoyl)glycine	2-keto-3-deoxy-gluconate	0.157007	0.256873	0.664259
N-(2-furoyl)glycine	2-ketocaprylate	0.26644	0.0514779	0.343749
N-(2-furoyl)glycine	2-linoleoylglycerol (18:2)	0.00678512	0.961163	0.990934
N-(2-furoyl)glycine	2-methoxyhydroquinone sulfate (1)	0.367415	0.00627472	0.115348
N-(2-furoyl)glycine	2-methoxyhydroquinone sulfate (2)	0.209062	0.129226	0.512068
N-(2-furoyl)glycine	2-methoxyresorcinol sulfate	0.303129	0.0258724	0.24853
N-(2-furoyl)glycine	2-methylbutyrylcarnitine (C5)	0.489511	0.000172276	0.0106433
N-(2-furoyl)glycine	2-methylserine	-0.0155172	0.911326	0.978674
N-(2-furoyl)glycine	2-naphthol sulfate	0.0375754	0.787348	0.943787
N-(2-furoyl)glycine	2-O-methylascorbic acid	0.139945	0.312831	0.711118
N-(2-furoyl)glycine	2-oleoylglycerol (18:1)	0.0477252	0.731827	0.926031
N-(2-furoyl)glycine	2-oxoarginine*	0.380475	0.00453857	0.0953476
N-(2-furoyl)glycine	2-palmitoleoyl-GPC* (16:1)*	0.0678896	0.62571	0.885924
N-(2-furoyl)glycine	2-palmitoyl-GPC* (16:0)*	-0.0709845	0.610005	0.879916
N-(2-furoyl)glycine	2-piperidinone	0.241204	0.0789086	0.416303
N-(2-furoyl)glycine	2-stearoyl-GPE (18:0)*	0.0981244	0.480251	0.818897
N-(2-furoyl)glycine	21-hydroxypregnenolone disulfate	0.162245	0.241142	0.649259
N-(2-furoyl)glycine	21-hydroxypregnenolone monosulfate (1)	0.0271964	0.845227	0.96062
N-(2-furoyl)glycine	2R,3R-dihydroxybutyrate	0.451579	0.000609152	0.0260866
N-(2-furoyl)glycine	3,4-dihydroxybutyrate	0.292627	0.0317698	0.274344
N-(2-furoyl)glycine	3,5-dichloro-2,6-dihydroxybenzoic acid	0.217556	0.11404	0.487055
N-(2-furoyl)glycine	3,7-dimethylurate	0.335178	0.0132291	0.175475
N-(2-furoyl)glycine	3-(3-amino-3-carboxypropyl)uridine*	0.00948311	0.94574	0.987199
N-(2-furoyl)glycine	3-(3-hydroxyphenyl)propionate	-0.0950517	0.49417	0.825915
N-(2-furoyl)glycine	3-(3-hydroxyphenyl)propionate sulfate	0.0015277	0.991252	0.99798
N-(2-furoyl)glycine	3-(4-hydroxyphenyl)lactate (HPLA)	0.161848	0.24231	0.650347
N-(2-furoyl)glycine	3-acetylphenol sulfate	0.317751	0.0192124	0.2137
N-(2-furoyl)glycine	3-amino-2-piperidone	0.486496	0.000191513	0.0114928
N-(2-furoyl)glycine	3-aminoisobutyrate	0.185337	0.179682	0.582396
N-(2-furoyl)glycine	3-bromo-5-chloro-2,6-dihydroxybenzoic acid*	0.199463	0.14817	0.540652
N-(2-furoyl)glycine	3-carboxy-4-methyl-5-pentyl-2-furanpropionate (3-CMPFP)	-0.017022	0.902766	0.97641
N-(2-furoyl)glycine	3-carboxy-4-methyl-5-propyl-2-furanpropanoate (CMPF)	-0.178989	0.195319	0.601282
N-(2-furoyl)glycine	3-decenoylcarnitine	0.0459919	0.741221	0.929177
N-(2-furoyl)glycine	3-ethylcatechol sulfate (1)	0.236233	0.0854746	0.431417
N-(2-furoyl)glycine	3-formylindole	0.116218	0.40266	0.774229
N-(2-furoyl)glycine	3-hydroxy-2-ethylpropionate	0.202955	0.141055	0.53016
N-(2-furoyl)glycine	3-hydroxy-2-methylpyridine sulfate	0.297693	0.0287988	0.261857
N-(2-furoyl)glycine	3-hydroxy-3-methylglutarate	0.0732065	0.598836	0.87529
N-(2-furoyl)glycine	3-hydroxyadipate	-0.0256023	0.854198	0.963254
N-(2-furoyl)glycine	3-hydroxybutyrate (BHBA)	-0.211287	0.125109	0.505352
N-(2-furoyl)glycine	3-hydroxybutyroylglycine	-0.247254	0.0714623	0.398693
N-(2-furoyl)glycine	3-hydroxydecanoate	-0.231364	0.0923141	0.445677
N-(2-furoyl)glycine	3-hydroxydecanoylcarnitine	-0.0518595	0.709579	0.918431
N-(2-furoyl)glycine	3-hydroxydodecanedioate*	-0.167185	0.22692	0.635159
N-(2-furoyl)glycine	3-hydroxyhexanoate	0.0381309	0.784279	0.94282
N-(2-furoyl)glycine	3-hydroxyhexanoylcarnitine (1)	0.0772948	0.578525	0.866423
N-(2-furoyl)glycine	3-hydroxyhippurate	-0.0115464	0.933958	0.984575
N-(2-furoyl)glycine	3-hydroxyhippurate sulfate	-0.00260212	0.985101	0.996485
N-(2-furoyl)glycine	3-hydroxyisobutyrate	-0.0932837	0.502273	0.830243
N-(2-furoyl)glycine	3-hydroxylaurate	-0.330798	0.0145578	0.184675
N-(2-furoyl)glycine	3-hydroxyoctanoate	-0.11844	0.393663	0.768421
N-(2-furoyl)glycine	3-hydroxyoctanoylcarnitine (1)	0.069318	0.61844	0.883148
N-(2-furoyl)glycine	3-hydroxyoctanoylcarnitine (2)	0.0845545	0.543256	0.85052
N-(2-furoyl)glycine	3-hydroxyoleoylcarnitine	-0.136315	0.325674	0.720878
N-(2-furoyl)glycine	3-hydroxypyridine sulfate	0.331354	0.0143832	0.183519
N-(2-furoyl)glycine	3-hydroxystachydrine*	-0.128964	0.352681	0.740599
N-(2-furoyl)glycine	3-indoleglyoxylic acid	0.281438	0.0392436	0.303118
N-(2-furoyl)glycine	3-indoxyl sulfate	0.21708	0.114854	0.488287
N-(2-furoyl)glycine	3-methoxycatechol sulfate (1)	0.292786	0.031673	0.273926
N-(2-furoyl)glycine	3-methoxycatechol sulfate (2)	0.261789	0.0558469	0.357142
N-(2-furoyl)glycine	3-methoxytyramine sulfate	0.279078	0.0409923	0.309442
N-(2-furoyl)glycine	3-methoxytyrosine	0.154468	0.264743	0.671427
N-(2-furoyl)glycine	3-methyl catechol sulfate (1)	0.3823	0.0043332	0.0927097
N-(2-furoyl)glycine	3-methyl-2-oxobutyrate	-0.0620172	0.655961	0.898326
N-(2-furoyl)glycine	3-methyl-2-oxovalerate	0.0974102	0.483468	0.820514
N-(2-furoyl)glycine	3-methyladipate	0.0133859	0.923466	0.981886
N-(2-furoyl)glycine	3-methylcytidine	0.0370602	0.790197	0.944706
N-(2-furoyl)glycine	3-methylglutaconate	0.220096	0.109776	0.479625
N-(2-furoyl)glycine	3-methylglutarylcarnitine (2)	-0.051304	0.712555	0.919322
N-(2-furoyl)glycine	3-methylhistidine	0.303103	0.0258859	0.248638
N-(2-furoyl)glycine	3-methylxanthine	0.322942	0.0172281	0.202201
N-(2-furoyl)glycine	3-phenylpropionate (hydrocinnamate)	-0.0501931	0.718519	0.921534
N-(2-furoyl)glycine	3-phosphoglycerate	0.17018	0.218585	0.626349
N-(2-furoyl)glycine	3-sulfo-L-alanine	-0.00923102	0.94718	0.987579
N-(2-furoyl)glycine	3-ureidopropionate	0.283978	0.0374314	0.296401
N-(2-furoyl)glycine	3b-hydroxy-5-cholenoic acid	0.0436261	0.754103	0.933377
N-(2-furoyl)glycine	3beta,7alpha-dihydroxy-5-cholestenoate	0.0755078	0.587364	0.870148
N-(2-furoyl)glycine	3beta-hydroxy-5-cholestenoate	-0.0470188	0.735651	0.927315
N-(2-furoyl)glycine	4-acetamidobutanoate	0.182084	0.187579	0.591819
N-(2-furoyl)glycine	4-acetylcatechol sulfate (1)	0.38154	0.00441776	0.0938622
N-(2-furoyl)glycine	4-acetylphenyl sulfate	0.436676	0.00096261	0.0355153
N-(2-furoyl)glycine	4-allylcatechol sulfate	0.229698	0.0947505	0.450755
N-(2-furoyl)glycine	4-allylphenol sulfate	-0.147802	0.286164	0.689518
N-(2-furoyl)glycine	4-chlorobenzoic acid	-0.0792376	0.568985	0.862323
N-(2-furoyl)glycine	4-cholesten-3-one	0.0340837	0.806709	0.949263
N-(2-furoyl)glycine	4-ethylcatechol sulfate	0.142723	0.303228	0.703463
N-(2-furoyl)glycine	4-ethylphenyl sulfate	0.259377	0.0582276	0.363898
N-(2-furoyl)glycine	4-guanidinobutanoate	0.649147	1.09919e-07	2.80694e-05
N-(2-furoyl)glycine	4-hydroxy-2-oxoglutaric acid	-0.135501	0.328597	0.723032
N-(2-furoyl)glycine	4-hydroxychlorothalonil	0.0878874	0.527419	0.843018
N-(2-furoyl)glycine	4-hydroxycoumarin	0.0151207	0.913583	0.979269
N-(2-furoyl)glycine	4-hydroxyglutamate	0.549108	1.71075e-05	0.00183889
N-(2-furoyl)glycine	4-hydroxyhippurate	0.14804	0.28538	0.688843
N-(2-furoyl)glycine	4-hydroxyphenylacetate	0.0231329	0.868129	0.966992
N-(2-furoyl)glycine	4-hydroxyphenylacetylglutamine	0.131385	0.343639	0.734044
N-(2-furoyl)glycine	4-hydroxyphenylpyruvate	0.0738413	0.595662	0.873899
N-(2-furoyl)glycine	4-imidazoleacetate	0.221844	0.106912	0.474561
N-(2-furoyl)glycine	4-methoxyphenol sulfate	-0.0633599	0.648993	0.895739
N-(2-furoyl)glycine	4-methyl-2-oxopentanoate	0.0552719	0.691394	0.91201
N-(2-furoyl)glycine	4-methylcatechol sulfate	0.156372	0.258825	0.666169
N-(2-furoyl)glycine	4-methylguaiacol sulfate	0.259437	0.0581671	0.363768
N-(2-furoyl)glycine	4-methylhexanoylglutamine	-0.000476467	0.997272	0.999336
N-(2-furoyl)glycine	4-methylnonanoylcarnitine	0.111875	0.420583	0.785491
N-(2-furoyl)glycine	4-oxo-retinoic acid	-0.0222595	0.873066	0.968363
N-(2-furoyl)glycine	4-vinylcatechol sulfate	0.302309	0.026297	0.250456
N-(2-furoyl)glycine	4-vinylphenol sulfate	0.162562	0.24021	0.648347
N-(2-furoyl)glycine	5,6-dihydrothymine	-0.0625727	0.653074	0.897178
N-(2-furoyl)glycine	5,6-dihydrouracil	-0.150579	0.277105	0.68221
N-(2-furoyl)glycine	5,6-dihydrouridine	-0.0680483	0.6249	0.88564
N-(2-furoyl)glycine	5-(galactosylhydroxy)-L-lysine	-0.0840543	0.545652	0.851436
N-(2-furoyl)glycine	5-acetylamino-6-amino-3-methyluracil	0.315244	0.020238	0.219698
N-(2-furoyl)glycine	5-acetylamino-6-formylamino-3-methyluracil	-0.00158743	0.99091	0.997887
N-(2-furoyl)glycine	5-dodecenoate (12:1n7)	-0.335242	0.0132105	0.175301
N-(2-furoyl)glycine	5-dodecenoylcarnitine (C12:1)	-0.0978864	0.481322	0.819538
N-(2-furoyl)glycine	5-hydroxyhexanoate	0.142399	0.304338	0.704332
N-(2-furoyl)glycine	5-hydroxyindole sulfate	0.131028	0.344962	0.735107
N-(2-furoyl)glycine	5-hydroxylysine	0.49459	0.000143821	0.00935001
N-(2-furoyl)glycine	5-methylthioadenosine (MTA)	0.255885	0.0618188	0.373784
N-(2-furoyl)glycine	5-methyluridine (ribothymidine)	0.14066	0.310343	0.709228
N-(2-furoyl)glycine	5-oxoproline	0.107409	0.439484	0.796805
N-(2-furoyl)glycine	5alpha-androstan-3alpha,17alpha-diol monosulfate	0.0130046	0.92564	0.982397
N-(2-furoyl)glycine	5alpha-androstan-3alpha,17beta-diol 17-glucuronide	0.359013	0.00767633	0.129169
N-(2-furoyl)glycine	5alpha-androstan-3alpha,17beta-diol disulfate	0.282372	0.0385688	0.30059
N-(2-furoyl)glycine	5alpha-androstan-3alpha,17beta-diol monosulfate (1)	0.00678499	0.961164	0.990934
N-(2-furoyl)glycine	5alpha-androstan-3alpha,17beta-diol monosulfate (2)	0.170121	0.218748	0.626518
N-(2-furoyl)glycine	5alpha-androstan-3beta,17alpha-diol disulfate	0.114672	0.408986	0.778384
N-(2-furoyl)glycine	5alpha-androstan-3beta,17beta-diol disulfate	0.163118	0.238585	0.646703
N-(2-furoyl)glycine	5alpha-androstan-3beta,17beta-diol monosulfate (2)	0.0735295	0.59722	0.87454
N-(2-furoyl)glycine	5alpha-pregnan-3beta,20alpha-diol disulfate	-0.105743	0.446656	0.800938
N-(2-furoyl)glycine	5alpha-pregnan-3beta,20alpha-diol monosulfate (2)	-0.199701	0.147677	0.539854
N-(2-furoyl)glycine	5alpha-pregnan-3beta,20beta-diol monosulfate (1)	-0.196685	0.154017	0.549263
N-(2-furoyl)glycine	5alpha-pregnan-diol disulfate	-0.171613	0.214674	0.622632
N-(2-furoyl)glycine	6-bromotryptophan	-0.285962	0.0360642	0.291063
N-(2-furoyl)glycine	6-hydroxyindole sulfate	0.272947	0.0458354	0.325702
N-(2-furoyl)glycine	6-oxopiperidine-2-carboxylate	0.261361	0.0562633	0.358387
N-(2-furoyl)glycine	7-HOCA	-0.0124987	0.928525	0.983261
N-(2-furoyl)glycine	7-dehydrocholesterol	0.156713	0.257775	0.665188
N-(2-furoyl)glycine	7-ketodeoxycholate	0.0236984	0.864934	0.966162
N-(2-furoyl)glycine	7-methylguanine	0.148357	0.284337	0.688081
N-(2-furoyl)glycine	7-methylurate	0.33481	0.0133366	0.176239
N-(2-furoyl)glycine	7-methylxanthine	0.33854	0.0122813	0.168757
N-(2-furoyl)glycine	8-methoxykynurenate	0.178129	0.197508	0.603714
N-(2-furoyl)glycine	9,10-DiHOME	-0.0493201	0.723217	0.923293
N-(2-furoyl)glycine	9-hydroxystearate	0.0367966	0.791656	0.945035
N-(2-furoyl)glycine	acetoacetate	-0.0782142	0.574001	0.864512
N-(2-furoyl)glycine	acetylcarnitine (C2)	-0.111853	0.420676	0.78562
N-(2-furoyl)glycine	acisoga	-0.0353534	0.799655	0.947303
N-(2-furoyl)glycine	aconitate [cis or trans]	0.0803486	0.563562	0.859961
N-(2-furoyl)glycine	adenine	0.163514	0.23743	0.64559
N-(2-furoyl)glycine	adenosine 3',5'-cyclic monophosphate (cAMP)	0.0973455	0.48376	0.820668
N-(2-furoyl)glycine	AMP	0.133121	0.337245	0.729789
N-(2-furoyl)glycine	adipoylcarnitine (C6-DC)	-0.0372608	0.789088	0.944301
N-(2-furoyl)glycine	adrenate (22:4n6)	-0.31453	0.0205386	0.221567
N-(2-furoyl)glycine	alanine	0.211208	0.125254	0.505624
N-(2-furoyl)glycine	allantoin	0.260964	0.0566518	0.359618
N-(2-furoyl)glycine	alpha-CMBHC glucuronide	0.035901	0.796617	0.946514
N-(2-furoyl)glycine	alpha-hydroxycaproate	-0.114434	0.409966	0.779036
N-(2-furoyl)glycine	alpha-hydroxyisocaproate	0.0600333	0.666309	0.902567
N-(2-furoyl)glycine	alpha-hydroxyisovalerate	-0.00654692	0.962525	0.991263
N-(2-furoyl)glycine	alpha-ketobutyrate	-0.0635298	0.648113	0.895334
N-(2-furoyl)glycine	alpha-ketoglutaramate*	0.339448	0.0120354	0.166743
N-(2-furoyl)glycine	alpha-ketoglutarate	0.296437	0.029513	0.264901
N-(2-furoyl)glycine	alpha-tocopherol	-0.00781663	0.955265	0.989398
N-(2-furoyl)glycine	andro steroid monosulfate C19H28O6S (1)*	0.0618585	0.656786	0.898667
N-(2-furoyl)glycine	androstenediol (3alpha, 17alpha) monosulfate (2)	0.0922521	0.507032	0.832756
N-(2-furoyl)glycine	androstenediol (3alpha, 17alpha) monosulfate (3)	0.146056	0.291957	0.694316
N-(2-furoyl)glycine	androstenediol (3beta,17beta) disulfate (1)	0.236364	0.0852971	0.431048
N-(2-furoyl)glycine	androstenediol (3beta,17beta) disulfate (2)	0.212477	0.122947	0.502005
N-(2-furoyl)glycine	androstenediol (3beta,17beta) monosulfate (1)	0.19121	0.166041	0.565233
N-(2-furoyl)glycine	androstenediol (3beta,17beta) monosulfate (2)	-0.0552136	0.691704	0.912097
N-(2-furoyl)glycine	androsterone glucuronide	0.0991561	0.475625	0.816473
N-(2-furoyl)glycine	androsterone sulfate	0.00472172	0.972968	0.993699
N-(2-furoyl)glycine	anthranilate	0.125106	0.36739	0.750862
N-(2-furoyl)glycine	arabitol/xylitol	0.408964	0.00213747	0.0598494
N-(2-furoyl)glycine	arabonate/xylonate	0.195892	0.155719	0.551506
N-(2-furoyl)glycine	arachidate (20:0)	0.0855067	0.538707	0.848465
N-(2-furoyl)glycine	arachidonate (20:4n6)	-0.268027	0.0500522	0.339023
N-(2-furoyl)glycine	arachidonoylcarnitine (C20:4)	-0.128994	0.352567	0.740596
N-(2-furoyl)glycine	arachidonoylcholine	0.0055157	0.968425	0.992641
N-(2-furoyl)glycine	arachidoylcarnitine (C20)*	0.0859993	0.536362	0.847296
N-(2-furoyl)glycine	argininate*	0.298341	0.0284358	0.260228
N-(2-furoyl)glycine	arginine	0.198749	0.149658	0.542935
N-(2-furoyl)glycine	ascorbic acid 2-sulfate	-0.0681276	0.624496	0.885518
N-(2-furoyl)glycine	ascorbic acid 3-sulfate*	0.249219	0.0691678	0.39293
N-(2-furoyl)glycine	asparagine	0.190654	0.167298	0.566893
N-(2-furoyl)glycine	aspartate	0.229698	0.0947505	0.450755
N-(2-furoyl)glycine	behenate (22:0)*	-0.00345201	0.980236	0.995382
N-(2-furoyl)glycine	behenoyl dihydrosphingomyelin (d18:0/22:0)*	0.170577	0.217497	0.625287
N-(2-furoyl)glycine	behenoyl sphingomyelin (d18:1/22:0)*	0.137723	0.320653	0.717147
N-(2-furoyl)glycine	behenoylcarnitine (C22)*	0.0943333	0.497454	0.827611
N-(2-furoyl)glycine	benzoate	0.326037	0.0161302	0.19518
N-(2-furoyl)glycine	beta-alanine	0.302626	0.0261319	0.249772
N-(2-furoyl)glycine	beta-citrylglutamate	-0.0551132	0.692236	0.912301
N-(2-furoyl)glycine	beta-cryptoxanthin	-0.0938392	0.49972	0.828909
N-(2-furoyl)glycine	beta-hydroxyisovalerate	0.186845	0.176105	0.578007
N-(2-furoyl)glycine	beta-hydroxyisovaleroylcarnitine	0.221207	0.10795	0.476311
N-(2-furoyl)glycine	beta-sitosterol	0.0512442	0.712875	0.919442
N-(2-furoyl)glycine	betaine	-0.0197201	0.887447	0.972229
N-(2-furoyl)glycine	bilirubin (E,E)*	0.0603507	0.664649	0.901864
N-(2-furoyl)glycine	bilirubin (E,Z or Z,E)*	-0.0984419	0.478825	0.818107
N-(2-furoyl)glycine	bilirubin	-0.0373373	0.788664	0.944153
N-(2-furoyl)glycine	bilirubin degradation product, C16H18N2O5 (1)	-0.139557	0.314188	0.712136
N-(2-furoyl)glycine	bilirubin degradation product, C16H18N2O5 (2)	-0.146611	0.290106	0.69275
N-(2-furoyl)glycine	bilirubin degradation product, C16H18N2O5 (3)	-0.10979	0.429351	0.791035
N-(2-furoyl)glycine	bilirubin degradation product, C16H18N2O5 (4)	-0.118757	0.392387	0.767665
N-(2-furoyl)glycine	bilirubin degradation product, C17H18N2O4 (1)	-0.232555	0.0906039	0.442122
N-(2-furoyl)glycine	bilirubin degradation product, C17H18N2O4 (2)	-0.231602	0.09197	0.445039
N-(2-furoyl)glycine	bilirubin degradation product, C17H18N2O4 (3)	-0.229142	0.0955736	0.452324
N-(2-furoyl)glycine	bilirubin degradation product, C17H20N2O5 (1)	-0.203748	0.139474	0.527631
N-(2-furoyl)glycine	bilirubin degradation product, C17H20N2O5 (2)	-0.201764	0.143451	0.533699
N-(2-furoyl)glycine	biliverdin	-0.00813405	0.95345	0.988995
N-(2-furoyl)glycine	branched chain 14:0 dicarboxylic acid	-0.0818198	0.556419	0.856679
N-(2-furoyl)glycine	branched-chain fatty acid 18:0 (2)	0.0755091	0.587358	0.870141
N-(2-furoyl)glycine	branched-chain, straight-chain, or cyclopropyl 10:1 fatty acid (1)*	-0.0130542	0.925357	0.982361
N-(2-furoyl)glycine	branched-chain, straight-chain, or cyclopropyl 12:1 fatty acid*	-0.289612	0.0336566	0.281901
N-(2-furoyl)glycine	butyrate/isobutyrate (4:0)	0.0999496	0.472083	0.814884
N-(2-furoyl)glycine	butyrylcarnitine (C4)	0.186766	0.176292	0.578236
N-(2-furoyl)glycine	C-glycosyltryptophan	0.0547164	0.694343	0.912987
N-(2-furoyl)glycine	caffeine	0.193273	0.161432	0.55947
N-(2-furoyl)glycine	campesterol	-0.0119511	0.931649	0.983944
N-(2-furoyl)glycine	caprate (10:0)	-0.053288	0.701946	0.915688
N-(2-furoyl)glycine	caproate (6:0)	-0.0895539	0.519587	0.839081
N-(2-furoyl)glycine	caprylate (8:0)	-0.100426	0.469964	0.813575
N-(2-furoyl)glycine	carboxyethyl-GABA	0.0978864	0.481322	0.819538
N-(2-furoyl)glycine	carnitine	0.275963	0.0433978	0.317693
N-(2-furoyl)glycine	carotene diol (1)	0.127804	0.357065	0.74367
N-(2-furoyl)glycine	carotene diol (2)	0.0230531	0.86858	0.967103
N-(2-furoyl)glycine	carotene diol (3)	0.148833	0.282777	0.686824
N-(2-furoyl)glycine	catechol sulfate	0.224222	0.103109	0.467342
N-(2-furoyl)glycine	ceramide (d16:1/24:1, d18:1/22:1)*	0.131613	0.342794	0.733517
N-(2-furoyl)glycine	ceramide (d18:1/14:0, d16:1/16:0)*	-0.00654692	0.962525	0.991263
N-(2-furoyl)glycine	ceramide (d18:1/17:0, d17:1/18:0)*	0.11836	0.393982	0.768675
N-(2-furoyl)glycine	ceramide (d18:1/20:0, d16:1/22:0, d20:1/18:0)*	0.0523357	0.707031	0.917438
N-(2-furoyl)glycine	ceramide (d18:2/24:1, d18:1/24:2)*	-0.0567797	0.683413	0.909044
N-(2-furoyl)glycine	cerotoylcarnitine (C26)*	0.14185	0.306225	0.70595
N-(2-furoyl)glycine	chenodeoxycholate	0.0593701	0.669782	0.903988
N-(2-furoyl)glycine	cholate	0.232078	0.091285	0.44352
N-(2-furoyl)glycine	cholesterol	0.0732858	0.598439	0.875119
N-(2-furoyl)glycine	cholesterol sulfate	0.430787	0.0011469	0.039804
N-(2-furoyl)glycine	cholic acid glucuronide	0.172986	0.210972	0.618796
N-(2-furoyl)glycine	choline	0.327703	0.0155641	0.191471
N-(2-furoyl)glycine	phosphocholine	0.135978	0.326884	0.721766
N-(2-furoyl)glycine	cinnamoylglycine	-0.137617	0.321031	0.717449
N-(2-furoyl)glycine	cis-3,4-methyleneheptanoate	-0.157351	0.25582	0.663492
N-(2-furoyl)glycine	cis-3,4-methyleneheptanoylcarnitine	-0.0841577	0.545156	0.851272
N-(2-furoyl)glycine	cis-4-decenoate (10:1n6)*	-0.315958	0.0199412	0.218123
N-(2-furoyl)glycine	cis-4-decenoylcarnitine (C10:1)	-0.106219	0.4446	0.799797
N-(2-furoyl)glycine	citrate	-0.142485	0.304043	0.704098
N-(2-furoyl)glycine	citrulline	0.300643	0.0271783	0.254547
N-(2-furoyl)glycine	corticosterone	0.292087	0.0321014	0.275512
N-(2-furoyl)glycine	cortisol	0.262075	0.0555694	0.356321
N-(2-furoyl)glycine	cortisone	0.240014	0.0804434	0.419826
N-(2-furoyl)glycine	cortolone glucuronide (1)	0.174942	0.205779	0.613076
N-(2-furoyl)glycine	creatine	0.0878081	0.527793	0.84319
N-(2-furoyl)glycine	creatinine	0.395632	0.00306527	0.0751295
N-(2-furoyl)glycine	cyclo(leu-pro)	0.212228	0.123398	0.502772
N-(2-furoyl)glycine	cys-gly, oxidized	0.190972	0.166579	0.565929
N-(2-furoyl)glycine	cystathionine	0.396743	0.0029762	0.0738552
N-(2-furoyl)glycine	cysteine	0.02837	0.838636	0.958716
N-(2-furoyl)glycine	cysteine s-sulfate	0.315323	0.0202048	0.219492
N-(2-furoyl)glycine	cysteine sulfinic acid	0.275429	0.0438212	0.319285
N-(2-furoyl)glycine	cysteine-glutathione disulfide	-0.185575	0.179113	0.581773
N-(2-furoyl)glycine	cysteinylglycine	0.0974102	0.483468	0.820514
N-(2-furoyl)glycine	cysteinylglycine disulfide*	0.239776	0.0807531	0.420579
N-(2-furoyl)glycine	cystine	0.155737	0.260788	0.668043
N-(2-furoyl)glycine	cytidine	-0.0653502	0.63872	0.891533
N-(2-furoyl)glycine	cytosine	0.328955	0.0151502	0.188757
N-(2-furoyl)glycine	decadienedioic acid (C10:2-DC)	-0.239062	0.081688	0.423004
N-(2-furoyl)glycine	decanoylcarnitine (C10)	-0.170339	0.218149	0.625823
N-(2-furoyl)glycine	dehydroepiandrosterone sulfate (DHEA-S)	0.136454	0.325177	0.720523
N-(2-furoyl)glycine	deoxycarnitine	0.487924	0.000182169	0.0110762
N-(2-furoyl)glycine	deoxycholate	0.248427	0.0700858	0.395252
N-(2-furoyl)glycine	deoxycholic acid 12-sulfate*	0.171622	0.214651	0.622587
N-(2-furoyl)glycine	deoxycholic acid glucuronide	0.116773	0.400399	0.772721
N-(2-furoyl)glycine	diacylglycerol (14:0/18:1, 16:0/16:1) [1]*	0.247142	0.0715959	0.399078
N-(2-furoyl)glycine	diacylglycerol (14:0/18:1, 16:0/16:1) [2]*	0.146677	0.289886	0.692601
N-(2-furoyl)glycine	diacylglycerol (16:1/18:2 [2], 16:0/18:3 [1])*	-0.000912601	0.994774	0.998807
N-(2-furoyl)glycine	dihomolinoleate (20:2n6)	-0.425153	0.00135225	0.0444409
N-(2-furoyl)glycine	dihomolinolenate (20:3n3 or 3n6)	-0.290167	0.0333022	0.280395
N-(2-furoyl)glycine	dihomo-linolenoyl-choline	-0.0591085	0.671154	0.904503
N-(2-furoyl)glycine	dihomo-linolenoylcarnitine (C20:3n3 or 6)*	-0.200891	0.145228	0.536297
N-(2-furoyl)glycine	dihomo-linoleoylcarnitine (C20:2)*	-0.204383	0.138219	0.525871
N-(2-furoyl)glycine	dihydrocaffeate sulfate (2)	0.213196	0.121656	0.499571
N-(2-furoyl)glycine	dihydroferulate	0.194791	0.158101	0.554835
N-(2-furoyl)glycine	dihydroorotate	-0.0351947	0.800536	0.94752
N-(2-furoyl)glycine	dimethyl sulfone	0.220889	0.108469	0.477245
N-(2-furoyl)glycine	dimethylarginine (ADMA + SDMA)	0.158912	0.251074	0.658643
N-(2-furoyl)glycine	dimethylglycine	0.248743	0.0697183	0.394432
N-(2-furoyl)glycine	dimethylguanidino valeric acid (DMGV)*	0.366353	0.00643846	0.117025
N-(2-furoyl)glycine	docosadienoate (22:2n6)	-0.38238	0.00432446	0.0926032
N-(2-furoyl)glycine	docosadioate (C22-DC)	0.135263	0.329455	0.723694
N-(2-furoyl)glycine	docosahexaenoate (DHA; 22:6n3)	-0.377936	0.00483853	0.0990457
N-(2-furoyl)glycine	docosahexaenoylcarnitine (C22:6)*	-0.146936	0.289028	0.691858
N-(2-furoyl)glycine	docosahexaenoylcholine	-0.227364	0.0982463	0.457671
N-(2-furoyl)glycine	docosapentaenoate (DPA; 22:5n3)	-0.296516	0.0294675	0.264692
N-(2-furoyl)glycine	docosapentaenoate (n6 DPA; 22:5n6)	-0.180417	0.191719	0.596698
N-(2-furoyl)glycine	dodecadienoate (12:2)*	-0.377301	0.00491618	0.0999785
N-(2-furoyl)glycine	dodecanedioate (C12)	0.0353534	0.799655	0.947303
N-(2-furoyl)glycine	dodecenedioate (C12:1-DC)*	-0.0595571	0.668802	0.90363
N-(2-furoyl)glycine	dopamine 3-O-sulfate	0.323418	0.0170552	0.201069
N-(2-furoyl)glycine	ectoine	0.252156	0.0658493	0.384646
N-(2-furoyl)glycine	EDTA	0.13074	0.346033	0.735885
N-(2-furoyl)glycine	eicosanedioate (C20-DC)	0.0757459	0.586183	0.869635
N-(2-furoyl)glycine	eicosapentaenoate (EPA; 20:5n3)	-0.209224	0.128924	0.511576
N-(2-furoyl)glycine	eicosenedioate (C20:1-DC)*	-0.00765791	0.956172	0.989612
N-(2-furoyl)glycine	eicosenoate (20:1n9 or 1n11)	-0.317149	0.0194546	0.215322
N-(2-furoyl)glycine	eicosenoylcarnitine (C20:1)*	-0.128915	0.352866	0.740798
N-(2-furoyl)glycine	epiandrosterone sulfate	-0.019244	0.890147	0.972999
N-(2-furoyl)glycine	ergothioneine	0.180735	0.190925	0.595761
N-(2-furoyl)glycine	erucate (22:1n9)	0.0278145	0.841754	0.959631
N-(2-furoyl)glycine	erythritol	0.0334488	0.810242	0.95016
N-(2-furoyl)glycine	erythronate*	0.172878	0.211262	0.619069
N-(2-furoyl)glycine	ethyl beta-glucopyranoside	0.0676515	0.626925	0.886406
N-(2-furoyl)glycine	ethylmalonate	0.163356	0.237892	0.646064
N-(2-furoyl)glycine	etiocholanolone glucuronide	0.069318	0.61844	0.883148
N-(2-furoyl)glycine	eugenol sulfate	0.106778	0.442191	0.798301
N-(2-furoyl)glycine	FAD	0.0997985	0.472756	0.815176
N-(2-furoyl)glycine	formiminoglutamate	0.261202	0.0564184	0.358856
N-(2-furoyl)glycine	fructose	0.386824	0.00385908	0.0865153
N-(2-furoyl)glycine	fructosyllysine	0.138755	0.317006	0.714293
N-(2-furoyl)glycine	fumarate	0.027259	0.844875	0.960478
N-(2-furoyl)glycine	galactonate	0.0306719	0.825739	0.954979
N-(2-furoyl)glycine	gamma-CEHC	0.191607	0.165147	0.564009
N-(2-furoyl)glycine	gamma-glutamyl-2-aminobutyrate	-0.000277859	0.998409	0.999502
N-(2-furoyl)glycine	gamma-glutamyl-alpha-lysine	0.135581	0.328311	0.722811
N-(2-furoyl)glycine	gamma-glutamyl-epsilon-lysine	0.0561448	0.68677	0.9102
N-(2-furoyl)glycine	gamma-glutamylcitrulline*	0.230174	0.0940493	0.449345
N-(2-furoyl)glycine	gamma-glutamylglutamate	0.294135	0.0308599	0.270541
N-(2-furoyl)glycine	gamma-glutamylglutamine	0.241522	0.0785033	0.415458
N-(2-furoyl)glycine	gamma-glutamylglycine	0.185734	0.178735	0.581232
N-(2-furoyl)glycine	gamma-glutamylhistidine	0.023926	0.86365	0.965818
N-(2-furoyl)glycine	gamma-glutamylisoleucine*	0.479116	0.000247135	0.0138173
N-(2-furoyl)glycine	gamma-glutamylleucine	0.289929	0.0334537	0.281032
N-(2-furoyl)glycine	gamma-glutamylmethionine	0.348891	0.00972005	0.147879
N-(2-furoyl)glycine	gamma-glutamylphenylalanine	0.0786027	0.572094	0.863725
N-(2-furoyl)glycine	gamma-glutamylthreonine	0.279216	0.040888	0.30898
N-(2-furoyl)glycine	gamma-glutamyltryptophan	0.083126	0.550112	0.853756
N-(2-furoyl)glycine	gamma-glutamyltyrosine	0.192003	0.164257	0.563082
N-(2-furoyl)glycine	gamma-glutamylvaline	0.411028	0.00201882	0.0576756
N-(2-furoyl)glycine	gamma-tocopherol/beta-tocopherol	0.0120225	0.931241	0.983845
N-(2-furoyl)glycine	gentisate	0.158706	0.251697	0.659371
N-(2-furoyl)glycine	GlcNAc sulfate conjugate of C21H34O2 steroid	-0.0378344	0.785917	0.943341
N-(2-furoyl)glycine	gluconate	0.0305126	0.82663	0.955266
N-(2-furoyl)glycine	glucose	0.418646	0.0016299	0.0502169
N-(2-furoyl)glycine	glucuronate	0.427931	0.00124724	0.042126
N-(2-furoyl)glycine	glucuronide of C10H18O2 (7)*	0.145338	0.294362	0.696264
N-(2-furoyl)glycine	glucuronide of C14H22O4 (2)*	0.0928178	0.504419	0.831375
N-(2-furoyl)glycine	glucuronide of piperine metabolite C17H21NO3 (3)*	0.187719	0.174055	0.575408
N-(2-furoyl)glycine	glucuronide of piperine metabolite C17H21NO3 (4)*	0.0639051	0.646172	0.894509
N-(2-furoyl)glycine	glucuronide of piperine metabolite C17H21NO3 (5)*	0.142696	0.30332	0.703521
N-(2-furoyl)glycine	glutamate	0.360557	0.00740002	0.126533
N-(2-furoyl)glycine	glutamine	0.281438	0.0392436	0.303118
N-(2-furoyl)glycine	glutamine conjugate of C6H10O2 (1)*	-0.0230531	0.86858	0.967103
N-(2-furoyl)glycine	glutamine conjugate of C6H10O2 (2)*	-0.061303	0.659679	0.899924
N-(2-furoyl)glycine	glutamine conjugate of C7H12O2*	0.004563	0.973877	0.99387
N-(2-furoyl)glycine	glutamine_degradant*	0.314609	0.020505	0.221358
N-(2-furoyl)glycine	glutarylcarnitine (C5-DC)	0.317536	0.0192985	0.21426
N-(2-furoyl)glycine	glycerate	-0.11225	0.41902	0.78441
N-(2-furoyl)glycine	glycerol	-0.212953	0.12209	0.500253
N-(2-furoyl)glycine	glycerol 3-phosphate	0.0874113	0.529667	0.844045
N-(2-furoyl)glycine	glycerophosphoethanolamine	0.280327	0.0400589	0.305987
N-(2-furoyl)glycine	glycerophosphorylcholine (GPC)	0.175338	0.204737	0.611864
N-(2-furoyl)glycine	glycine	0.175338	0.204737	0.611864
N-(2-furoyl)glycine	glycine conjugate of C10H14O2 (1)*	0.118471	0.393537	0.768374
N-(2-furoyl)glycine	glyco-beta-muricholate	0.471415	0.000320508	0.0166098
N-(2-furoyl)glycine	glycochenodeoxycholate	0.453325	0.000576568	0.025083
N-(2-furoyl)glycine	glycochenodeoxycholate 3-sulfate	0.216207	0.116357	0.491013
N-(2-furoyl)glycine	glycochenodeoxycholate glucuronide (1)	0.349923	0.00949218	0.1459
N-(2-furoyl)glycine	glycocholate	0.530221	3.72912e-05	0.00338586
N-(2-furoyl)glycine	glycocholenate sulfate*	0.120979	0.383527	0.761746
N-(2-furoyl)glycine	glycodeoxycholate	0.544882	2.04496e-05	0.00211861
N-(2-furoyl)glycine	glycodeoxycholate 3-sulfate	0.29231	0.0319641	0.275019
N-(2-furoyl)glycine	glycohyocholate	0.321764	0.0176622	0.204832
N-(2-furoyl)glycine	glycolithocholate	0.187726	0.174038	0.575383
N-(2-furoyl)glycine	glycolithocholate sulfate*	0.262075	0.0555694	0.356321
N-(2-furoyl)glycine	glycosyl ceramide (d18:1/20:0, d16:1/22:0)*	-0.130026	0.348697	0.737575
N-(2-furoyl)glycine	glycosyl ceramide (d18:1/23:1, d17:1/24:1)*	-0.0717781	0.606006	0.878124
N-(2-furoyl)glycine	glycosyl ceramide (d18:2/24:1, d18:1/24:2)*	-0.145104	0.295149	0.69685
N-(2-furoyl)glycine	glycosyl-N-(2-hydroxynervonoyl)-sphingosine (d18:1/24:1(2OH))*	-0.0697941	0.616025	0.882063
N-(2-furoyl)glycine	glycosyl-N-behenoyl-sphingadienine (d18:2/22:0)*	-0.0750317	0.58973	0.87129
N-(2-furoyl)glycine	glycosyl-N-behenoyl-sphingosine (d18:1/22:0)*	-0.096458	0.487774	0.822725
N-(2-furoyl)glycine	glycosyl-N-nervonoyl-sphingosine (d18:1/24:1)*	-0.104711	0.451128	0.803452
N-(2-furoyl)glycine	glycosyl-N-palmitoyl-sphingosine (d18:1/16:0)	-0.0820944	0.55509	0.856021
N-(2-furoyl)glycine	glycosyl-N-stearoyl-sphingosine (d18:1/18:0)	-0.263821	0.0539023	0.351234
N-(2-furoyl)glycine	glycoursodeoxycholate	0.335718	0.0130728	0.174514
N-(2-furoyl)glycine	glycoursodeoxycholic acid sulfate (1)	0.159772	0.248484	0.656417
N-(2-furoyl)glycine	guaiacol sulfate	0.268741	0.0494212	0.337309
N-(2-furoyl)glycine	guanidinoacetate	0.229301	0.0953379	0.451916
N-(2-furoyl)glycine	gulonate*	0.198511	0.150156	0.543576
N-(2-furoyl)glycine	heme	0.0489233	0.725356	0.92392
N-(2-furoyl)glycine	heptanoate (7:0)	-0.0497963	0.720653	0.922362
N-(2-furoyl)glycine	heptenedioate (C7:1-DC)*	-0.0594778	0.669217	0.903788
N-(2-furoyl)glycine	hexadecadienoate (16:2n6)	-0.319688	0.0184503	0.209341
N-(2-furoyl)glycine	hexadecanedioate (C16)	-0.101378	0.465742	0.811361
N-(2-furoyl)glycine	hexadecasphingosine (d16:1)*	0.0228944	0.869476	0.967401
N-(2-furoyl)glycine	hexadecenedioate (C16:1-DC)*	0.00876891	0.949821	0.988292
N-(2-furoyl)glycine	hexanoylcarnitine (C6)	-0.130581	0.346624	0.736276
N-(2-furoyl)glycine	hexanoylglutamine	-0.117884	0.395901	0.769755
N-(2-furoyl)glycine	hippurate	-0.0524944	0.706183	0.917132
N-(2-furoyl)glycine	histidine	-0.0155142	0.911343	0.978674
N-(2-furoyl)glycine	histidine betaine (hercynine)*	0.229205	0.0954809	0.452147
N-(2-furoyl)glycine	homoarginine	0.00654692	0.962525	0.991263
N-(2-furoyl)glycine	homocitrulline	0.275169	0.0440287	0.319949
N-(2-furoyl)glycine	homostachydrine*	0.167244	0.226753	0.634969
N-(2-furoyl)glycine	homovanillate (HVA)	0.142891	0.302651	0.702976
N-(2-furoyl)glycine	hydantoin-5-propionate	0.261282	0.0563408	0.358645
N-(2-furoyl)glycine	hydroquinone sulfate	0.47237	0.000310438	0.0162411
N-(2-furoyl)glycine	hydroxy-CMPF*	-0.173513	0.209564	0.617145
N-(2-furoyl)glycine	hydroxy-N6,N6,N6-trimethyllysine*	0.209224	0.128924	0.511576
N-(2-furoyl)glycine	hydroxyasparagine	0.088681	0.523682	0.841041
N-(2-furoyl)glycine	hydroxypalmitoyl sphingomyelin (d18:1/16:0(OH))	-0.22946	0.0951026	0.451414
N-(2-furoyl)glycine	hyocholate	0.0855861	0.538329	0.848296
N-(2-furoyl)glycine	hypotaurine	0.231126	0.0926591	0.446457
N-(2-furoyl)glycine	hypoxanthine	-0.236205	0.0855132	0.431448
N-(2-furoyl)glycine	imidazole lactate	0.328973	0.0151443	0.188706
N-(2-furoyl)glycine	imidazole propionate	0.0580207	0.67687	0.90664
N-(2-furoyl)glycine	iminodiacetate (IDA)	0.0228944	0.869476	0.967401
N-(2-furoyl)glycine	indole-3-carboxylate	0.129758	0.3497	0.738467
N-(2-furoyl)glycine	indoleacetate	0.326751	0.0158855	0.193648
N-(2-furoyl)glycine	indoleacetoylcarnitine*	0.215969	0.116769	0.49163
N-(2-furoyl)glycine	indoleacetylglutamine	0.415789	0.00176712	0.0529614
N-(2-furoyl)glycine	indolelactate	0.357065	0.00803769	0.132744
N-(2-furoyl)glycine	indolepropionate	-0.088681	0.523682	0.841041
N-(2-furoyl)glycine	indolin-2-one	0.165411	0.231959	0.639935
N-(2-furoyl)glycine	inosine	-0.187732	0.174024	0.575383
N-(2-furoyl)glycine	isobutyrylcarnitine (C4)	0.351272	0.00920118	0.143381
N-(2-furoyl)glycine	isobutyrylglycine (C4)	0.0398767	0.774656	0.939823
N-(2-furoyl)glycine	isocaproate (i6:0)	0.0492134	0.723792	0.923407
N-(2-furoyl)glycine	isocitric lactone	0.11337	0.414365	0.781739
N-(2-furoyl)glycine	isoleucine	0.364763	0.00669077	0.119692
N-(2-furoyl)glycine	isoleucylglycine	0.017819	0.898237	0.975241
N-(2-furoyl)glycine	isoursodeoxycholate	0.0198788	0.886547	0.971964
N-(2-furoyl)glycine	isovalerate (C5)	0.142167	0.305133	0.705066
N-(2-furoyl)glycine	isovalerylcarnitine (C5)	0.271598	0.0469616	0.329533
N-(2-furoyl)glycine	isovalerylglycine	0.228666	0.0962836	0.453824
N-(2-furoyl)glycine	kynurenate	0.135422	0.328883	0.723217
N-(2-furoyl)glycine	kynurenine	0.23803	0.0830535	0.426365
N-(2-furoyl)glycine	lactate	0.259377	0.0582276	0.363898
N-(2-furoyl)glycine	lactosyl-N-behenoyl-sphingosine (d18:1/22:0)*	-0.0310681	0.823524	0.954386
N-(2-furoyl)glycine	lactosyl-N-nervonoyl-sphingosine (d18:1/24:1)*	-0.143437	0.300789	0.70136
N-(2-furoyl)glycine	lactosyl-N-palmitoyl-sphingosine (d18:1/16:0)	-0.244855	0.0743458	0.405914
N-(2-furoyl)glycine	laurate (12:0)	-0.176053	0.202869	0.609774
N-(2-furoyl)glycine	laurylcarnitine (C12)	-0.0244815	0.860515	0.964979
N-(2-furoyl)glycine	leucine	0.328338	0.015353	0.190224
N-(2-furoyl)glycine	leucylalanine	0.295183	0.0302402	0.268165
N-(2-furoyl)glycine	leucylglycine	0.185564	0.179142	0.581835
N-(2-furoyl)glycine	levulinate (4-oxovalerate)	0.299682	0.0276975	0.257036
N-(2-furoyl)glycine	lignoceroyl sphingomyelin (d18:1/24:0)	0.118598	0.393025	0.768054
N-(2-furoyl)glycine	lignoceroylcarnitine (C24)*	0.196606	0.154187	0.549502
N-(2-furoyl)glycine	linoleate (18:2n6)	-0.339527	0.0120142	0.166618
N-(2-furoyl)glycine	linolenate (18:3n3 or 3n6)	-0.166768	0.228097	0.636242
N-(2-furoyl)glycine	linoleoyl ethanolamide	-0.151849	0.273027	0.678707
N-(2-furoyl)glycine	linoleoyl-arachidonoyl-glycerol (18:2/20:4) [1]*	0.130661	0.346328	0.73606
N-(2-furoyl)glycine	linoleoyl-arachidonoyl-glycerol (18:2/20:4) [2]*	0.14804	0.28538	0.688843
N-(2-furoyl)glycine	linoleoyl-docosahexaenoyl-glycerol (18:2/22:6) [2]*	-0.139628	0.313941	0.711915
N-(2-furoyl)glycine	linoleoyl-linolenoyl-glycerol (18:2/18:3) [2]*	0.115424	0.405902	0.77637
N-(2-furoyl)glycine	linoleoyl-linoleoyl-glycerol (18:2/18:2) [1]*	-0.163118	0.238585	0.646703
N-(2-furoyl)glycine	linoleoyl-linoleoyl-glycerol (18:2/18:2) [2]*	-0.102568	0.460494	0.808592
N-(2-furoyl)glycine	linoleoylcarnitine (C18:2)*	-0.211128	0.125399	0.50584
N-(2-furoyl)glycine	linoleoylcholine*	-0.0328146	0.813776	0.951284
N-(2-furoyl)glycine	lithocholate sulfate (1)	-0.0307513	0.825295	0.954843
N-(2-furoyl)glycine	lysine	0.0401941	0.77291	0.939345
N-(2-furoyl)glycine	malate	0.116218	0.40266	0.774229
N-(2-furoyl)glycine	maleate	0.107885	0.437447	0.795788
N-(2-furoyl)glycine	maltose	0.159864	0.248209	0.656165
N-(2-furoyl)glycine	maltotetraose	0.209545	0.128324	0.510607
N-(2-furoyl)glycine	maltotriose	0.148493	0.283891	0.687675
N-(2-furoyl)glycine	mannitol/sorbitol	0.425074	0.00135536	0.0445035
N-(2-furoyl)glycine	mannonate*	0.12463	0.369231	0.752184
N-(2-furoyl)glycine	mannose	0.0223389	0.872617	0.968224
N-(2-furoyl)glycine	margarate (17:0)	-0.0747142	0.591309	0.872144
N-(2-furoyl)glycine	margaroylcarnitine (C17)*	0.140898	0.309517	0.708549
N-(2-furoyl)glycine	metabolonic lactone sulfate	0.0863797	0.534555	0.846557
N-(2-furoyl)glycine	methionine	0.124868	0.36831	0.751593
N-(2-furoyl)glycine	methionine sulfone	0.179465	0.194113	0.599754
N-(2-furoyl)glycine	methionine sulfoxide	0.253743	0.0641092	0.380034
N-(2-furoyl)glycine	methyl glucopyranoside (alpha + beta)	-0.0372579	0.789103	0.944301
N-(2-furoyl)glycine	methyl indole-3-acetate	0.353722	0.00869252	0.13876
N-(2-furoyl)glycine	methyl-4-hydroxybenzoate sulfate	0.0430989	0.756984	0.934237
N-(2-furoyl)glycine	myo-inositol	0.00480107	0.972514	0.993575
N-(2-furoyl)glycine	myristate (14:0)	-0.135898	0.327169	0.721982
N-(2-furoyl)glycine	myristoleate (14:1n5)	-0.222714	0.105508	0.471918
N-(2-furoyl)glycine	myristoleoylcarnitine (C14:1)*	-0.162245	0.241142	0.649259
N-(2-furoyl)glycine	myristoyl dihydrosphingomyelin (d18:0/14:0)*	0.0716987	0.606405	0.878283
N-(2-furoyl)glycine	myristoyl-linoleoyl-glycerol (14:0/18:2) [1]*	0.201018	0.144969	0.535876
N-(2-furoyl)glycine	myristoyl-linoleoyl-glycerol (14:0/18:2) [2]*	0.122923	0.375875	0.75653
N-(2-furoyl)glycine	myristoylcarnitine (C14)	0.0489233	0.725356	0.92392
N-(2-furoyl)glycine	N,N,N-trimethyl-5-aminovalerate	0.146611	0.290106	0.69275
N-(2-furoyl)glycine	N,N,N-trimethyl-alanylproline betaine (TMAP)	0.255409	0.062322	0.375342
N-(2-furoyl)glycine	N,N-dimethyl-5-aminovalerate	-0.183561	0.183964	0.58754
N-(2-furoyl)glycine	N,N-dimethyl-pro-pro	0.301277	0.0268397	0.253121
N-(2-furoyl)glycine	N,N-dimethylalanine	-0.122648	0.376951	0.757278
N-acetyl-1-methylhistidine*	Liver fat (%)	0.154285	0.265317	0.671837
N-acetyl-1-methylhistidine*	Sodium (mmol/L)	-0.170742	0.217045	0.624825
N-acetyl-1-methylhistidine*	Potassium (mmol/L)	-0.0997899	0.472794	0.815176
N-acetyl-1-methylhistidine*	Creatinine (mg/dL)	0.13604	0.326659	0.721606
N-acetyl-1-methylhistidine*	Urea (BUN) (mg/dL)	0.10253	0.460661	0.808705
N-acetyl-1-methylhistidine*	Uric acid (mg/dL)	0.281978	0.0388527	0.301625
N-acetyl-1-methylhistidine*	ALT (IU/L)	0.262766	0.0549044	0.354362
N-acetyl-1-methylhistidine*	AST (IU/L)	0.274557	0.0445207	0.321534
N-acetyl-1-methylhistidine*	GGT (U/L)	0.150753	0.276545	0.681599
N-acetyl-1-methylhistidine*	Alkaline phosphatase (IU/L)	0.122049	0.379302	0.758994
N-acetyl-1-methylhistidine*	Total Bilirubin (mg/dL)	-0.0360366	0.795866	0.946274
N-acetyl-1-methylhistidine*	Albumin (g/dL)	-0.0850637	0.540821	0.849446
N-acetyl-1-methylhistidine*	Creatine Kinase (U/L)	0.270124	0.048218	0.333512
N-acetyl-1-methylhistidine*	Total cholesterol (mg/dL)	-0.0311672	0.82297	0.954231
N-acetyl-1-methylhistidine*	High Density Lipoprotein (mg/dL)	-0.142255	0.304832	0.704793
N-acetyl-1-methylhistidine*	Low Density Lipoprotein (mg/dL)	0.0631533	0.650063	0.896105
N-acetyl-1-methylhistidine*	Triglycerides (mg/dL)	0.15963	0.248909	0.65686
N-acetyl-1-methylhistidine*	Glucose (mg/dL)	0.0269465	0.846632	0.960945
N-acetyl-1-methylhistidine*	Insulin (mg/dL)	0.148397	0.284205	0.687879
N-acetyl-1-methylhistidine*	Weight (kg)	0.140119	0.312226	0.710697
N-acetyl-1-methylhistidine*	Body mass index (kg/m2)	0.0715577	0.607115	0.878636
N-acetyl-1-methylhistidine*	Heart rate (bpm)	-0.110504	0.426337	0.789049
N-acetyl-1-methylhistidine*	Systolic blood pressure (mmHg)	-0.102761	0.459649	0.808105
N-acetyl-1-methylhistidine*	Diastolic blood pressure (mmHg)	0.0764673	0.582611	0.868273
N-acetyl-1-methylhistidine*	Waist circumference (cm)	0.119442	0.389644	0.765809
N-acetyl-1-methylhistidine*	Hip circumference (cm)	-0.0552652	0.69143	0.912014
N-acetyl-1-methylhistidine*	Trunk fat mass (kg/m2)	0.0962296	0.48881	0.823312
N-acetyl-1-methylhistidine*	Trunk fat free mass (kg/m2)	0.127018	0.360055	0.74588
N-acetyl-1-methylhistidine*	Trunk total body water (%)	0.122989	0.375617	0.75639
N-acetyl-1-methylhistidine*	Left arm fat mass (kg/m2)	0.0204538	0.883288	0.971076
N-acetyl-1-methylhistidine*	Left arm fat free mass (kg/m2)	0.121193	0.382681	0.761141
N-acetyl-1-methylhistidine*	Left arm total body water (%)	0.122989	0.375617	0.75639
N-acetyl-1-methylhistidine*	Right arm fat mass (kg/m2)	-0.00104969	0.993989	0.998571
N-acetyl-1-methylhistidine*	Right arm fat free mass (kg/m2)	0.139194	0.315463	0.713197
N-acetyl-1-methylhistidine*	Right arm total body water (%)	0.122989	0.375617	0.75639
N-acetyl-1-methylhistidine*	Left leg fat mass (kg/m2)	-0.099712	0.473142	0.815286
N-acetyl-1-methylhistidine*	Left leg fat free mass (kg/m2)	0.183777	0.183438	0.586923
N-acetyl-1-methylhistidine*	Left leg total body water (%)	0.122989	0.375617	0.75639
N-acetyl-1-methylhistidine*	Right leg fat mass (kg/m2)	-0.0923651	0.506509	0.832383
N-acetyl-1-methylhistidine*	Right leg fat free mass (kg/m2)	0.18655	0.176801	0.57887
N-acetyl-1-methylhistidine*	Right leg total body water (%)	0.122989	0.375617	0.75639
N-acetyl-1-methylhistidine*	(14 or 15)-methylpalmitate (a17:0 or i17:0)	0.209007	0.129329	0.512243
N-acetyl-1-methylhistidine*	(16 or 17)-methylstearate (a19:0 or i19:0)	0.157811	0.254413	0.662084
N-acetyl-1-methylhistidine*	(2 or 3)-decenoate (10:1n7 or n8)	-0.0308676	0.824645	0.954694
N-acetyl-1-methylhistidine*	(N(1) + N(8))-acetylspermidine	-0.0884976	0.524545	0.841477
N-acetyl-1-methylhistidine*	(S)-3-hydroxybutyrylcarnitine	0.138194	0.318987	0.715842
N-acetyl-1-methylhistidine*	1,2,3-benzenetriol sulfate (2)	-0.014818	0.915306	0.979693
N-acetyl-1-methylhistidine*	1,2-dilinoleoyl-GPC (18:2/18:2)	-0.0570774	0.681841	0.908466
N-acetyl-1-methylhistidine*	1,2-dilinoleoyl-GPE (18:2/18:2)*	-0.111902	0.420472	0.785491
N-acetyl-1-methylhistidine*	1,2-dipalmitoyl-GPC (16:0/16:0)	-0.047604	0.732483	0.926166
N-acetyl-1-methylhistidine*	1,3,7-trimethylurate	0.118065	0.395171	0.769385
N-acetyl-1-methylhistidine*	1,3-dimethylurate	0.114295	0.41054	0.779341
N-acetyl-1-methylhistidine*	1,5-anhydroglucitol (1,5-AG)	-0.0102629	0.941286	0.986201
N-acetyl-1-methylhistidine*	1,7-dimethylurate	0.0412489	0.767116	0.937415
N-acetyl-1-methylhistidine*	1-(1-enyl-oleoyl)-GPE (P-18:1)*	-0.154141	0.265769	0.672234
N-acetyl-1-methylhistidine*	1-(1-enyl-palmitoyl)-2-arachidonoyl-GPC (P-16:0/20:4)*	0.107129	0.440687	0.797429
N-acetyl-1-methylhistidine*	1-(1-enyl-palmitoyl)-2-arachidonoyl-GPE (P-16:0/20:4)*	-0.00868397	0.950307	0.988392
N-acetyl-1-methylhistidine*	1-(1-enyl-palmitoyl)-2-linoleoyl-GPC (P-16:0/18:2)*	0.0788663	0.570803	0.86306
N-acetyl-1-methylhistidine*	1-(1-enyl-palmitoyl)-2-linoleoyl-GPE (P-16:0/18:2)*	0.107721	0.43815	0.796099
N-acetyl-1-methylhistidine*	1-(1-enyl-palmitoyl)-2-oleoyl-GPC (P-16:0/18:1)*	0.138273	0.318708	0.715641
N-acetyl-1-methylhistidine*	1-(1-enyl-palmitoyl)-2-oleoyl-GPE (P-16:0/18:1)*	0.0855371	0.538563	0.848465
N-acetyl-1-methylhistidine*	1-(1-enyl-palmitoyl)-2-palmitoleoyl-GPC (P-16:0/16:1)*	0.189863	0.1691	0.569304
N-acetyl-1-methylhistidine*	1-(1-enyl-palmitoyl)-2-palmitoyl-GPC (P-16:0/16:0)*	0.0931159	0.503046	0.830642
N-acetyl-1-methylhistidine*	1-(1-enyl-palmitoyl)-GPC (P-16:0)*	0.0830109	0.550667	0.854083
N-acetyl-1-methylhistidine*	1-(1-enyl-palmitoyl)-GPE (P-16:0)*	-0.0670639	0.629927	0.88768
N-acetyl-1-methylhistidine*	1-(1-enyl-stearoyl)-2-arachidonoyl-GPE (P-18:0/20:4)*	0.0296439	0.831493	0.956611
N-acetyl-1-methylhistidine*	1-(1-enyl-stearoyl)-2-linoleoyl-GPE (P-18:0/18:2)*	0.0869581	0.531811	0.845096
N-acetyl-1-methylhistidine*	1-(1-enyl-stearoyl)-2-oleoyl-GPE (P-18:0/18:1)	0.0687218	0.62147	0.884293
N-acetyl-1-methylhistidine*	1-(1-enyl-stearoyl)-GPE (P-18:0)*	-0.0798136	0.56617	0.861077
N-acetyl-1-methylhistidine*	1-arachidonoyl-GPC* (20:4)*	-0.0570379	0.68205	0.90859
N-acetyl-1-methylhistidine*	1-arachidonoyl-GPE (20:4n6)*	-0.0386831	0.781232	0.941842
N-acetyl-1-methylhistidine*	1-arachidonoyl-GPI* (20:4)*	-0.0319333	0.818691	0.952956
N-acetyl-1-methylhistidine*	1-arachidonylglycerol (20:4)	-0.29678	0.0293161	0.264041
N-acetyl-1-methylhistidine*	1-carboxyethylisoleucine	0.150724	0.276636	0.681773
N-acetyl-1-methylhistidine*	1-carboxyethylleucine	-0.0278677	0.841456	0.959485
N-acetyl-1-methylhistidine*	1-carboxyethylphenylalanine	0.0168153	0.903941	0.976717
N-acetyl-1-methylhistidine*	1-carboxyethyltyrosine	0.00542759	0.968929	0.992782
N-acetyl-1-methylhistidine*	1-carboxyethylvaline	0.0515907	0.711018	0.918858
N-acetyl-1-methylhistidine*	1-dihomo-linolenylglycerol (20:3)	-0.0608667	0.661954	0.900747
N-acetyl-1-methylhistidine*	1-docosahexaenoylglycerol (22:6)	-0.0583467	0.675155	0.906013
N-acetyl-1-methylhistidine*	1-lignoceroyl-GPC (24:0)	-0.0782757	0.573699	0.864348
N-acetyl-1-methylhistidine*	1-linolenoyl-GPC (18:3)*	-0.0884976	0.524545	0.841477
N-acetyl-1-methylhistidine*	1-linoleoyl-2-arachidonoyl-GPC (18:2/20:4n6)*	0.106497	0.443401	0.799136
N-acetyl-1-methylhistidine*	1-linoleoyl-2-arachidonoyl-GPE (18:2/20:4)*	-0.149455	0.28075	0.68508
N-acetyl-1-methylhistidine*	1-linoleoyl-2-linolenoyl-GPC (18:2/18:3)*	-0.0476829	0.732056	0.926037
N-acetyl-1-methylhistidine*	1-linoleoyl-GPC (18:2)	-0.0974184	0.483431	0.820514
N-acetyl-1-methylhistidine*	1-linoleoyl-GPE (18:2)*	-0.0727875	0.600936	0.876112
N-acetyl-1-methylhistidine*	1-linoleoyl-GPG (18:2)*	-0.0120786	0.930921	0.983766
N-acetyl-1-methylhistidine*	1-linoleoyl-GPI* (18:2)*	-0.111707	0.421286	0.785983
N-acetyl-1-methylhistidine*	1-linoleoylglycerol (18:2)	-0.202297	0.142375	0.532042
N-acetyl-1-methylhistidine*	1-methyl-4-imidazoleacetate	0.0527749	0.704685	0.916667
N-acetyl-1-methylhistidine*	1-methyl-5-imidazoleacetate	0.115221	0.406736	0.776807
N-acetyl-1-methylhistidine*	1-methyl-5-imidazolelactate	0.144351	0.297687	0.698931
N-acetyl-1-methylhistidine*	1-methylhistidine	0.0793794	0.568291	0.862028
N-acetyl-1-methylhistidine*	1-methylnicotinamide	0.177706	0.198594	0.604973
N-acetyl-1-methylhistidine*	1-methylurate	0.0486987	0.726567	0.924289
N-acetyl-1-methylhistidine*	1-methylxanthine	-0.0253019	0.85589	0.963706
N-acetyl-1-methylhistidine*	1-myristoyl-2-arachidonoyl-GPC (14:0/20:4)*	0.0577879	0.678096	0.907139
N-acetyl-1-methylhistidine*	1-myristoyl-2-palmitoyl-GPC (14:0/16:0)	0.0497749	0.720768	0.922415
N-acetyl-1-methylhistidine*	1-myristoylglycerol (14:0)	0.126781	0.360958	0.746457
N-acetyl-1-methylhistidine*	1-oleoyl-2-arachidonoyl-GPE (18:1/20:4)*	-0.220533	0.109053	0.478329
N-acetyl-1-methylhistidine*	1-oleoyl-2-docosahexaenoyl-GPC (18:1/22:6)*	0.251085	0.067044	0.387672
N-acetyl-1-methylhistidine*	1-oleoyl-2-linoleoyl-GPE (18:1/18:2)*	-0.0419199	0.763436	0.936238
N-acetyl-1-methylhistidine*	1-oleoyl-GPC (18:1)	0.0441304	0.751352	0.932429
N-acetyl-1-methylhistidine*	1-oleoyl-GPE (18:1)	0.0620904	0.65558	0.898111
N-acetyl-1-methylhistidine*	1-oleoyl-GPG (18:1)*	0.0325172	0.815434	0.951806
N-acetyl-1-methylhistidine*	1-oleoyl-GPI (18:1)	0.106892	0.441704	0.797956
N-acetyl-1-methylhistidine*	1-oleoyl-GPS (18:1)	-0.265724	0.0521317	0.345742
N-acetyl-1-methylhistidine*	1-oleoylglycerol (18:1)	0.223849	0.103699	0.468452
N-acetyl-1-methylhistidine*	1-palmitoleoyl-2-linolenoyl-GPC (16:1/18:3)*	0.153063	0.269164	0.675302
N-acetyl-1-methylhistidine*	1-palmitoleoyl-GPC* (16:1)*	0.107997	0.43697	0.795459
N-acetyl-1-methylhistidine*	1-palmitoleoylglycerol (16:1)*	0.118625	0.392918	0.768045
N-acetyl-1-methylhistidine*	1-palmitoyl-2-arachidonoyl-GPC (16:0/20:4n6)	0.2021	0.142773	0.532778
N-acetyl-1-methylhistidine*	1-palmitoyl-2-arachidonoyl-GPE (16:0/20:4)*	-0.0931948	0.502682	0.830478
N-acetyl-1-methylhistidine*	1-palmitoyl-2-arachidonoyl-GPI (16:0/20:4)*	0.0566037	0.684343	0.90931
N-acetyl-1-methylhistidine*	1-palmitoyl-2-dihomo-linolenoyl-GPC (16:0/20:3n3 or 6)*	0.01946	0.888922	0.97266
N-acetyl-1-methylhistidine*	1-palmitoyl-2-docosahexaenoyl-GPC (16:0/22:6)	0.314873	0.0203938	0.22065
N-acetyl-1-methylhistidine*	1-palmitoyl-2-docosahexaenoyl-GPE (16:0/22:6)*	0.0476829	0.732056	0.926037
N-acetyl-1-methylhistidine*	1-palmitoyl-2-linoleoyl-GPC (16:0/18:2)	0.121891	0.379924	0.759404
N-acetyl-1-methylhistidine*	1-palmitoyl-2-linoleoyl-GPE (16:0/18:2)	-0.103616	0.455903	0.806164
N-acetyl-1-methylhistidine*	1-palmitoyl-2-linoleoyl-GPI (16:0/18:2)	0.11305	0.415693	0.782518
N-acetyl-1-methylhistidine*	1-palmitoyl-2-oleoyl-GPC (16:0/18:1)	0.16768	0.225528	0.633629
N-acetyl-1-methylhistidine*	1-palmitoyl-2-oleoyl-GPE (16:0/18:1)	-0.059801	0.667524	0.903061
N-acetyl-1-methylhistidine*	1-palmitoyl-2-oleoyl-GPI (16:0/18:1)*	0.102945	0.458842	0.807701
N-acetyl-1-methylhistidine*	1-palmitoyl-2-palmitoleoyl-GPC (16:0/16:1)*	0.0649719	0.640667	0.892268
N-acetyl-1-methylhistidine*	1-palmitoyl-2-stearoyl-GPC (16:0/18:0)	-0.0534854	0.700894	0.915223
N-acetyl-1-methylhistidine*	1-palmitoyl-2-stearoyl-GPE (16:0/18:0)*	-0.146217	0.29142	0.693931
N-acetyl-1-methylhistidine*	1-palmitoyl-GPC (16:0)	0.123431	0.37389	0.755161
N-acetyl-1-methylhistidine*	1-palmitoyl-GPE (16:0)	-0.0271177	0.84567	0.960732
N-acetyl-1-methylhistidine*	1-palmitoyl-GPG (16:0)*	0.167522	0.225971	0.634089
N-acetyl-1-methylhistidine*	1-palmitoyl-GPI* (16:0)	-0.113957	0.411934	0.780284
N-acetyl-1-methylhistidine*	1-palmitoylglycerol (16:0)	0.235809	0.0860539	0.432666
N-acetyl-1-methylhistidine*	1-ribosyl-imidazoleacetate*	0.00090787	0.994802	0.998807
N-acetyl-1-methylhistidine*	1-stearoyl-2-arachidonoyl-GPC (18:0/20:4)	0.0332754	0.811208	0.950438
N-acetyl-1-methylhistidine*	1-stearoyl-2-arachidonoyl-GPE (18:0/20:4)	-0.145614	0.293434	0.695645
N-acetyl-1-methylhistidine*	1-stearoyl-2-arachidonoyl-GPI (18:0/20:4)	0.229138	0.0955792	0.452324
N-acetyl-1-methylhistidine*	1-stearoyl-2-arachidonoyl-GPS (18:0/20:4)	-0.244038	0.0753479	0.408253
N-acetyl-1-methylhistidine*	1-stearoyl-2-docosahexaenoyl-GPC (18:0/22:6)	0.335872	0.0130284	0.174154
N-acetyl-1-methylhistidine*	1-stearoyl-2-docosahexaenoyl-GPE (18:0/22:6)*	0.134286	0.332995	0.726464
N-acetyl-1-methylhistidine*	1-stearoyl-2-linoleoyl-GPC (18:0/18:2)*	0.141036	0.309039	0.708182
N-acetyl-1-methylhistidine*	1-stearoyl-2-linoleoyl-GPE (18:0/18:2)*	0.0293281	0.833262	0.957051
N-acetyl-1-methylhistidine*	1-stearoyl-2-linoleoyl-GPI (18:0/18:2)	0.149404	0.280915	0.685254
N-acetyl-1-methylhistidine*	1-stearoyl-2-oleoyl-GPC (18:0/18:1)	0.180745	0.190899	0.595754
N-acetyl-1-methylhistidine*	1-stearoyl-2-oleoyl-GPE (18:0/18:1)	0.0812346	0.559255	0.85793
N-acetyl-1-methylhistidine*	1-stearoyl-2-oleoyl-GPI (18:0/18:1)*	0.175219	0.205051	0.612099
N-acetyl-1-methylhistidine*	1-stearoyl-2-oleoyl-GPS (18:0/18:1)	-0.135509	0.328568	0.723013
N-acetyl-1-methylhistidine*	1-stearoyl-GPC (18:0)	0.056959	0.682466	0.908744
N-acetyl-1-methylhistidine*	1-stearoyl-GPE (18:0)	-0.0908265	0.513647	0.83609
N-acetyl-1-methylhistidine*	1-stearoyl-GPG (18:0)	0.188683	0.171815	0.57259
N-acetyl-1-methylhistidine*	1-stearoyl-GPI (18:0)	0.029486	0.832378	0.956825
N-acetyl-1-methylhistidine*	10-heptadecenoate (17:1n7)	0.22002	0.109901	0.479832
N-acetyl-1-methylhistidine*	10-nonadecenoate (19:1n9)	0.178456	0.196675	0.602927
N-acetyl-1-methylhistidine*	10-undecenoate (11:1n1)	0.0689981	0.620065	0.883832
N-acetyl-1-methylhistidine*	11-ketoetiocholanolone glucuronide	0.105362	0.448302	0.801906
N-acetyl-1-methylhistidine*	11beta-hydroxyandrosterone glucuronide	0.194166	0.159468	0.556908
N-acetyl-1-methylhistidine*	11beta-hydroxyetiocholanolone glucuronide*	0.0526816	0.705183	0.916807
N-acetyl-1-methylhistidine*	12,13-DiHOME	-0.13548	0.328673	0.723129
N-acetyl-1-methylhistidine*	12-HETE	-0.0965346	0.487427	0.82251
N-acetyl-1-methylhistidine*	13-HODE + 9-HODE	0.0283019	0.839018	0.958879
N-acetyl-1-methylhistidine*	16a-hydroxy DHEA 3-sulfate	0.16314	0.238519	0.646678
N-acetyl-1-methylhistidine*	17alpha-hydroxypregnanolone glucuronide	0.0323299	0.816478	0.952255
N-acetyl-1-methylhistidine*	17alpha-hydroxypregnenolone 3-sulfate	0.0876543	0.528519	0.84348
N-acetyl-1-methylhistidine*	2'-deoxyuridine	0.189745	0.169371	0.569748
N-acetyl-1-methylhistidine*	2'-O-methyluridine	-0.123944	0.371891	0.753823
N-acetyl-1-methylhistidine*	2,3-dihydroxy-2-methylbutyrate	-0.0353681	0.799573	0.947303
N-acetyl-1-methylhistidine*	2,3-dihydroxy-5-methylthio-4-pentenoate (DMTPA)*	0.0890107	0.522134	0.840316
N-acetyl-1-methylhistidine*	2,3-dihydroxyisovalerate	0.00893946	0.948846	0.987995
N-acetyl-1-methylhistidine*	2,4-di-tert-butylphenol	0.117984	0.3955	0.769513
N-acetyl-1-methylhistidine*	2,6-dihydroxybenzoic acid	-0.010026	0.942639	0.986565
N-acetyl-1-methylhistidine*	2-acetamidophenol sulfate	-0.15029	0.278039	0.682908
N-acetyl-1-methylhistidine*	2-aminoadipate	0.149088	0.281945	0.686146
N-acetyl-1-methylhistidine*	2-aminobutyrate	0.224915	0.102021	0.4652
N-acetyl-1-methylhistidine*	2-aminoheptanoate	0.0676955	0.6267	0.88638
N-acetyl-1-methylhistidine*	2-aminooctanoate	0.191955	0.164365	0.563221
N-acetyl-1-methylhistidine*	2-aminophenol sulfate	-0.0944185	0.497064	0.827398
N-acetyl-1-methylhistidine*	2-arachidonoylglycerol (20:4)	-0.208847	0.12963	0.512669
N-acetyl-1-methylhistidine*	2-hydroxy-3-methylvalerate	0.225981	0.100365	0.461841
N-acetyl-1-methylhistidine*	2-hydroxy-4-(methylthio)butanoic acid	0.00110523	0.993671	0.998463
N-acetyl-1-methylhistidine*	2-hydroxyarachidate*	0.118299	0.394228	0.768812
N-acetyl-1-methylhistidine*	2-hydroxybehenate	0.0247888	0.858782	0.964513
N-acetyl-1-methylhistidine*	2-hydroxybutyrate/2-hydroxyisobutyrate	0.172298	0.212822	0.6207
N-acetyl-1-methylhistidine*	2-hydroxydecanoate	0.153746	0.26701	0.673318
N-acetyl-1-methylhistidine*	2-hydroxyglutarate	-0.240664	0.0796019	0.418034
N-acetyl-1-methylhistidine*	2-hydroxyhippurate (salicylurate)	-0.298413	0.0283959	0.260103
N-acetyl-1-methylhistidine*	2-hydroxylaurate	-0.0536038	0.700263	0.915102
N-acetyl-1-methylhistidine*	2-hydroxynervonate*	0.155206	0.262437	0.669577
N-acetyl-1-methylhistidine*	2-hydroxyoctanoate	0.216073	0.116589	0.491326
N-acetyl-1-methylhistidine*	2-hydroxypalmitate	-0.0767347	0.581289	0.867572
N-acetyl-1-methylhistidine*	2-hydroxyphenylacetate	-0.013697	0.921693	0.981451
N-acetyl-1-methylhistidine*	2-hydroxyphytanate*	0.0595642	0.668765	0.9036
N-acetyl-1-methylhistidine*	2-hydroxysebacate	0.154574	0.26441	0.671086
N-acetyl-1-methylhistidine*	2-hydroxystearate	-0.221836	0.106925	0.474561
N-acetyl-1-methylhistidine*	2-isopropylmalate	-0.0279093	0.841222	0.959485
N-acetyl-1-methylhistidine*	2-keto-3-deoxy-gluconate	0.00434199	0.975142	0.994184
N-acetyl-1-methylhistidine*	2-ketocaprylate	0.185324	0.179714	0.58247
N-acetyl-1-methylhistidine*	2-linoleoylglycerol (18:2)	-0.395109	0.00310808	0.0757935
N-acetyl-1-methylhistidine*	2-methoxyhydroquinone sulfate (1)	-0.122423	0.377833	0.757862
N-acetyl-1-methylhistidine*	2-methoxyhydroquinone sulfate (2)	-0.101057	0.467164	0.8121
N-acetyl-1-methylhistidine*	2-methoxyresorcinol sulfate	-0.174695	0.206429	0.61369
N-acetyl-1-methylhistidine*	2-methylbutyrylcarnitine (C5)	0.14222	0.304953	0.704854
N-acetyl-1-methylhistidine*	2-methylserine	0.109123	0.432176	0.792678
N-acetyl-1-methylhistidine*	2-naphthol sulfate	-0.116957	0.399652	0.772255
N-acetyl-1-methylhistidine*	2-O-methylascorbic acid	0.131523	0.343128	0.73377
N-acetyl-1-methylhistidine*	2-oleoylglycerol (18:1)	0.16795	0.224771	0.632913
N-acetyl-1-methylhistidine*	2-oxoarginine*	0.0310649	0.823542	0.954386
N-acetyl-1-methylhistidine*	2-palmitoleoyl-GPC* (16:1)*	0.10926	0.431594	0.792343
N-acetyl-1-methylhistidine*	2-palmitoyl-GPC* (16:0)*	0.122957	0.37574	0.756498
N-acetyl-1-methylhistidine*	2-piperidinone	0.00892081	0.948953	0.987995
N-acetyl-1-methylhistidine*	2-stearoyl-GPE (18:0)*	-0.243112	0.0764977	0.410823
N-acetyl-1-methylhistidine*	21-hydroxypregnenolone disulfate	0.104879	0.450399	0.803127
N-acetyl-1-methylhistidine*	21-hydroxypregnenolone monosulfate (1)	0.130679	0.346258	0.735987
N-acetyl-1-methylhistidine*	2R,3R-dihydroxybutyrate	0.0729454	0.600144	0.8758
N-acetyl-1-methylhistidine*	3,4-dihydroxybutyrate	-0.0304334	0.827074	0.955365
N-acetyl-1-methylhistidine*	3,5-dichloro-2,6-dihydroxybenzoic acid	0.113957	0.411934	0.780284
N-acetyl-1-methylhistidine*	3,7-dimethylurate	0.239058	0.0816928	0.423004
N-acetyl-1-methylhistidine*	3-(3-amino-3-carboxypropyl)uridine*	-0.11226	0.418978	0.784387
N-acetyl-1-methylhistidine*	3-(3-hydroxyphenyl)propionate	0.136484	0.325068	0.720413
N-acetyl-1-methylhistidine*	3-(3-hydroxyphenyl)propionate sulfate	0.0675504	0.627441	0.886663
N-acetyl-1-methylhistidine*	3-(4-hydroxyphenyl)lactate (HPLA)	0.0426304	0.759546	0.935052
N-acetyl-1-methylhistidine*	3-acetylphenol sulfate	0.114115	0.411283	0.779868
N-acetyl-1-methylhistidine*	3-amino-2-piperidone	-0.120944	0.383666	0.761751
N-acetyl-1-methylhistidine*	3-aminoisobutyrate	-0.0073419	0.957979	0.990129
N-acetyl-1-methylhistidine*	3-bromo-5-chloro-2,6-dihydroxybenzoic acid*	0.152798	0.270004	0.676005
N-acetyl-1-methylhistidine*	3-carboxy-4-methyl-5-pentyl-2-furanpropionate (3-CMPFP)	0.0380516	0.784717	0.942974
N-acetyl-1-methylhistidine*	3-carboxy-4-methyl-5-propyl-2-furanpropanoate (CMPF)	0.218007	0.113274	0.485668
N-acetyl-1-methylhistidine*	3-decenoylcarnitine	0.0851279	0.540515	0.84931
N-acetyl-1-methylhistidine*	3-ethylcatechol sulfate (1)	0.0192132	0.890322	0.973114
N-acetyl-1-methylhistidine*	3-formylindole	0.185048	0.180375	0.583233
N-acetyl-1-methylhistidine*	3-hydroxy-2-ethylpropionate	0.294663	0.0305466	0.269242
N-acetyl-1-methylhistidine*	3-hydroxy-2-methylpyridine sulfate	-0.216195	0.116377	0.491025
N-acetyl-1-methylhistidine*	3-hydroxy-3-methylglutarate	-0.154733	0.263915	0.670675
N-acetyl-1-methylhistidine*	3-hydroxyadipate	0.234043	0.0884998	0.437683
N-acetyl-1-methylhistidine*	3-hydroxybutyrate (BHBA)	0.116681	0.400774	0.772972
N-acetyl-1-methylhistidine*	3-hydroxybutyroylglycine	-0.013698	0.921687	0.981451
N-acetyl-1-methylhistidine*	3-hydroxydecanoate	0.150272	0.278097	0.683015
N-acetyl-1-methylhistidine*	3-hydroxydecanoylcarnitine	-0.0028815	0.983502	0.996143
N-acetyl-1-methylhistidine*	3-hydroxydodecanedioate*	0.0889873	0.522243	0.840406
N-acetyl-1-methylhistidine*	3-hydroxyhexanoate	0.188876	0.171367	0.572054
N-acetyl-1-methylhistidine*	3-hydroxyhexanoylcarnitine (1)	0.165966	0.230374	0.638464
N-acetyl-1-methylhistidine*	3-hydroxyhippurate	0.125444	0.366086	0.749992
N-acetyl-1-methylhistidine*	3-hydroxyhippurate sulfate	0.113037	0.415745	0.782518
N-acetyl-1-methylhistidine*	3-hydroxyisobutyrate	0.28144	0.0392426	0.303118
N-acetyl-1-methylhistidine*	3-hydroxylaurate	0.167166	0.226971	0.635164
N-acetyl-1-methylhistidine*	3-hydroxyoctanoate	0.171824	0.214102	0.622135
N-acetyl-1-methylhistidine*	3-hydroxyoctanoylcarnitine (1)	0.0909843	0.512912	0.835762
N-acetyl-1-methylhistidine*	3-hydroxyoctanoylcarnitine (2)	0.102668	0.460055	0.808381
N-acetyl-1-methylhistidine*	3-hydroxyoleoylcarnitine	0.139997	0.312652	0.710915
N-acetyl-1-methylhistidine*	3-hydroxypyridine sulfate	-0.105194	0.449029	0.802327
N-acetyl-1-methylhistidine*	3-hydroxystachydrine*	-0.0565068	0.684855	0.909578
N-acetyl-1-methylhistidine*	3-indoleglyoxylic acid	-0.0445251	0.7492	0.93174
N-acetyl-1-methylhistidine*	3-indoxyl sulfate	0.00248677	0.985761	0.99661
N-acetyl-1-methylhistidine*	3-methoxycatechol sulfate (1)	-0.0269598	0.846558	0.960939
N-acetyl-1-methylhistidine*	3-methoxycatechol sulfate (2)	-0.0210064	0.880158	0.970181
N-acetyl-1-methylhistidine*	3-methoxytyramine sulfate	0.0980325	0.480665	0.81913
N-acetyl-1-methylhistidine*	3-methoxytyrosine	-0.114589	0.40933	0.778658
N-acetyl-1-methylhistidine*	3-methyl catechol sulfate (1)	0.1048	0.450742	0.803288
N-acetyl-1-methylhistidine*	3-methyl-2-oxobutyrate	0.121102	0.383041	0.761313
N-acetyl-1-methylhistidine*	3-methyl-2-oxovalerate	0.0773268	0.578367	0.86632
N-acetyl-1-methylhistidine*	3-methyladipate	0.350378	0.00939321	0.145096
N-acetyl-1-methylhistidine*	3-methylcytidine	0.154124	0.265821	0.672234
N-acetyl-1-methylhistidine*	3-methylglutaconate	0.0112892	0.935426	0.985008
N-acetyl-1-methylhistidine*	3-methylglutarylcarnitine (2)	-0.163101	0.238634	0.646709
N-acetyl-1-methylhistidine*	3-methylhistidine	0.0460251	0.741041	0.929108
N-acetyl-1-methylhistidine*	3-methylxanthine	0.136615	0.324601	0.720158
N-acetyl-1-methylhistidine*	3-phenylpropionate (hydrocinnamate)	-0.0626825	0.652505	0.897024
N-acetyl-1-methylhistidine*	3-phosphoglycerate	-0.210823	0.125959	0.50673
N-acetyl-1-methylhistidine*	3-sulfo-L-alanine	-0.235955	0.0858541	0.432281
N-acetyl-1-methylhistidine*	3-ureidopropionate	0.0670639	0.629927	0.88768
N-acetyl-1-methylhistidine*	3b-hydroxy-5-cholenoic acid	0.194435	0.158878	0.555896
N-acetyl-1-methylhistidine*	3beta,7alpha-dihydroxy-5-cholestenoate	0.167759	0.225306	0.633406
N-acetyl-1-methylhistidine*	3beta-hydroxy-5-cholestenoate	0.14447	0.297286	0.698717
N-acetyl-1-methylhistidine*	4-acetamidobutanoate	0.139536	0.314264	0.712197
N-acetyl-1-methylhistidine*	4-acetylcatechol sulfate (1)	-0.0923045	0.506789	0.832602
N-acetyl-1-methylhistidine*	4-acetylphenyl sulfate	-0.0358054	0.797148	0.946636
N-acetyl-1-methylhistidine*	4-allylcatechol sulfate	-0.21931	0.111082	0.481898
N-acetyl-1-methylhistidine*	4-allylphenol sulfate	0.108392	0.435286	0.794428
N-acetyl-1-methylhistidine*	4-chlorobenzoic acid	-0.0423146	0.761274	0.935537
N-acetyl-1-methylhistidine*	4-cholesten-3-one	0.141036	0.309039	0.708182
N-acetyl-1-methylhistidine*	4-ethylcatechol sulfate	-0.00959184	0.945119	0.987065
N-acetyl-1-methylhistidine*	4-ethylphenyl sulfate	-0.0317754	0.819573	0.953205
N-acetyl-1-methylhistidine*	4-guanidinobutanoate	-0.0253828	0.855434	0.963561
N-acetyl-1-methylhistidine*	4-hydroxy-2-oxoglutaric acid	-0.0331175	0.812088	0.950715
N-acetyl-1-methylhistidine*	4-hydroxychlorothalonil	0.170956	0.216462	0.624239
N-acetyl-1-methylhistidine*	4-hydroxycoumarin	-0.154511	0.264606	0.671317
N-acetyl-1-methylhistidine*	4-hydroxyglutamate	0.155956	0.26011	0.667508
N-acetyl-1-methylhistidine*	4-hydroxyhippurate	-0.0171311	0.902146	0.976214
N-acetyl-1-methylhistidine*	4-hydroxyphenylacetate	0.0592692	0.670311	0.904175
N-acetyl-1-methylhistidine*	4-hydroxyphenylacetylglutamine	0.0157508	0.909997	0.978289
N-acetyl-1-methylhistidine*	4-hydroxyphenylpyruvate	-0.0477618	0.731629	0.925891
N-acetyl-1-methylhistidine*	4-imidazoleacetate	-0.0915741	0.510172	0.83443
N-acetyl-1-methylhistidine*	4-methoxyphenol sulfate	0.0831426	0.550033	0.853716
N-acetyl-1-methylhistidine*	4-methyl-2-oxopentanoate	0.0712086	0.608875	0.87938
N-acetyl-1-methylhistidine*	4-methylcatechol sulfate	-0.0705375	0.612263	0.880706
N-acetyl-1-methylhistidine*	4-methylguaiacol sulfate	0.00393518	0.97747	0.994632
N-acetyl-1-methylhistidine*	4-methylhexanoylglutamine	0.121363	0.382009	0.760822
N-acetyl-1-methylhistidine*	4-methylnonanoylcarnitine	0.0136756	0.921815	0.981493
N-acetyl-1-methylhistidine*	4-oxo-retinoic acid	-0.0894449	0.520098	0.839344
N-acetyl-1-methylhistidine*	4-vinylcatechol sulfate	-0.0511565	0.713346	0.919628
N-acetyl-1-methylhistidine*	4-vinylphenol sulfate	-0.0726691	0.601529	0.876422
N-acetyl-1-methylhistidine*	5,6-dihydrothymine	0.0472487	0.734406	0.9269
N-acetyl-1-methylhistidine*	5,6-dihydrouracil	-0.0191047	0.890937	0.973194
N-acetyl-1-methylhistidine*	5,6-dihydrouridine	-0.202455	0.142057	0.531548
N-acetyl-1-methylhistidine*	5-(galactosylhydroxy)-L-lysine	0.264306	0.0534465	0.349822
N-acetyl-1-methylhistidine*	5-acetylamino-6-amino-3-methyluracil	0.0500513	0.719281	0.921822
N-acetyl-1-methylhistidine*	5-acetylamino-6-formylamino-3-methyluracil	0.114966	0.40778	0.777547
N-acetyl-1-methylhistidine*	5-dodecenoate (12:1n7)	-0.0122365	0.930021	0.98354
N-acetyl-1-methylhistidine*	5-dodecenoylcarnitine (C12:1)	0.0276703	0.842564	0.95993
N-acetyl-1-methylhistidine*	5-hydroxyhexanoate	0.0857866	0.537374	0.847769
N-acetyl-1-methylhistidine*	5-hydroxyindole sulfate	0.0304055	0.82723	0.95539
N-acetyl-1-methylhistidine*	5-hydroxylysine	0.024473	0.860563	0.964979
N-acetyl-1-methylhistidine*	5-methylthioadenosine (MTA)	0.00343412	0.980338	0.995388
N-acetyl-1-methylhistidine*	5-methyluridine (ribothymidine)	-0.0226573	0.870817	0.96775
N-acetyl-1-methylhistidine*	5-oxoproline	0.0236046	0.865464	0.966288
N-acetyl-1-methylhistidine*	5alpha-androstan-3alpha,17alpha-diol monosulfate	0.155246	0.262314	0.669382
N-acetyl-1-methylhistidine*	5alpha-androstan-3alpha,17beta-diol 17-glucuronide	0.146436	0.29069	0.693247
N-acetyl-1-methylhistidine*	5alpha-androstan-3alpha,17beta-diol disulfate	0.235872	0.0859674	0.432498
N-acetyl-1-methylhistidine*	5alpha-androstan-3alpha,17beta-diol monosulfate (1)	0.143088	0.301979	0.702472
N-acetyl-1-methylhistidine*	5alpha-androstan-3alpha,17beta-diol monosulfate (2)	0.239049	0.0817049	0.423004
N-acetyl-1-methylhistidine*	5alpha-androstan-3beta,17alpha-diol disulfate	0.184834	0.180888	0.583819
N-acetyl-1-methylhistidine*	5alpha-androstan-3beta,17beta-diol disulfate	0.188916	0.171276	0.572027
N-acetyl-1-methylhistidine*	5alpha-androstan-3beta,17beta-diol monosulfate (2)	0.172035	0.213533	0.621388
N-acetyl-1-methylhistidine*	5alpha-pregnan-3beta,20alpha-diol disulfate	-0.130417	0.347235	0.736689
N-acetyl-1-methylhistidine*	5alpha-pregnan-3beta,20alpha-diol monosulfate (2)	-0.135233	0.329564	0.7238
N-acetyl-1-methylhistidine*	5alpha-pregnan-3beta,20beta-diol monosulfate (1)	-0.152522	0.270881	0.676689
N-acetyl-1-methylhistidine*	5alpha-pregnan-diol disulfate	-0.12525	0.366833	0.750507
N-acetyl-1-methylhistidine*	6-bromotryptophan	0.126786	0.360939	0.746457
N-acetyl-1-methylhistidine*	6-hydroxyindole sulfate	-0.00090787	0.994802	0.998807
N-acetyl-1-methylhistidine*	6-oxopiperidine-2-carboxylate	-0.0262493	0.850555	0.962244
N-acetyl-1-methylhistidine*	7-HOCA	0.0754716	0.587544	0.870299
N-acetyl-1-methylhistidine*	7-dehydrocholesterol	0.073491	0.597413	0.874722
N-acetyl-1-methylhistidine*	7-ketodeoxycholate	0.0435394	0.754577	0.933542
N-acetyl-1-methylhistidine*	7-methylguanine	-0.130891	0.345471	0.735477
N-acetyl-1-methylhistidine*	7-methylurate	0.0204401	0.883366	0.971078
N-acetyl-1-methylhistidine*	7-methylxanthine	0.0953097	0.492994	0.825356
N-acetyl-1-methylhistidine*	8-methoxykynurenate	0.235433	0.0865712	0.43381
N-acetyl-1-methylhistidine*	9,10-DiHOME	-0.140878	0.309586	0.708667
N-acetyl-1-methylhistidine*	9-hydroxystearate	0.235335	0.0867061	0.43412
N-acetyl-1-methylhistidine*	acetoacetate	-0.0595346	0.66892	0.903667
N-acetyl-1-methylhistidine*	acetylcarnitine (C2)	-0.0125523	0.928219	0.983157
N-acetyl-1-methylhistidine*	acisoga	-0.0249467	0.857892	0.964264
N-acetyl-1-methylhistidine*	aconitate [cis or trans]	0.0296834	0.831272	0.956546
N-acetyl-1-methylhistidine*	adenine	-0.0941422	0.49833	0.828145
N-acetyl-1-methylhistidine*	adenosine 3',5'-cyclic monophosphate (cAMP)	0.14765	0.286664	0.689916
N-acetyl-1-methylhistidine*	AMP	-0.280532	0.0399077	0.305446
N-acetyl-1-methylhistidine*	adipoylcarnitine (C6-DC)	0.189601	0.169699	0.570177
N-acetyl-1-methylhistidine*	adrenate (22:4n6)	0.123036	0.375431	0.756297
N-acetyl-1-methylhistidine*	alanine	0.0521433	0.70806	0.917923
N-acetyl-1-methylhistidine*	allantoin	-0.0367095	0.792138	0.945147
N-acetyl-1-methylhistidine*	alpha-CMBHC glucuronide	0.207352	0.132459	0.516655
N-acetyl-1-methylhistidine*	alpha-hydroxycaproate	-0.00153946	0.991185	0.99798
N-acetyl-1-methylhistidine*	alpha-hydroxyisocaproate	0.0559721	0.687683	0.910609
N-acetyl-1-methylhistidine*	alpha-hydroxyisovalerate	0.249467	0.0688832	0.392144
N-acetyl-1-methylhistidine*	alpha-ketobutyrate	0.455075	0.000545492	0.0241305
N-acetyl-1-methylhistidine*	alpha-ketoglutaramate*	0.0941422	0.49833	0.828145
N-acetyl-1-methylhistidine*	alpha-ketoglutarate	0.0639061	0.646167	0.894503
N-acetyl-1-methylhistidine*	alpha-tocopherol	0.210113	0.12727	0.509022
N-acetyl-1-methylhistidine*	andro steroid monosulfate C19H28O6S (1)*	0.172179	0.213142	0.620958
N-acetyl-1-methylhistidine*	androstenediol (3alpha, 17alpha) monosulfate (2)	0.107208	0.440348	0.797244
N-acetyl-1-methylhistidine*	androstenediol (3alpha, 17alpha) monosulfate (3)	0.046104	0.740612	0.928959
N-acetyl-1-methylhistidine*	androstenediol (3beta,17beta) disulfate (1)	0.141115	0.308765	0.707972
N-acetyl-1-methylhistidine*	androstenediol (3beta,17beta) disulfate (2)	0.181534	0.188936	0.593493
N-acetyl-1-methylhistidine*	androstenediol (3beta,17beta) monosulfate (1)	0.081432	0.558298	0.857523
N-acetyl-1-methylhistidine*	androstenediol (3beta,17beta) monosulfate (2)	0.126716	0.361207	0.7466
N-acetyl-1-methylhistidine*	androsterone glucuronide	0.15639	0.258769	0.666072
N-acetyl-1-methylhistidine*	androsterone sulfate	0.117628	0.396934	0.770503
N-acetyl-1-methylhistidine*	anthranilate	-0.0528143	0.704474	0.916591
N-acetyl-1-methylhistidine*	arabitol/xylitol	-0.0104602	0.940159	0.986018
N-acetyl-1-methylhistidine*	arabonate/xylonate	-0.0403805	0.771885	0.938909
N-acetyl-1-methylhistidine*	arachidate (20:0)	-0.151851	0.27302	0.678707
N-acetyl-1-methylhistidine*	arachidonate (20:4n6)	0.0552222	0.691658	0.912064
N-acetyl-1-methylhistidine*	arachidonoylcarnitine (C20:4)	0.0127891	0.926869	0.982769
N-acetyl-1-methylhistidine*	arachidonoylcholine	-0.364241	0.00677531	0.120506
N-acetyl-1-methylhistidine*	arachidoylcarnitine (C20)*	0.156006	0.259957	0.667308
N-acetyl-1-methylhistidine*	argininate*	-0.0614588	0.658867	0.899603
N-acetyl-1-methylhistidine*	arginine	0.22456	0.102578	0.466279
N-acetyl-1-methylhistidine*	ascorbic acid 2-sulfate	-0.153233	0.268629	0.674825
N-acetyl-1-methylhistidine*	ascorbic acid 3-sulfate*	0.14672	0.289746	0.692393
N-acetyl-1-methylhistidine*	asparagine	-0.0747611	0.591076	0.871976
N-acetyl-1-methylhistidine*	aspartate	-0.109379	0.431092	0.792057
N-acetyl-1-methylhistidine*	behenate (22:0)*	-0.0602352	0.665253	0.902229
N-acetyl-1-methylhistidine*	behenoyl dihydrosphingomyelin (d18:0/22:0)*	0.0789057	0.570609	0.86306
N-acetyl-1-methylhistidine*	behenoyl sphingomyelin (d18:1/22:0)*	-0.256967	0.0606882	0.370648
N-acetyl-1-methylhistidine*	behenoylcarnitine (C22)*	0.170752	0.21702	0.624825
N-acetyl-1-methylhistidine*	benzoate	0.10101	0.46737	0.812254
N-acetyl-1-methylhistidine*	beta-alanine	0.0876686	0.528451	0.84348
N-acetyl-1-methylhistidine*	beta-citrylglutamate	-0.0282229	0.839461	0.958986
N-acetyl-1-methylhistidine*	beta-cryptoxanthin	-0.139417	0.314679	0.712601
N-acetyl-1-methylhistidine*	beta-hydroxyisovalerate	0.1003	0.470524	0.813874
N-acetyl-1-methylhistidine*	beta-hydroxyisovaleroylcarnitine	0.305636	0.0246091	0.242344
N-acetyl-1-methylhistidine*	beta-sitosterol	-0.16956	0.220293	0.628221
N-acetyl-1-methylhistidine*	betaine	-0.221126	0.108082	0.476511
N-acetyl-1-methylhistidine*	bilirubin (E,E)*	0.0541169	0.69753	0.914111
N-acetyl-1-methylhistidine*	bilirubin (E,Z or Z,E)*	-0.038841	0.780361	0.941494
N-acetyl-1-methylhistidine*	bilirubin	-0.0413673	0.766466	0.937122
N-acetyl-1-methylhistidine*	bilirubin degradation product, C16H18N2O5 (1)	-0.00263935	0.984888	0.996387
N-acetyl-1-methylhistidine*	bilirubin degradation product, C16H18N2O5 (2)	0.0486697	0.726724	0.924313
N-acetyl-1-methylhistidine*	bilirubin degradation product, C16H18N2O5 (3)	0.034578	0.803961	0.948313
N-acetyl-1-methylhistidine*	bilirubin degradation product, C16H18N2O5 (4)	-0.0277098	0.842343	0.959772
N-acetyl-1-methylhistidine*	bilirubin degradation product, C17H18N2O4 (1)	-0.0513539	0.712288	0.919211
N-acetyl-1-methylhistidine*	bilirubin degradation product, C17H18N2O4 (2)	-0.0503276	0.717796	0.921271
N-acetyl-1-methylhistidine*	bilirubin degradation product, C17H18N2O4 (3)	-0.0468145	0.736758	0.927719
N-acetyl-1-methylhistidine*	bilirubin degradation product, C17H20N2O5 (1)	0.0408147	0.7695	0.93818
N-acetyl-1-methylhistidine*	bilirubin degradation product, C17H20N2O5 (2)	0.0340649	0.806814	0.949296
N-acetyl-1-methylhistidine*	biliverdin	0.000355253	0.997966	0.999426
N-acetyl-1-methylhistidine*	branched chain 14:0 dicarboxylic acid	0.0862509	0.535166	0.846751
N-acetyl-1-methylhistidine*	branched-chain fatty acid 18:0 (2)	-0.151658	0.273638	0.679236
N-acetyl-1-methylhistidine*	branched-chain, straight-chain, or cyclopropyl 10:1 fatty acid (1)*	-0.0570379	0.68205	0.90859
N-acetyl-1-methylhistidine*	branched-chain, straight-chain, or cyclopropyl 12:1 fatty acid*	0.0911817	0.511994	0.835457
N-acetyl-1-methylhistidine*	butyrate/isobutyrate (4:0)	0.0678534	0.625894	0.886104
N-acetyl-1-methylhistidine*	butyrylcarnitine (C4)	0.0294466	0.832599	0.956911
N-acetyl-1-methylhistidine*	C-glycosyltryptophan	-0.122128	0.378992	0.758791
N-acetyl-1-methylhistidine*	caffeine	0.103695	0.455558	0.806004
N-acetyl-1-methylhistidine*	campesterol	-0.0834218	0.548689	0.853037
N-acetyl-1-methylhistidine*	caprate (10:0)	-0.0135786	0.922368	0.981675
N-acetyl-1-methylhistidine*	caproate (6:0)	0.0917343	0.509429	0.834
N-acetyl-1-methylhistidine*	caprylate (8:0)	-0.000710507	0.995932	0.999047
N-acetyl-1-methylhistidine*	carboxyethyl-GABA	0.12126	0.382416	0.761022
N-acetyl-1-methylhistidine*	carnitine	0.0146443	0.916296	0.979982
N-acetyl-1-methylhistidine*	carotene diol (1)	0.17589	0.203294	0.610134
N-acetyl-1-methylhistidine*	carotene diol (2)	0.119168	0.390741	0.76663
N-acetyl-1-methylhistidine*	carotene diol (3)	-0.00402621	0.976949	0.994562
N-acetyl-1-methylhistidine*	catechol sulfate	-0.0718007	0.605892	0.878124
N-acetyl-1-methylhistidine*	ceramide (d16:1/24:1, d18:1/22:1)*	0.223415	0.104388	0.469827
N-acetyl-1-methylhistidine*	ceramide (d18:1/14:0, d16:1/16:0)*	-0.1123	0.418813	0.784387
N-acetyl-1-methylhistidine*	ceramide (d18:1/17:0, d17:1/18:0)*	0.146246	0.291323	0.693773
N-acetyl-1-methylhistidine*	ceramide (d18:1/20:0, d16:1/22:0, d20:1/18:0)*	0.100103	0.471402	0.814507
N-acetyl-1-methylhistidine*	ceramide (d18:2/24:1, d18:1/24:2)*	0.13772	0.320665	0.717147
N-acetyl-1-methylhistidine*	cerotoylcarnitine (C26)*	0.184258	0.182274	0.585494
N-acetyl-1-methylhistidine*	chenodeoxycholate	0.0507122	0.71573	0.920531
N-acetyl-1-methylhistidine*	cholate	0.181811	0.188252	0.592706
N-acetyl-1-methylhistidine*	cholesterol	-0.0172495	0.901473	0.976072
N-acetyl-1-methylhistidine*	cholesterol sulfate	0.0167364	0.90439	0.976836
N-acetyl-1-methylhistidine*	cholic acid glucuronide	0.140635	0.310428	0.709228
N-acetyl-1-methylhistidine*	choline	-0.0917343	0.509429	0.834
N-acetyl-1-methylhistidine*	phosphocholine	0.136654	0.32446	0.71998
N-acetyl-1-methylhistidine*	cinnamoylglycine	-0.0609271	0.661639	0.900669
N-acetyl-1-methylhistidine*	cis-3,4-methyleneheptanoate	-0.1318	0.342102	0.733038
N-acetyl-1-methylhistidine*	cis-3,4-methyleneheptanoylcarnitine	-0.0661955	0.634376	0.889558
N-acetyl-1-methylhistidine*	cis-4-decenoate (10:1n6)*	-0.186942	0.175876	0.577815
N-acetyl-1-methylhistidine*	cis-4-decenoylcarnitine (C10:1)	-0.181377	0.189328	0.593903
N-acetyl-1-methylhistidine*	citrate	0.0753927	0.587936	0.8705
N-acetyl-1-methylhistidine*	citrulline	-0.0174469	0.900351	0.975763
N-acetyl-1-methylhistidine*	corticosterone	-0.269894	0.0484163	0.334146
N-acetyl-1-methylhistidine*	cortisol	-0.163653	0.237025	0.645079
N-acetyl-1-methylhistidine*	cortisone	-0.0858134	0.537247	0.847702
N-acetyl-1-methylhistidine*	cortolone glucuronide (1)	0.0650114	0.640464	0.892179
N-acetyl-1-methylhistidine*	creatine	0.0264466	0.849444	0.961876
N-acetyl-1-methylhistidine*	creatinine	0.131444	0.343421	0.733955
N-acetyl-1-methylhistidine*	cyclo(leu-pro)	0.130241	0.347894	0.737055
N-acetyl-1-methylhistidine*	cys-gly, oxidized	-0.0480776	0.729921	0.925402
N-acetyl-1-methylhistidine*	cystathionine	0.0299597	0.829725	0.956125
N-acetyl-1-methylhistidine*	cysteine	-0.0161048	0.907982	0.977851
N-acetyl-1-methylhistidine*	cysteine s-sulfate	-0.0367885	0.791701	0.945035
N-acetyl-1-methylhistidine*	cysteine sulfinic acid	-0.176895	0.200683	0.607227
N-acetyl-1-methylhistidine*	cysteine-glutathione disulfide	-0.28444	0.0371093	0.295061
N-acetyl-1-methylhistidine*	cysteinylglycine	0.137325	0.322067	0.718149
N-acetyl-1-methylhistidine*	cysteinylglycine disulfide*	-0.15122	0.275043	0.680377
N-acetyl-1-methylhistidine*	cystine	-0.230441	0.0936576	0.448581
N-acetyl-1-methylhistidine*	cytidine	0.0475645	0.732696	0.926287
N-acetyl-1-methylhistidine*	cytosine	-0.108922	0.433028	0.793168
N-acetyl-1-methylhistidine*	decadienedioic acid (C10:2-DC)	0.0204863	0.883104	0.97101
N-acetyl-1-methylhistidine*	decanoylcarnitine (C10)	-0.105194	0.449029	0.802327
N-acetyl-1-methylhistidine*	dehydroepiandrosterone sulfate (DHEA-S)	0.0659982	0.635389	0.890089
N-acetyl-1-methylhistidine*	deoxycarnitine	-0.0227362	0.87037	0.967658
N-acetyl-1-methylhistidine*	deoxycholate	-0.0975945	0.482637	0.8201
N-acetyl-1-methylhistidine*	deoxycholic acid 12-sulfate*	-0.0902018	0.516559	0.837597
N-acetyl-1-methylhistidine*	deoxycholic acid glucuronide	-0.0554195	0.690611	0.911731
N-acetyl-1-methylhistidine*	diacylglycerol (14:0/18:1, 16:0/16:1) [1]*	0.1746	0.206679	0.613987
N-acetyl-1-methylhistidine*	diacylglycerol (14:0/18:1, 16:0/16:1) [2]*	0.071542	0.607194	0.878659
N-acetyl-1-methylhistidine*	diacylglycerol (16:1/18:2 [2], 16:0/18:3 [1])*	-0.0325649	0.815168	0.951786
N-acetyl-1-methylhistidine*	dihomolinoleate (20:2n6)	0.0325649	0.815168	0.951786
N-acetyl-1-methylhistidine*	dihomolinolenate (20:3n3 or 3n6)	-0.0168548	0.903717	0.976716
N-acetyl-1-methylhistidine*	dihomo-linolenoyl-choline	-0.348496	0.00980862	0.148712
N-acetyl-1-methylhistidine*	dihomo-linolenoylcarnitine (C20:3n3 or 6)*	-0.0606694	0.662984	0.901299
N-acetyl-1-methylhistidine*	dihomo-linoleoylcarnitine (C20:2)*	-0.115418	0.405927	0.7764
N-acetyl-1-methylhistidine*	dihydrocaffeate sulfate (2)	-0.0396312	0.776007	0.94018
N-acetyl-1-methylhistidine*	dihydroferulate	-0.196589	0.154224	0.549519
N-acetyl-1-methylhistidine*	dihydroorotate	0.124141	0.371124	0.753357
N-acetyl-1-methylhistidine*	dimethyl sulfone	-0.00473671	0.972882	0.993699
N-acetyl-1-methylhistidine*	dimethylarginine (ADMA + SDMA)	0.0395515	0.776446	0.940348
N-acetyl-1-methylhistidine*	dimethylglycine	-0.340885	0.011655	0.163745
N-acetyl-1-methylhistidine*	dimethylguanidino valeric acid (DMGV)*	-0.274191	0.0448166	0.322505
N-acetyl-1-methylhistidine*	docosadienoate (22:2n6)	-0.015868	0.90933	0.978204
N-acetyl-1-methylhistidine*	docosadioate (C22-DC)	-0.00584194	0.966558	0.992132
N-acetyl-1-methylhistidine*	docosahexaenoate (DHA; 22:6n3)	0.223533	0.1042	0.469435
N-acetyl-1-methylhistidine*	docosahexaenoylcarnitine (C22:6)*	0.247036	0.0717205	0.39938
N-acetyl-1-methylhistidine*	docosahexaenoylcholine	-0.13462	0.331782	0.725572
N-acetyl-1-methylhistidine*	docosapentaenoate (DPA; 22:5n3)	0.257993	0.0596305	0.367812
N-acetyl-1-methylhistidine*	docosapentaenoate (n6 DPA; 22:5n6)	0.00398673	0.977175	0.994632
N-acetyl-1-methylhistidine*	dodecadienoate (12:2)*	-0.0406963	0.77015	0.938431
N-acetyl-1-methylhistidine*	dodecanedioate (C12)	-0.0352096	0.800453	0.94752
N-acetyl-1-methylhistidine*	dodecenedioate (C12:1-DC)*	0.0826951	0.552189	0.85474
N-acetyl-1-methylhistidine*	dopamine 3-O-sulfate	0.0910633	0.512545	0.83565
N-acetyl-1-methylhistidine*	ectoine	0.0875897	0.528824	0.843665
N-acetyl-1-methylhistidine*	EDTA	0.0893265	0.520653	0.839544
N-acetyl-1-methylhistidine*	eicosanedioate (C20-DC)	0.0464592	0.738684	0.928337
N-acetyl-1-methylhistidine*	eicosapentaenoate (EPA; 20:5n3)	0.241612	0.0783887	0.415114
N-acetyl-1-methylhistidine*	eicosenedioate (C20:1-DC)*	-0.0463408	0.739327	0.928637
N-acetyl-1-methylhistidine*	eicosenoate (20:1n9 or 1n11)	0.14972	0.279888	0.684494
N-acetyl-1-methylhistidine*	eicosenoylcarnitine (C20:1)*	0.130299	0.347676	0.736948
N-acetyl-1-methylhistidine*	epiandrosterone sulfate	0.149285	0.281301	0.685578
N-acetyl-1-methylhistidine*	ergothioneine	0.109063	0.432432	0.792791
N-acetyl-1-methylhistidine*	erucate (22:1n9)	-0.0796952	0.566748	0.861249
N-acetyl-1-methylhistidine*	erythritol	0.0230915	0.868363	0.967069
N-acetyl-1-methylhistidine*	erythronate*	0.0768926	0.580509	0.867195
N-acetyl-1-methylhistidine*	ethyl beta-glucopyranoside	-0.0635114	0.648209	0.895429
N-acetyl-1-methylhistidine*	ethylmalonate	0.01871	0.893178	0.973881
N-acetyl-1-methylhistidine*	etiocholanolone glucuronide	0.167285	0.226638	0.634758
N-acetyl-1-methylhistidine*	eugenol sulfate	-0.109884	0.428951	0.790758
N-acetyl-1-methylhistidine*	FAD	0.11744	0.397696	0.770898
N-acetyl-1-methylhistidine*	formiminoglutamate	0.180508	0.191491	0.596492
N-acetyl-1-methylhistidine*	fructose	-0.147746	0.286348	0.689691
N-acetyl-1-methylhistidine*	fructosyllysine	0.463527	0.000415687	0.019945
N-acetyl-1-methylhistidine*	fumarate	-0.0436172	0.754152	0.933418
N-acetyl-1-methylhistidine*	galactonate	0.0907887	0.513822	0.83618
N-acetyl-1-methylhistidine*	gamma-CEHC	-0.244256	0.0750791	0.407559
N-acetyl-1-methylhistidine*	gamma-glutamyl-2-aminobutyrate	0.188616	0.171969	0.572766
N-acetyl-1-methylhistidine*	gamma-glutamyl-alpha-lysine	0.25748	0.0601575	0.369115
N-acetyl-1-methylhistidine*	gamma-glutamyl-epsilon-lysine	0.216586	0.115702	0.489791
N-acetyl-1-methylhistidine*	gamma-glutamylcitrulline*	-0.0339464	0.807473	0.949458
N-acetyl-1-methylhistidine*	gamma-glutamylglutamate	0.129194	0.351816	0.740006
N-acetyl-1-methylhistidine*	gamma-glutamylglutamine	-0.118734	0.392482	0.767665
N-acetyl-1-methylhistidine*	gamma-glutamylglycine	-0.24923	0.0691557	0.392873
N-acetyl-1-methylhistidine*	gamma-glutamylhistidine	-0.0836424	0.547629	0.852515
N-acetyl-1-methylhistidine*	gamma-glutamylisoleucine*	0.173285	0.210174	0.617841
N-acetyl-1-methylhistidine*	gamma-glutamylleucine	0.0207231	0.881762	0.970622
N-acetyl-1-methylhistidine*	gamma-glutamylmethionine	0.0473276	0.733978	0.926773
N-acetyl-1-methylhistidine*	gamma-glutamylphenylalanine	-0.0396305	0.776011	0.94018
N-acetyl-1-methylhistidine*	gamma-glutamylthreonine	0.0566037	0.684343	0.90931
N-acetyl-1-methylhistidine*	gamma-glutamyltryptophan	-0.0781952	0.574095	0.864512
N-acetyl-1-methylhistidine*	gamma-glutamyltyrosine	-0.0140917	0.919444	0.980838
N-acetyl-1-methylhistidine*	gamma-glutamylvaline	0.0746032	0.591862	0.872326
N-acetyl-1-methylhistidine*	gamma-tocopherol/beta-tocopherol	0.0966289	0.487	0.822285
N-acetyl-1-methylhistidine*	gentisate	-0.0738874	0.595432	0.873891
N-acetyl-1-methylhistidine*	GlcNAc sulfate conjugate of C21H34O2 steroid	0.0320439	0.818074	0.952698
N-acetyl-1-methylhistidine*	gluconate	-0.0574326	0.679968	0.907737
N-acetyl-1-methylhistidine*	glucose	0.0013026	0.992541	0.998247
N-acetyl-1-methylhistidine*	glucuronate	-0.0110129	0.937004	0.985288
N-acetyl-1-methylhistidine*	glucuronide of C10H18O2 (7)*	-0.110399	0.426778	0.789398
N-acetyl-1-methylhistidine*	glucuronide of C14H22O4 (2)*	0.0734505	0.597615	0.874722
N-acetyl-1-methylhistidine*	glucuronide of piperine metabolite C17H21NO3 (3)*	-0.0166553	0.904851	0.976983
N-acetyl-1-methylhistidine*	glucuronide of piperine metabolite C17H21NO3 (4)*	0.0128492	0.926526	0.982632
N-acetyl-1-methylhistidine*	glucuronide of piperine metabolite C17H21NO3 (5)*	0.0733673	0.598032	0.874896
N-acetyl-1-methylhistidine*	glutamate	0.146878	0.289221	0.692042
N-acetyl-1-methylhistidine*	glutamine	-0.153746	0.26701	0.673318
N-acetyl-1-methylhistidine*	glutamine conjugate of C6H10O2 (1)*	0.251875	0.0661612	0.385553
N-acetyl-1-methylhistidine*	glutamine conjugate of C6H10O2 (2)*	0.110602	0.425924	0.78881
N-acetyl-1-methylhistidine*	glutamine conjugate of C7H12O2*	0.217336	0.114416	0.487677
N-acetyl-1-methylhistidine*	glutamine_degradant*	0.0099471	0.94309	0.986636
N-acetyl-1-methylhistidine*	glutarylcarnitine (C5-DC)	-0.02789	0.84133	0.959485
N-acetyl-1-methylhistidine*	glycerate	-0.0272361	0.845004	0.96058
N-acetyl-1-methylhistidine*	glycerol	0.0701823	0.614059	0.881348
N-acetyl-1-methylhistidine*	glycerol 3-phosphate	0.233954	0.0886249	0.437934
N-acetyl-1-methylhistidine*	glycerophosphoethanolamine	-0.0793399	0.568484	0.862092
N-acetyl-1-methylhistidine*	glycerophosphorylcholine (GPC)	-0.246112	0.0728242	0.402101
N-acetyl-1-methylhistidine*	glycine	-0.249783	0.0685212	0.391318
N-acetyl-1-methylhistidine*	glycine conjugate of C10H14O2 (1)*	-0.135505	0.328582	0.723015
N-acetyl-1-methylhistidine*	glyco-beta-muricholate	0.0604497	0.664131	0.901723
N-acetyl-1-methylhistidine*	glycochenodeoxycholate	0.0127891	0.926869	0.982769
N-acetyl-1-methylhistidine*	glycochenodeoxycholate 3-sulfate	0.0444461	0.749631	0.931865
N-acetyl-1-methylhistidine*	glycochenodeoxycholate glucuronide (1)	-0.071327	0.608278	0.879094
N-acetyl-1-methylhistidine*	glycocholate	0.170245	0.218406	0.626192
N-acetyl-1-methylhistidine*	glycocholenate sulfate*	-0.1003	0.470524	0.813874
N-acetyl-1-methylhistidine*	glycodeoxycholate	0.0255293	0.854609	0.963335
N-acetyl-1-methylhistidine*	glycodeoxycholate 3-sulfate	0.145101	0.295157	0.696862
N-acetyl-1-methylhistidine*	glycohyocholate	0.00744179	0.957408	0.989934
N-acetyl-1-methylhistidine*	glycolithocholate	-0.0269179	0.846793	0.961049
N-acetyl-1-methylhistidine*	glycolithocholate sulfate*	-0.0476434	0.732269	0.926146
N-acetyl-1-methylhistidine*	glycosyl ceramide (d18:1/20:0, d16:1/22:0)*	-0.0844714	0.543653	0.850713
N-acetyl-1-methylhistidine*	glycosyl ceramide (d18:1/23:1, d17:1/24:1)*	-0.029486	0.832378	0.956825
N-acetyl-1-methylhistidine*	glycosyl ceramide (d18:2/24:1, d18:1/24:2)*	-0.154812	0.263668	0.670542
N-acetyl-1-methylhistidine*	glycosyl-N-(2-hydroxynervonoyl)-sphingosine (d18:1/24:1(2OH))*	0.0523407	0.707005	0.917438
N-acetyl-1-methylhistidine*	glycosyl-N-behenoyl-sphingadienine (d18:2/22:0)*	-0.166495	0.228869	0.637044
N-acetyl-1-methylhistidine*	glycosyl-N-behenoyl-sphingosine (d18:1/22:0)*	-0.227441	0.098129	0.457482
N-acetyl-1-methylhistidine*	glycosyl-N-nervonoyl-sphingosine (d18:1/24:1)*	-0.0987604	0.477396	0.817309
N-acetyl-1-methylhistidine*	glycosyl-N-palmitoyl-sphingosine (d18:1/16:0)	0.0294466	0.832599	0.956911
N-acetyl-1-methylhistidine*	glycosyl-N-stearoyl-sphingosine (d18:1/18:0)	-0.0894844	0.519913	0.83926
N-acetyl-1-methylhistidine*	glycoursodeoxycholate	-0.0744059	0.592845	0.8728
N-acetyl-1-methylhistidine*	glycoursodeoxycholic acid sulfate (1)	-0.0966144	0.487065	0.822353
N-acetyl-1-methylhistidine*	guaiacol sulfate	-0.0293281	0.833262	0.957051
N-acetyl-1-methylhistidine*	guanidinoacetate	-0.192784	0.162516	0.561054
N-acetyl-1-methylhistidine*	gulonate*	-0.0866424	0.533308	0.845813
N-acetyl-1-methylhistidine*	heme	0.127023	0.360036	0.745845
N-acetyl-1-methylhistidine*	heptanoate (7:0)	-0.0106971	0.938807	0.985771
N-acetyl-1-methylhistidine*	heptenedioate (C7:1-DC)*	0.0358016	0.797168	0.946636
N-acetyl-1-methylhistidine*	hexadecadienoate (16:2n6)	0.195429	0.156718	0.552812
N-acetyl-1-methylhistidine*	hexadecanedioate (C16)	0.0607878	0.662366	0.900945
N-acetyl-1-methylhistidine*	hexadecasphingosine (d16:1)*	-0.0333543	0.810768	0.950283
N-acetyl-1-methylhistidine*	hexadecenedioate (C16:1-DC)*	0.168509	0.22321	0.631248
N-acetyl-1-methylhistidine*	hexanoylcarnitine (C6)	-0.213981	0.120257	0.497471
N-acetyl-1-methylhistidine*	hexanoylglutamine	0.00256572	0.985309	0.996485
N-acetyl-1-methylhistidine*	hippurate	-0.0846293	0.542898	0.850393
N-acetyl-1-methylhistidine*	histidine	-0.316254	0.0198192	0.217401
N-acetyl-1-methylhistidine*	histidine betaine (hercynine)*	0.0538984	0.698694	0.914601
N-acetyl-1-methylhistidine*	homoarginine	0.299242	0.027938	0.258123
N-acetyl-1-methylhistidine*	homocitrulline	0.197837	0.151573	0.545586
N-acetyl-1-methylhistidine*	homostachydrine*	-0.0805241	0.562708	0.85951
N-acetyl-1-methylhistidine*	homovanillate (HVA)	-0.038495	0.78227	0.9422
N-acetyl-1-methylhistidine*	hydantoin-5-propionate	-0.0680902	0.624686	0.885637
N-acetyl-1-methylhistidine*	hydroquinone sulfate	-0.0157496	0.910004	0.978289
N-acetyl-1-methylhistidine*	hydroxy-CMPF*	0.256809	0.0608523	0.371114
N-acetyl-1-methylhistidine*	hydroxy-N6,N6,N6-trimethyllysine*	0.248993	0.069429	0.393683
N-acetyl-1-methylhistidine*	hydroxyasparagine	0.0496565	0.721405	0.922559
N-acetyl-1-methylhistidine*	hydroxypalmitoyl sphingomyelin (d18:1/16:0(OH))	-0.0318544	0.819132	0.953105
N-acetyl-1-methylhistidine*	hyocholate	0.0323281	0.816489	0.952261
N-acetyl-1-methylhistidine*	hypotaurine	-0.350398	0.00938876	0.145035
N-acetyl-1-methylhistidine*	hypoxanthine	-0.0378542	0.785807	0.943255
N-acetyl-1-methylhistidine*	imidazole lactate	-0.250927	0.0672217	0.388105
N-acetyl-1-methylhistidine*	imidazole propionate	0.0405856	0.770758	0.938618
N-acetyl-1-methylhistidine*	iminodiacetate (IDA)	0.0831688	0.549907	0.853716
N-acetyl-1-methylhistidine*	indole-3-carboxylate	-0.165335	0.232176	0.640136
N-acetyl-1-methylhistidine*	indoleacetate	-0.218323	0.11274	0.484857
N-acetyl-1-methylhistidine*	indoleacetoylcarnitine*	-0.0881423	0.526217	0.842304
N-acetyl-1-methylhistidine*	indoleacetylglutamine	-0.176871	0.200745	0.607346
N-acetyl-1-methylhistidine*	indolelactate	0.082103	0.555049	0.856021
N-acetyl-1-methylhistidine*	indolepropionate	-0.132194	0.34065	0.732073
N-acetyl-1-methylhistidine*	indolin-2-one	0.0632274	0.649679	0.895972
N-acetyl-1-methylhistidine*	inosine	-0.0246723	0.859439	0.964647
N-acetyl-1-methylhistidine*	isobutyrylcarnitine (C4)	0.0262098	0.850777	0.962296
N-acetyl-1-methylhistidine*	isobutyrylglycine (C4)	0.101879	0.46353	0.810221
N-acetyl-1-methylhistidine*	isocaproate (i6:0)	0.0603698	0.664549	0.901864
N-acetyl-1-methylhistidine*	isocitric lactone	0.052542	0.705928	0.917062
N-acetyl-1-methylhistidine*	isoleucine	0.013026	0.925518	0.982397
N-acetyl-1-methylhistidine*	isoleucylglycine	0.0816449	0.557266	0.857154
N-acetyl-1-methylhistidine*	isoursodeoxycholate	0.0273545	0.844339	0.96036
N-acetyl-1-methylhistidine*	isovalerate (C5)	0.128325	0.35509	0.742302
N-acetyl-1-methylhistidine*	isovalerylcarnitine (C5)	0.146483	0.290534	0.693031
N-acetyl-1-methylhistidine*	isovalerylglycine	0.141825	0.306311	0.70599
N-acetyl-1-methylhistidine*	kynurenate	0.124418	0.370052	0.752705
N-acetyl-1-methylhistidine*	kynurenine	0.0656824	0.637011	0.89077
N-acetyl-1-methylhistidine*	lactate	-0.344991	0.010625	0.155535
N-acetyl-1-methylhistidine*	lactosyl-N-behenoyl-sphingosine (d18:1/22:0)*	-0.152483	0.271007	0.676821
N-acetyl-1-methylhistidine*	lactosyl-N-nervonoyl-sphingosine (d18:1/24:1)*	-0.0796162	0.567134	0.861443
N-acetyl-1-methylhistidine*	lactosyl-N-palmitoyl-sphingosine (d18:1/16:0)	-0.16314	0.238519	0.646678
N-acetyl-1-methylhistidine*	laurate (12:0)	-0.0275124	0.843451	0.960148
N-acetyl-1-methylhistidine*	laurylcarnitine (C12)	0.0427488	0.758898	0.934827
N-acetyl-1-methylhistidine*	leucine	-0.00232888	0.986665	0.996854
N-acetyl-1-methylhistidine*	leucylalanine	-0.0737489	0.596124	0.874108
N-acetyl-1-methylhistidine*	leucylglycine	-0.361062	0.00731148	0.12573
N-acetyl-1-methylhistidine*	levulinate (4-oxovalerate)	0.0232436	0.867503	0.966861
N-acetyl-1-methylhistidine*	lignoceroyl sphingomyelin (d18:1/24:0)	-0.133299	0.336592	0.729266
N-acetyl-1-methylhistidine*	lignoceroylcarnitine (C24)*	0.197402	0.152492	0.546834
N-acetyl-1-methylhistidine*	linoleate (18:2n6)	0.0204863	0.883104	0.97101
N-acetyl-1-methylhistidine*	linolenate (18:3n3 or 3n6)	0.0176443	0.89923	0.975437
N-acetyl-1-methylhistidine*	linoleoyl ethanolamide	-0.22602	0.100304	0.461764
N-acetyl-1-methylhistidine*	linoleoyl-arachidonoyl-glycerol (18:2/20:4) [1]*	-0.0276308	0.842786	0.959941
N-acetyl-1-methylhistidine*	linoleoyl-arachidonoyl-glycerol (18:2/20:4) [2]*	0.0515907	0.711018	0.918858
N-acetyl-1-methylhistidine*	linoleoyl-docosahexaenoyl-glycerol (18:2/22:6) [2]*	0.159154	0.250344	0.658105
N-acetyl-1-methylhistidine*	linoleoyl-linolenoyl-glycerol (18:2/18:3) [2]*	-0.0284992	0.837911	0.958449
N-acetyl-1-methylhistidine*	linoleoyl-linoleoyl-glycerol (18:2/18:2) [1]*	0.0450777	0.746191	0.930738
N-acetyl-1-methylhistidine*	linoleoyl-linoleoyl-glycerol (18:2/18:2) [2]*	-0.0641035	0.645147	0.894118
N-acetyl-1-methylhistidine*	linoleoylcarnitine (C18:2)*	-0.108589	0.434445	0.793866
N-acetyl-1-methylhistidine*	linoleoylcholine*	-0.348293	0.00985434	0.149115
N-acetyl-1-methylhistidine*	lithocholate sulfate (1)	-0.202873	0.141217	0.530412
N-acetyl-1-methylhistidine*	lysine	0.268058	0.0500242	0.338913
N-acetyl-1-methylhistidine*	malate	-0.00505249	0.971075	0.993285
N-acetyl-1-methylhistidine*	maleate	-0.00149996	0.991411	0.99798
N-acetyl-1-methylhistidine*	maltose	-0.131089	0.344738	0.734899
N-acetyl-1-methylhistidine*	maltotetraose	-0.161782	0.242505	0.650507
N-acetyl-1-methylhistidine*	maltotriose	-0.215603	0.117406	0.492684
N-acetyl-1-methylhistidine*	mannitol/sorbitol	-0.0432225	0.756308	0.934052
N-acetyl-1-methylhistidine*	mannonate*	-0.0528538	0.704263	0.916566
N-acetyl-1-methylhistidine*	mannose	0.0213152	0.878409	0.969714
N-acetyl-1-methylhistidine*	margarate (17:0)	0.166732	0.228198	0.636375
N-acetyl-1-methylhistidine*	margaroylcarnitine (C17)*	0.228823	0.0960497	0.453404
N-acetyl-1-methylhistidine*	metabolonic lactone sulfate	-0.0114076	0.934751	0.98478
N-acetyl-1-methylhistidine*	methionine	-0.00146049	0.991637	0.9981
N-acetyl-1-methylhistidine*	methionine sulfone	-0.0640246	0.645555	0.894275
N-acetyl-1-methylhistidine*	methionine sulfoxide	-0.0164601	0.905961	0.977317
N-acetyl-1-methylhistidine*	methyl glucopyranoside (alpha + beta)	-0.154298	0.265273	0.671825
N-acetyl-1-methylhistidine*	methyl indole-3-acetate	-0.128003	0.35631	0.743188
N-acetyl-1-methylhistidine*	methyl-4-hydroxybenzoate sulfate	0.0230761	0.868449	0.967069
N-acetyl-1-methylhistidine*	myo-inositol	-0.169772	0.219709	0.62761
N-acetyl-1-methylhistidine*	myristate (14:0)	0.156311	0.259013	0.666315
N-acetyl-1-methylhistidine*	myristoleate (14:1n5)	0.103418	0.456766	0.806578
N-acetyl-1-methylhistidine*	myristoleoylcarnitine (C14:1)*	0.16464	0.234171	0.642139
N-acetyl-1-methylhistidine*	myristoyl dihydrosphingomyelin (d18:0/14:0)*	0.0389989	0.77949	0.941242
N-acetyl-1-methylhistidine*	myristoyl-linoleoyl-glycerol (14:0/18:2) [1]*	0.108652	0.434176	0.793809
N-acetyl-1-methylhistidine*	myristoyl-linoleoyl-glycerol (14:0/18:2) [2]*	0.00461905	0.973556	0.993803
N-acetyl-1-methylhistidine*	myristoylcarnitine (C14)	0.121378	0.381948	0.76074
N-acetyl-1-methylhistidine*	N,N,N-trimethyl-5-aminovalerate	-0.0571169	0.681633	0.908453
N-acetyl-1-methylhistidine*	N,N,N-trimethyl-alanylproline betaine (TMAP)	0.165193	0.232583	0.640603
N-acetyl-1-methylhistidine*	N,N-dimethyl-5-aminovalerate	-0.0827167	0.552085	0.85474
N-acetyl-1-methylhistidine*	N,N-dimethyl-pro-pro	-0.00110523	0.993671	0.998463
N-acetyl-1-methylhistidine*	N,N-dimethylalanine	-0.0240985	0.862676	0.965578
N-acetyl-1-methylhistidine*	N-(2-furoyl)glycine	-0.0193531	0.889528	0.972821
N-acetyl-2-aminoadipate	Liver fat (%)	-0.171876	0.213961	0.621876
N-acetyl-2-aminoadipate	Sodium (mmol/L)	-0.155047	0.262932	0.670009
N-acetyl-2-aminoadipate	Potassium (mmol/L)	-0.023836	0.864158	0.9659
N-acetyl-2-aminoadipate	Creatinine (mg/dL)	-0.226052	0.100254	0.461688
N-acetyl-2-aminoadipate	Urea (BUN) (mg/dL)	0.245512	0.073547	0.403989
N-acetyl-2-aminoadipate	Uric acid (mg/dL)	-0.143184	0.301652	0.702179
N-acetyl-2-aminoadipate	ALT (IU/L)	-0.284941	0.0367625	0.293672
N-acetyl-2-aminoadipate	AST (IU/L)	-0.236426	0.0852123	0.430933
N-acetyl-2-aminoadipate	GGT (U/L)	-0.346788	0.0101993	0.152083
N-acetyl-2-aminoadipate	Alkaline phosphatase (IU/L)	0.124418	0.370049	0.752705
N-acetyl-2-aminoadipate	Total Bilirubin (mg/dL)	-0.104759	0.450918	0.803419
N-acetyl-2-aminoadipate	Albumin (g/dL)	-0.316174	0.0198521	0.217581
N-acetyl-2-aminoadipate	Creatine Kinase (U/L)	-0.254194	0.0636213	0.378855
N-acetyl-2-aminoadipate	Total cholesterol (mg/dL)	0.149474	0.280687	0.685066
N-acetyl-2-aminoadipate	High Density Lipoprotein (mg/dL)	0.170724	0.217095	0.624835
N-acetyl-2-aminoadipate	Low Density Lipoprotein (mg/dL)	0.181333	0.189436	0.593996
N-acetyl-2-aminoadipate	Triglycerides (mg/dL)	-0.166616	0.228527	0.636595
N-acetyl-2-aminoadipate	Glucose (mg/dL)	0.0192678	0.890012	0.972976
N-acetyl-2-aminoadipate	Insulin (mg/dL)	0.0650744	0.640139	0.892029
N-acetyl-2-aminoadipate	Weight (kg)	-0.0234819	0.866157	0.96654
N-acetyl-2-aminoadipate	Body mass index (kg/m2)	0.211666	0.124417	0.5041
N-acetyl-2-aminoadipate	Heart rate (bpm)	0.113533	0.41369	0.781236
N-acetyl-2-aminoadipate	Systolic blood pressure (mmHg)	0.0284778	0.838031	0.958449
N-acetyl-2-aminoadipate	Diastolic blood pressure (mmHg)	-0.169685	0.219948	0.627881
N-acetyl-2-aminoadipate	Waist circumference (cm)	-0.0590156	0.671641	0.904669
N-acetyl-2-aminoadipate	Hip circumference (cm)	0.143624	0.300154	0.701043
N-acetyl-2-aminoadipate	Trunk fat mass (kg/m2)	0.172275	0.212884	0.620758
N-acetyl-2-aminoadipate	Trunk fat free mass (kg/m2)	-0.273102	0.0457079	0.325261
N-acetyl-2-aminoadipate	Trunk total body water (%)	-0.205508	0.136014	0.522443
N-acetyl-2-aminoadipate	Left arm fat mass (kg/m2)	0.292068	0.0321132	0.275596
N-acetyl-2-aminoadipate	Left arm fat free mass (kg/m2)	-0.30236	0.0262706	0.250375
N-acetyl-2-aminoadipate	Left arm total body water (%)	-0.205508	0.136014	0.522443
N-acetyl-2-aminoadipate	Right arm fat mass (kg/m2)	0.298011	0.0286202	0.261035
N-acetyl-2-aminoadipate	Right arm fat free mass (kg/m2)	-0.26665	0.0512876	0.343194
N-acetyl-2-aminoadipate	Right arm total body water (%)	-0.205508	0.136014	0.522443
N-acetyl-2-aminoadipate	Left leg fat mass (kg/m2)	0.272275	0.0463938	0.327664
N-acetyl-2-aminoadipate	Left leg fat free mass (kg/m2)	-0.187117	0.175464	0.577193
N-acetyl-2-aminoadipate	Left leg total body water (%)	-0.205508	0.136014	0.522443
N-acetyl-2-aminoadipate	Right leg fat mass (kg/m2)	0.273642	0.0452636	0.323801
N-acetyl-2-aminoadipate	Right leg fat free mass (kg/m2)	-0.204707	0.137582	0.52472
N-acetyl-2-aminoadipate	Right leg total body water (%)	-0.205508	0.136014	0.522443
N-acetyl-2-aminoadipate	(14 or 15)-methylpalmitate (a17:0 or i17:0)	-0.000800457	0.995417	0.998893
N-acetyl-2-aminoadipate	(16 or 17)-methylstearate (a19:0 or i19:0)	0.0675052	0.627672	0.886663
N-acetyl-2-aminoadipate	(2 or 3)-decenoate (10:1n7 or n8)	-0.0810749	0.56003	0.858195
N-acetyl-2-aminoadipate	(N(1) + N(8))-acetylspermidine	0.011397	0.934811	0.98478
N-acetyl-2-aminoadipate	(S)-3-hydroxybutyrylcarnitine	0.193749	0.160383	0.557992
N-acetyl-2-aminoadipate	1,2,3-benzenetriol sulfate (2)	0.187774	0.173926	0.575345
N-acetyl-2-aminoadipate	1,2-dilinoleoyl-GPC (18:2/18:2)	0.183381	0.184401	0.587965
N-acetyl-2-aminoadipate	1,2-dilinoleoyl-GPE (18:2/18:2)*	0.109971	0.428586	0.790463
N-acetyl-2-aminoadipate	1,2-dipalmitoyl-GPC (16:0/16:0)	0.231408	0.0922501	0.445518
N-acetyl-2-aminoadipate	1,3,7-trimethylurate	0.0930614	0.503297	0.830801
N-acetyl-2-aminoadipate	1,3-dimethylurate	0.0960567	0.489595	0.823797
N-acetyl-2-aminoadipate	1,5-anhydroglucitol (1,5-AG)	-0.184448	0.181816	0.584864
N-acetyl-2-aminoadipate	1,7-dimethylurate	0.0690299	0.619903	0.883685
N-acetyl-2-aminoadipate	1-(1-enyl-oleoyl)-GPE (P-18:1)*	0.152735	0.270205	0.676066
N-acetyl-2-aminoadipate	1-(1-enyl-palmitoyl)-2-arachidonoyl-GPC (P-16:0/20:4)*	0.0345721	0.803994	0.948313
N-acetyl-2-aminoadipate	1-(1-enyl-palmitoyl)-2-arachidonoyl-GPE (P-16:0/20:4)*	0.272346	0.0463344	0.327467
N-acetyl-2-aminoadipate	1-(1-enyl-palmitoyl)-2-linoleoyl-GPC (P-16:0/18:2)*	0.304746	0.0250518	0.244493
N-acetyl-2-aminoadipate	1-(1-enyl-palmitoyl)-2-linoleoyl-GPE (P-16:0/18:2)*	0.298723	0.0282238	0.259417
N-acetyl-2-aminoadipate	1-(1-enyl-palmitoyl)-2-oleoyl-GPC (P-16:0/18:1)*	0.246045	0.0729039	0.402295
N-acetyl-2-aminoadipate	1-(1-enyl-palmitoyl)-2-oleoyl-GPE (P-16:0/18:1)*	0.218906	0.111758	0.482955
N-acetyl-2-aminoadipate	1-(1-enyl-palmitoyl)-2-palmitoleoyl-GPC (P-16:0/16:1)*	0.187955	0.173505	0.574721
N-acetyl-2-aminoadipate	1-(1-enyl-palmitoyl)-2-palmitoyl-GPC (P-16:0/16:0)*	0.111873	0.420592	0.785491
N-acetyl-2-aminoadipate	1-(1-enyl-palmitoyl)-GPC (P-16:0)*	-0.0819135	0.555965	0.856402
N-acetyl-2-aminoadipate	1-(1-enyl-palmitoyl)-GPE (P-16:0)*	0.11195	0.420273	0.785249
N-acetyl-2-aminoadipate	1-(1-enyl-stearoyl)-2-arachidonoyl-GPE (P-18:0/20:4)*	0.212426	0.123039	0.502082
N-acetyl-2-aminoadipate	1-(1-enyl-stearoyl)-2-linoleoyl-GPE (P-18:0/18:2)*	0.239413	0.0812272	0.42177
N-acetyl-2-aminoadipate	1-(1-enyl-stearoyl)-2-oleoyl-GPE (P-18:0/18:1)	0.133448	0.336049	0.728896
N-acetyl-2-aminoadipate	1-(1-enyl-stearoyl)-GPE (P-18:0)*	0.0248904	0.858209	0.964264
N-acetyl-2-aminoadipate	1-arachidonoyl-GPC* (20:4)*	-0.184067	0.182736	0.585965
N-acetyl-2-aminoadipate	1-arachidonoyl-GPE (20:4n6)*	-0.316638	0.0196621	0.216478
N-acetyl-2-aminoadipate	1-arachidonoyl-GPI* (20:4)*	0.0524871	0.706222	0.917132
N-acetyl-2-aminoadipate	1-arachidonylglycerol (20:4)	-0.0560331	0.687361	0.910505
N-acetyl-2-aminoadipate	1-carboxyethylisoleucine	0.0100286	0.942624	0.986565
N-acetyl-2-aminoadipate	1-carboxyethylleucine	-0.121403	0.381851	0.7606
N-acetyl-2-aminoadipate	1-carboxyethylphenylalanine	-0.0523347	0.707037	0.917438
N-acetyl-2-aminoadipate	1-carboxyethyltyrosine	-0.0100631	0.942427	0.986565
N-acetyl-2-aminoadipate	1-carboxyethylvaline	0.0206213	0.882339	0.970748
N-acetyl-2-aminoadipate	1-dihomo-linolenylglycerol (20:3)	0.00125786	0.992798	0.998247
N-acetyl-2-aminoadipate	1-docosahexaenoylglycerol (22:6)	0.167181	0.226929	0.635164
N-acetyl-2-aminoadipate	1-lignoceroyl-GPC (24:0)	0.0324382	0.815874	0.951973
N-acetyl-2-aminoadipate	1-linolenoyl-GPC (18:3)*	-0.0716981	0.606408	0.878283
N-acetyl-2-aminoadipate	1-linoleoyl-2-arachidonoyl-GPC (18:2/20:4n6)*	0.251001	0.0671392	0.387924
N-acetyl-2-aminoadipate	1-linoleoyl-2-arachidonoyl-GPE (18:2/20:4)*	-0.189265	0.170471	0.571058
N-acetyl-2-aminoadipate	1-linoleoyl-2-linolenoyl-GPC (18:2/18:3)*	0.290261	0.0332428	0.280073
N-acetyl-2-aminoadipate	1-linoleoyl-GPC (18:2)	-0.116066	0.403277	0.774681
N-acetyl-2-aminoadipate	1-linoleoyl-GPE (18:2)*	-0.184524	0.181632	0.584617
N-acetyl-2-aminoadipate	1-linoleoyl-GPG (18:2)*	-0.0120831	0.930896	0.983745
N-acetyl-2-aminoadipate	1-linoleoyl-GPI* (18:2)*	0.28866	0.0342711	0.284181
N-acetyl-2-aminoadipate	1-linoleoylglycerol (18:2)	-0.278978	0.0410673	0.309609
N-acetyl-2-aminoadipate	1-methyl-4-imidazoleacetate	0.111187	0.423465	0.787231
N-acetyl-2-aminoadipate	1-methyl-5-imidazoleacetate	0.133829	0.334658	0.727824
N-acetyl-2-aminoadipate	1-methyl-5-imidazolelactate	0.140614	0.310503	0.709228
N-acetyl-2-aminoadipate	1-methylhistidine	-0.218525	0.112399	0.484156
N-acetyl-2-aminoadipate	1-methylnicotinamide	-0.0663617	0.633524	0.88919
N-acetyl-2-aminoadipate	1-methylurate	0.146588	0.290184	0.692813
N-acetyl-2-aminoadipate	1-methylxanthine	0.0213836	0.878022	0.969601
N-acetyl-2-aminoadipate	1-myristoyl-2-arachidonoyl-GPC (14:0/20:4)*	0.104326	0.452802	0.804419
N-acetyl-2-aminoadipate	1-myristoyl-2-palmitoyl-GPC (14:0/16:0)	0.00598437	0.965744	0.991951
N-acetyl-2-aminoadipate	1-myristoylglycerol (14:0)	-0.14678	0.289544	0.692269
N-acetyl-2-aminoadipate	1-oleoyl-2-arachidonoyl-GPE (18:1/20:4)*	-0.140614	0.310503	0.709228
N-acetyl-2-aminoadipate	1-oleoyl-2-docosahexaenoyl-GPC (18:1/22:6)*	0.338822	0.0122043	0.168103
N-acetyl-2-aminoadipate	1-oleoyl-2-linoleoyl-GPE (18:1/18:2)*	0.0230608	0.868536	0.967069
N-acetyl-2-aminoadipate	1-oleoyl-GPC (18:1)	-0.152125	0.272145	0.677812
N-acetyl-2-aminoadipate	1-oleoyl-GPE (18:1)	-0.176063	0.202844	0.609717
N-acetyl-2-aminoadipate	1-oleoyl-GPG (18:1)*	-0.0250256	0.857447	0.964146
N-acetyl-2-aminoadipate	1-oleoyl-GPI (18:1)	0.209224	0.128923	0.511576
N-acetyl-2-aminoadipate	1-oleoyl-GPS (18:1)	0.0385895	0.781748	0.942047
N-acetyl-2-aminoadipate	1-oleoylglycerol (18:1)	0.253364	0.0645213	0.381137
N-acetyl-2-aminoadipate	1-palmitoleoyl-2-linolenoyl-GPC (16:1/18:3)*	0.332227	0.0141125	0.181643
N-acetyl-2-aminoadipate	1-palmitoleoyl-GPC* (16:1)*	-0.178578	0.196362	0.602534
N-acetyl-2-aminoadipate	1-palmitoleoylglycerol (16:1)*	-0.157628	0.254972	0.662471
N-acetyl-2-aminoadipate	1-palmitoyl-2-arachidonoyl-GPC (16:0/20:4n6)	-0.0396798	0.77574	0.940027
N-acetyl-2-aminoadipate	1-palmitoyl-2-arachidonoyl-GPE (16:0/20:4)*	-0.219287	0.11112	0.481898
N-acetyl-2-aminoadipate	1-palmitoyl-2-arachidonoyl-GPI (16:0/20:4)*	0.0594244	0.669497	0.903827
N-acetyl-2-aminoadipate	1-palmitoyl-2-dihomo-linolenoyl-GPC (16:0/20:3n3 or 6)*	-0.0954831	0.492203	0.824939
N-acetyl-2-aminoadipate	1-palmitoyl-2-docosahexaenoyl-GPC (16:0/22:6)	0.150905	0.276054	0.681271
N-acetyl-2-aminoadipate	1-palmitoyl-2-docosahexaenoyl-GPE (16:0/22:6)*	0.106385	0.443886	0.799303
N-acetyl-2-aminoadipate	1-palmitoyl-2-linoleoyl-GPC (16:0/18:2)	0.00255384	0.985377	0.996485
N-acetyl-2-aminoadipate	1-palmitoyl-2-linoleoyl-GPE (16:0/18:2)	-0.128721	0.353596	0.741278
N-acetyl-2-aminoadipate	1-palmitoyl-2-linoleoyl-GPI (16:0/18:2)	0.0610253	0.661126	0.900404
N-acetyl-2-aminoadipate	1-palmitoyl-2-oleoyl-GPC (16:0/18:1)	-0.124147	0.371102	0.753322
N-acetyl-2-aminoadipate	1-palmitoyl-2-oleoyl-GPE (16:0/18:1)	-0.220431	0.109223	0.478504
N-acetyl-2-aminoadipate	1-palmitoyl-2-oleoyl-GPI (16:0/18:1)*	0.0022489	0.987123	0.996951
N-acetyl-2-aminoadipate	1-palmitoyl-2-palmitoleoyl-GPC (16:0/16:1)*	-0.159139	0.250389	0.658105
N-acetyl-2-aminoadipate	1-palmitoyl-2-stearoyl-GPC (16:0/18:0)	0.100057	0.471604	0.81451
N-acetyl-2-aminoadipate	1-palmitoyl-2-stearoyl-GPE (16:0/18:0)*	-0.13339	0.33626	0.729081
N-acetyl-2-aminoadipate	1-palmitoyl-GPC (16:0)	-0.232399	0.0908253	0.442632
N-acetyl-2-aminoadipate	1-palmitoyl-GPE (16:0)	-0.216848	0.115252	0.488975
N-acetyl-2-aminoadipate	1-palmitoyl-GPG (16:0)*	-0.0918239	0.509014	0.83376
N-acetyl-2-aminoadipate	1-palmitoyl-GPI* (16:0)	0.123918	0.37199	0.753823
N-acetyl-2-aminoadipate	1-palmitoylglycerol (16:0)	0.274099	0.044891	0.32271
N-acetyl-2-aminoadipate	1-ribosyl-imidazoleacetate*	0.236059	0.0857128	0.431867
N-acetyl-2-aminoadipate	1-stearoyl-2-arachidonoyl-GPC (18:0/20:4)	-0.0838193	0.546779	0.851971
N-acetyl-2-aminoadipate	1-stearoyl-2-arachidonoyl-GPE (18:0/20:4)	-0.182466	0.186638	0.590568
N-acetyl-2-aminoadipate	1-stearoyl-2-arachidonoyl-GPI (18:0/20:4)	-0.0892319	0.521096	0.839753
N-acetyl-2-aminoadipate	1-stearoyl-2-arachidonoyl-GPS (18:0/20:4)	-0.191553	0.165268	0.564206
N-acetyl-2-aminoadipate	1-stearoyl-2-docosahexaenoyl-GPC (18:0/22:6)	0.230189	0.0940275	0.449265
N-acetyl-2-aminoadipate	1-stearoyl-2-docosahexaenoyl-GPE (18:0/22:6)*	0.133753	0.334935	0.728071
N-acetyl-2-aminoadipate	1-stearoyl-2-linoleoyl-GPC (18:0/18:2)*	0.266247	0.051653	0.344256
N-acetyl-2-aminoadipate	1-stearoyl-2-linoleoyl-GPE (18:0/18:2)*	-0.0585096	0.674298	0.905689
N-acetyl-2-aminoadipate	1-stearoyl-2-linoleoyl-GPI (18:0/18:2)	0.186735	0.176363	0.578236
N-acetyl-2-aminoadipate	1-stearoyl-2-oleoyl-GPC (18:0/18:1)	-0.0278635	0.841479	0.959485
N-acetyl-2-aminoadipate	1-stearoyl-2-oleoyl-GPE (18:0/18:1)	-0.0989137	0.47671	0.816927
N-acetyl-2-aminoadipate	1-stearoyl-2-oleoyl-GPI (18:0/18:1)*	0.0299981	0.82951	0.956016
N-acetyl-2-aminoadipate	1-stearoyl-2-oleoyl-GPS (18:0/18:1)	-0.0715456	0.607176	0.878636
N-acetyl-2-aminoadipate	1-stearoyl-GPC (18:0)	-0.0258815	0.852625	0.962846
N-acetyl-2-aminoadipate	1-stearoyl-GPE (18:0)	-0.101506	0.465178	0.81098
N-acetyl-2-aminoadipate	1-stearoyl-GPG (18:0)	-0.103947	0.454455	0.805247
N-acetyl-2-aminoadipate	1-stearoyl-GPI (18:0)	0.304441	0.0252048	0.245257
N-acetyl-2-aminoadipate	10-heptadecenoate (17:1n7)	0.0692586	0.618742	0.883285
N-acetyl-2-aminoadipate	10-nonadecenoate (19:1n9)	0.0361731	0.795109	0.945971
N-acetyl-2-aminoadipate	10-undecenoate (11:1n1)	-0.102802	0.459469	0.807941
N-acetyl-2-aminoadipate	11-ketoetiocholanolone glucuronide	0.0524869	0.706223	0.917132
N-acetyl-2-aminoadipate	11beta-hydroxyandrosterone glucuronide	-0.222946	0.105136	0.471182
N-acetyl-2-aminoadipate	11beta-hydroxyetiocholanolone glucuronide*	0.1773	0.199638	0.606142
N-acetyl-2-aminoadipate	12,13-DiHOME	0.12896	0.352697	0.740599
N-acetyl-2-aminoadipate	12-HETE	-0.07643	0.582795	0.868273
N-acetyl-2-aminoadipate	13-HODE + 9-HODE	0.0966266	0.48701	0.822285
N-acetyl-2-aminoadipate	16a-hydroxy DHEA 3-sulfate	-0.213493	0.121124	0.498684
N-acetyl-2-aminoadipate	17alpha-hydroxypregnanolone glucuronide	-0.0859731	0.536487	0.847296
N-acetyl-2-aminoadipate	17alpha-hydroxypregnenolone 3-sulfate	-0.167793	0.225209	0.633403
N-acetyl-2-aminoadipate	2'-deoxyuridine	-0.088927	0.522527	0.840469
N-acetyl-2-aminoadipate	2'-O-methyluridine	-0.0305317	0.826523	0.955167
N-acetyl-2-aminoadipate	2,3-dihydroxy-2-methylbutyrate	0.00937697	0.946346	0.987404
N-acetyl-2-aminoadipate	2,3-dihydroxy-5-methylthio-4-pentenoate (DMTPA)*	-0.0299219	0.829937	0.956125
N-acetyl-2-aminoadipate	2,3-dihydroxyisovalerate	0.167497	0.226042	0.634256
N-acetyl-2-aminoadipate	2,4-di-tert-butylphenol	0.14069	0.310238	0.70909
N-acetyl-2-aminoadipate	2,6-dihydroxybenzoic acid	0.00354488	0.979704	0.995215
N-acetyl-2-aminoadipate	2-acetamidophenol sulfate	-0.019714	0.887481	0.972229
N-acetyl-2-aminoadipate	2-aminoadipate	0.05668	0.68394	0.909161
N-acetyl-2-aminoadipate	2-aminobutyrate	-0.0500476	0.719301	0.921822
N-acetyl-2-aminoadipate	2-aminoheptanoate	0.0582047	0.675902	0.906209
N-acetyl-2-aminoadipate	2-aminooctanoate	-0.0288546	0.835917	0.957852
N-acetyl-2-aminoadipate	2-aminophenol sulfate	-0.0808462	0.561141	0.858677
N-acetyl-2-aminoadipate	2-arachidonoylglycerol (20:4)	0.0388402	0.780366	0.941498
N-acetyl-2-aminoadipate	2-hydroxy-3-methylvalerate	-0.202363	0.142241	0.531799
N-acetyl-2-aminoadipate	2-hydroxy-4-(methylthio)butanoic acid	-0.296207	0.029645	0.265523
N-acetyl-2-aminoadipate	2-hydroxyarachidate*	-0.169659	0.22002	0.627881
N-acetyl-2-aminoadipate	2-hydroxybehenate	-0.191233	0.165988	0.565104
N-acetyl-2-aminoadipate	2-hydroxybutyrate/2-hydroxyisobutyrate	-0.158148	0.25339	0.661058
N-acetyl-2-aminoadipate	2-hydroxydecanoate	-0.0236707	0.865091	0.966162
N-acetyl-2-aminoadipate	2-hydroxyglutarate	0.0197827	0.887092	0.972087
N-acetyl-2-aminoadipate	2-hydroxyhippurate (salicylurate)	0.136954	0.323388	0.719133
N-acetyl-2-aminoadipate	2-hydroxylaurate	0.0163522	0.906575	0.977422
N-acetyl-2-aminoadipate	2-hydroxynervonate*	0.0134553	0.923071	0.981781
N-acetyl-2-aminoadipate	2-hydroxyoctanoate	0.0491328	0.724226	0.923527
N-acetyl-2-aminoadipate	2-hydroxypalmitate	-0.0709358	0.610251	0.879916
N-acetyl-2-aminoadipate	2-hydroxyphenylacetate	0.0332762	0.811204	0.950438
N-acetyl-2-aminoadipate	2-hydroxyphytanate*	0.0852678	0.539847	0.848953
N-acetyl-2-aminoadipate	2-hydroxysebacate	0.206007	0.135045	0.520826
N-acetyl-2-aminoadipate	2-hydroxystearate	-0.0238994	0.8638	0.965818
N-acetyl-2-aminoadipate	2-isopropylmalate	-0.0301529	0.828643	0.955773
N-acetyl-2-aminoadipate	2-keto-3-deoxy-gluconate	-0.251992	0.0660312	0.385077
N-acetyl-2-aminoadipate	2-ketocaprylate	0.158757	0.25154	0.659185
N-acetyl-2-aminoadipate	2-linoleoylglycerol (18:2)	-0.0801616	0.564473	0.860212
N-acetyl-2-aminoadipate	2-methoxyhydroquinone sulfate (1)	-0.163097	0.238645	0.646714
N-acetyl-2-aminoadipate	2-methoxyhydroquinone sulfate (2)	-0.0645006	0.643097	0.893332
N-acetyl-2-aminoadipate	2-methoxyresorcinol sulfate	-0.0085352	0.951157	0.988563
N-acetyl-2-aminoadipate	2-methylbutyrylcarnitine (C5)	-0.217458	0.114208	0.487274
N-acetyl-2-aminoadipate	2-methylserine	0.291346	0.0325607	0.277493
N-acetyl-2-aminoadipate	2-naphthol sulfate	-0.084048	0.545682	0.851436
N-acetyl-2-aminoadipate	2-O-methylascorbic acid	-0.0949495	0.494637	0.826142
N-acetyl-2-aminoadipate	2-oleoylglycerol (18:1)	0.271918	0.0466927	0.328679
N-acetyl-2-aminoadipate	2-oxoarginine*	0.144883	0.295892	0.697454
N-acetyl-2-aminoadipate	2-palmitoleoyl-GPC* (16:1)*	-0.0178769	0.897908	0.975181
N-acetyl-2-aminoadipate	2-palmitoyl-GPC* (16:0)*	0.0229083	0.869398	0.967338
N-acetyl-2-aminoadipate	2-piperidinone	0.160892	0.24514	0.65304
N-acetyl-2-aminoadipate	2-stearoyl-GPE (18:0)*	-0.272041	0.0465892	0.328247
N-acetyl-2-aminoadipate	21-hydroxypregnenolone disulfate	-0.139775	0.313426	0.711561
N-acetyl-2-aminoadipate	21-hydroxypregnenolone monosulfate (1)	-0.0992796	0.475073	0.816201
N-acetyl-2-aminoadipate	2R,3R-dihydroxybutyrate	-0.119116	0.39095	0.766707
N-acetyl-2-aminoadipate	3,4-dihydroxybutyrate	-0.100057	0.471604	0.81451
N-acetyl-2-aminoadipate	3,5-dichloro-2,6-dihydroxybenzoic acid	0.125901	0.36433	0.74871
N-acetyl-2-aminoadipate	3,7-dimethylurate	0.061303	0.659679	0.899924
N-acetyl-2-aminoadipate	3-(3-amino-3-carboxypropyl)uridine*	-0.168287	0.223828	0.631787
N-acetyl-2-aminoadipate	3-(3-hydroxyphenyl)propionate	0.0558248	0.688464	0.910906
N-acetyl-2-aminoadipate	3-(3-hydroxyphenyl)propionate sulfate	0.0649216	0.640926	0.892379
N-acetyl-2-aminoadipate	3-(4-hydroxyphenyl)lactate (HPLA)	-0.168744	0.222554	0.630553
N-acetyl-2-aminoadipate	3-acetylphenol sulfate	0.00590336	0.966207	0.992066
N-acetyl-2-aminoadipate	3-amino-2-piperidone	-0.128416	0.354747	0.742036
N-acetyl-2-aminoadipate	3-aminoisobutyrate	0.112407	0.418365	0.784001
N-acetyl-2-aminoadipate	3-bromo-5-chloro-2,6-dihydroxybenzoic acid*	0.19596	0.155573	0.551249
N-acetyl-2-aminoadipate	3-carboxy-4-methyl-5-pentyl-2-furanpropionate (3-CMPFP)	0.220812	0.108596	0.477477
N-acetyl-2-aminoadipate	3-carboxy-4-methyl-5-propyl-2-furanpropanoate (CMPF)	0.184448	0.181816	0.584864
N-acetyl-2-aminoadipate	3-decenoylcarnitine	-0.331483	0.014343	0.183224
N-acetyl-2-aminoadipate	3-ethylcatechol sulfate (1)	0.0227701	0.870179	0.967559
N-acetyl-2-aminoadipate	3-formylindole	-0.0165809	0.905274	0.977077
N-acetyl-2-aminoadipate	3-hydroxy-2-ethylpropionate	-0.174004	0.208258	0.615542
N-acetyl-2-aminoadipate	3-hydroxy-2-methylpyridine sulfate	-0.0197758	0.887131	0.972122
N-acetyl-2-aminoadipate	3-hydroxy-3-methylglutarate	-0.134439	0.332439	0.726054
N-acetyl-2-aminoadipate	3-hydroxyadipate	0.0830124	0.55066	0.854083
N-acetyl-2-aminoadipate	3-hydroxybutyrate (BHBA)	0.17408	0.208055	0.615341
N-acetyl-2-aminoadipate	3-hydroxybutyroylglycine	0.324896	0.0165276	0.197737
N-acetyl-2-aminoadipate	3-hydroxydecanoate	-0.163941	0.23619	0.644216
N-acetyl-2-aminoadipate	3-hydroxydecanoylcarnitine	-0.28279	0.03827	0.299412
N-acetyl-2-aminoadipate	3-hydroxydodecanedioate*	0.0932957	0.502217	0.830243
N-acetyl-2-aminoadipate	3-hydroxyhexanoate	0.0510387	0.713978	0.91981
N-acetyl-2-aminoadipate	3-hydroxyhexanoylcarnitine (1)	-0.24018	0.0802281	0.41936
N-acetyl-2-aminoadipate	3-hydroxyhippurate	0.10021	0.470925	0.814081
N-acetyl-2-aminoadipate	3-hydroxyhippurate sulfate	0.142405	0.304316	0.7043
N-acetyl-2-aminoadipate	3-hydroxyisobutyrate	0.0854965	0.538756	0.848465
N-acetyl-2-aminoadipate	3-hydroxylaurate	-0.0912903	0.51149	0.835097
N-acetyl-2-aminoadipate	3-hydroxyoctanoate	-0.100438	0.469908	0.813507
N-acetyl-2-aminoadipate	3-hydroxyoctanoylcarnitine (1)	-0.230341	0.0938039	0.448778
N-acetyl-2-aminoadipate	3-hydroxyoctanoylcarnitine (2)	-0.252906	0.0650215	0.382423
N-acetyl-2-aminoadipate	3-hydroxyoleoylcarnitine	-0.0882298	0.525805	0.84209
N-acetyl-2-aminoadipate	3-hydroxypyridine sulfate	0.0704021	0.612947	0.880911
N-acetyl-2-aminoadipate	3-hydroxystachydrine*	0.233785	0.0888628	0.438347
N-acetyl-2-aminoadipate	3-indoleglyoxylic acid	-0.02672	0.847906	0.961385
N-acetyl-2-aminoadipate	3-indoxyl sulfate	0.0053745	0.969233	0.992791
N-acetyl-2-aminoadipate	3-methoxycatechol sulfate (1)	0.0627025	0.652401	0.896954
N-acetyl-2-aminoadipate	3-methoxycatechol sulfate (2)	0.0421377	0.762243	0.935828
N-acetyl-2-aminoadipate	3-methoxytyramine sulfate	0.0686318	0.621928	0.884498
N-acetyl-2-aminoadipate	3-methoxytyrosine	0.160816	0.245367	0.653287
N-acetyl-2-aminoadipate	3-methyl catechol sulfate (1)	0.120335	0.386081	0.763335
N-acetyl-2-aminoadipate	3-methyl-2-oxobutyrate	-0.15708	0.256648	0.664064
N-acetyl-2-aminoadipate	3-methyl-2-oxovalerate	-0.28218	0.0387067	0.301092
N-acetyl-2-aminoadipate	3-methyladipate	0.26699	0.0509801	0.342079
N-acetyl-2-aminoadipate	3-methylcytidine	-0.24849	0.0700131	0.395143
N-acetyl-2-aminoadipate	3-methylglutaconate	-0.0125405	0.928287	0.983157
N-acetyl-2-aminoadipate	3-methylglutarylcarnitine (2)	-0.0708595	0.610636	0.880005
N-acetyl-2-aminoadipate	3-methylhistidine	0.0993711	0.474664	0.815947
N-acetyl-2-aminoadipate	3-methylxanthine	0.0750524	0.589627	0.871184
N-acetyl-2-aminoadipate	3-phenylpropionate (hydrocinnamate)	-0.155327	0.262062	0.669127
N-acetyl-2-aminoadipate	3-phosphoglycerate	-0.053097	0.702965	0.915997
N-acetyl-2-aminoadipate	3-sulfo-L-alanine	0.119464	0.389557	0.765806
N-acetyl-2-aminoadipate	3-ureidopropionate	-0.183	0.185331	0.589022
N-acetyl-2-aminoadipate	3b-hydroxy-5-cholenoic acid	-0.0882858	0.525542	0.842014
N-acetyl-2-aminoadipate	3beta,7alpha-dihydroxy-5-cholestenoate	-0.0455498	0.743623	0.929883
N-acetyl-2-aminoadipate	3beta-hydroxy-5-cholestenoate	-0.00994854	0.943081	0.986633
N-acetyl-2-aminoadipate	4-acetamidobutanoate	0.504326	0.000100934	0.00719391
N-acetyl-2-aminoadipate	4-acetylcatechol sulfate (1)	0.228364	0.0967355	0.454724
N-acetyl-2-aminoadipate	4-acetylphenyl sulfate	0.0354927	0.798882	0.947128
N-acetyl-2-aminoadipate	4-allylcatechol sulfate	-0.169811	0.219599	0.627437
N-acetyl-2-aminoadipate	4-allylphenol sulfate	-0.0639985	0.64569	0.894275
N-acetyl-2-aminoadipate	4-chlorobenzoic acid	0.116524	0.401414	0.773356
N-acetyl-2-aminoadipate	4-cholesten-3-one	0.331961	0.0141943	0.182237
N-acetyl-2-aminoadipate	4-ethylcatechol sulfate	0.163941	0.23619	0.644216
N-acetyl-2-aminoadipate	4-ethylphenyl sulfate	0.00171527	0.990179	0.997685
N-acetyl-2-aminoadipate	4-guanidinobutanoate	-0.100598	0.469197	0.813156
N-acetyl-2-aminoadipate	4-hydroxy-2-oxoglutaric acid	0.0205451	0.882771	0.970898
N-acetyl-2-aminoadipate	4-hydroxychlorothalonil	0.227292	0.0983558	0.457934
N-acetyl-2-aminoadipate	4-hydroxycoumarin	0.18642	0.177108	0.579266
N-acetyl-2-aminoadipate	4-hydroxyglutamate	0.0605679	0.663514	0.901451
N-acetyl-2-aminoadipate	4-hydroxyhippurate	0.137717	0.320676	0.717147
N-acetyl-2-aminoadipate	4-hydroxyphenylacetate	0.0937315	0.500214	0.829081
N-acetyl-2-aminoadipate	4-hydroxyphenylacetylglutamine	0.120497	0.385439	0.762951
N-acetyl-2-aminoadipate	4-hydroxyphenylpyruvate	-0.0229083	0.869398	0.967338
N-acetyl-2-aminoadipate	4-imidazoleacetate	-0.0494472	0.722532	0.92303
N-acetyl-2-aminoadipate	4-methoxyphenol sulfate	0.345069	0.010606	0.155362
N-acetyl-2-aminoadipate	4-methyl-2-oxopentanoate	-0.309548	0.022742	0.233148
N-acetyl-2-aminoadipate	4-methylcatechol sulfate	0.0714694	0.60756	0.878811
N-acetyl-2-aminoadipate	4-methylguaiacol sulfate	0.0166204	0.90505	0.977077
N-acetyl-2-aminoadipate	4-methylhexanoylglutamine	-0.0182324	0.895889	0.974689
N-acetyl-2-aminoadipate	4-methylnonanoylcarnitine	-0.19471	0.158278	0.555117
N-acetyl-2-aminoadipate	4-oxo-retinoic acid	-0.1506	0.277036	0.682079
N-acetyl-2-aminoadipate	4-vinylcatechol sulfate	0.0427292	0.759005	0.934827
N-acetyl-2-aminoadipate	4-vinylphenol sulfate	-0.133067	0.337443	0.729879
N-acetyl-2-aminoadipate	5,6-dihydrothymine	0.180484	0.191551	0.596492
N-acetyl-2-aminoadipate	5,6-dihydrouracil	0.0455498	0.743623	0.929883
N-acetyl-2-aminoadipate	5,6-dihydrouridine	-0.378693	0.00474737	0.0979512
N-acetyl-2-aminoadipate	5-(galactosylhydroxy)-L-lysine	0.218885	0.111793	0.483068
N-acetyl-2-aminoadipate	5-acetylamino-6-amino-3-methyluracil	0.0774919	0.577554	0.865926
N-acetyl-2-aminoadipate	5-acetylamino-6-formylamino-3-methyluracil	0.14613	0.291709	0.694171
N-acetyl-2-aminoadipate	5-dodecenoate (12:1n7)	0.118811	0.392172	0.767531
N-acetyl-2-aminoadipate	5-dodecenoylcarnitine (C12:1)	0.0165047	0.905708	0.9772
N-acetyl-2-aminoadipate	5-hydroxyhexanoate	0.220285	0.109463	0.478974
N-acetyl-2-aminoadipate	5-hydroxyindole sulfate	-0.00766444	0.956135	0.989593
N-acetyl-2-aminoadipate	5-hydroxylysine	0.08664	0.533319	0.845813
N-acetyl-2-aminoadipate	5-methylthioadenosine (MTA)	0.0178006	0.898341	0.975241
N-acetyl-2-aminoadipate	5-methyluridine (ribothymidine)	-0.0989899	0.476369	0.816836
N-acetyl-2-aminoadipate	5-oxoproline	0.186964	0.175825	0.577688
N-acetyl-2-aminoadipate	5alpha-androstan-3alpha,17alpha-diol monosulfate	-0.409972	0.00207874	0.0587442
N-acetyl-2-aminoadipate	5alpha-androstan-3alpha,17beta-diol 17-glucuronide	-0.227445	0.0981226	0.457472
N-acetyl-2-aminoadipate	5alpha-androstan-3alpha,17beta-diol disulfate	-0.324615	0.0166267	0.198421
N-acetyl-2-aminoadipate	5alpha-androstan-3alpha,17beta-diol monosulfate (1)	-0.361997	0.00715005	0.124185
N-acetyl-2-aminoadipate	5alpha-androstan-3alpha,17beta-diol monosulfate (2)	-0.353582	0.00872088	0.138995
N-acetyl-2-aminoadipate	5alpha-androstan-3beta,17alpha-diol disulfate	-0.401532	0.00261796	0.0681487
N-acetyl-2-aminoadipate	5alpha-androstan-3beta,17beta-diol disulfate	-0.453021	0.000582123	0.0252496
N-acetyl-2-aminoadipate	5alpha-androstan-3beta,17beta-diol monosulfate (2)	-0.400374	0.00270093	0.0695231
N-acetyl-2-aminoadipate	5alpha-pregnan-3beta,20alpha-diol disulfate	-0.0944921	0.496727	0.827181
N-acetyl-2-aminoadipate	5alpha-pregnan-3beta,20alpha-diol monosulfate (2)	0.0190204	0.891416	0.973323
N-acetyl-2-aminoadipate	5alpha-pregnan-3beta,20beta-diol monosulfate (1)	-0.037469	0.787936	0.943899
N-acetyl-2-aminoadipate	5alpha-pregnan-diol disulfate	-0.100221	0.470874	0.814081
N-acetyl-2-aminoadipate	6-bromotryptophan	-0.290871	0.0328578	0.278612
N-acetyl-2-aminoadipate	6-hydroxyindole sulfate	0.0407471	0.769871	0.938284
N-acetyl-2-aminoadipate	6-oxopiperidine-2-carboxylate	-0.0818372	0.556334	0.856578
N-acetyl-2-aminoadipate	7-HOCA	0.0617115	0.657551	0.898968
N-acetyl-2-aminoadipate	7-dehydrocholesterol	-0.076594	0.581985	0.867902
N-acetyl-2-aminoadipate	7-ketodeoxycholate	0.163156	0.238473	0.646577
N-acetyl-2-aminoadipate	7-methylguanine	-0.141833	0.306282	0.70595
N-acetyl-2-aminoadipate	7-methylurate	0.0617823	0.657182	0.898827
N-acetyl-2-aminoadipate	7-methylxanthine	0.142061	0.305498	0.705274
N-acetyl-2-aminoadipate	8-methoxykynurenate	-0.0821484	0.554829	0.855862
N-acetyl-2-aminoadipate	9,10-DiHOME	0.0997522	0.472962	0.815176
N-acetyl-2-aminoadipate	9-hydroxystearate	0.135899	0.327164	0.721982
N-acetyl-2-aminoadipate	acetoacetate	0.0100947	0.942247	0.986456
N-acetyl-2-aminoadipate	acetylcarnitine (C2)	-0.00270631	0.984505	0.996298
N-acetyl-2-aminoadipate	acisoga	0.100133	0.471264	0.814338
N-acetyl-2-aminoadipate	aconitate [cis or trans]	-0.111873	0.420592	0.785491
N-acetyl-2-aminoadipate	adenine	0.171107	0.216049	0.623896
N-acetyl-2-aminoadipate	adenosine 3',5'-cyclic monophosphate (cAMP)	0.235326	0.0867183	0.43416
N-acetyl-2-aminoadipate	AMP	0.0562988	0.685955	0.909962
N-acetyl-2-aminoadipate	adipoylcarnitine (C6-DC)	0.130103	0.348407	0.73739
N-acetyl-2-aminoadipate	adrenate (22:4n6)	-0.14839	0.284231	0.687879
N-acetyl-2-aminoadipate	alanine	-0.126892	0.360536	0.746091
N-acetyl-2-aminoadipate	allantoin	-0.0416619	0.76485	0.936613
N-acetyl-2-aminoadipate	alpha-CMBHC glucuronide	0.0364022	0.79384	0.945643
N-acetyl-2-aminoadipate	alpha-hydroxycaproate	-0.0252721	0.856058	0.963706
N-acetyl-2-aminoadipate	alpha-hydroxyisocaproate	-0.24292	0.0767377	0.411259
N-acetyl-2-aminoadipate	alpha-hydroxyisovalerate	-0.148237	0.284732	0.688232
N-acetyl-2-aminoadipate	alpha-ketobutyrate	-0.116304	0.402309	0.774
N-acetyl-2-aminoadipate	alpha-ketoglutaramate*	0.0322851	0.816728	0.952266
N-acetyl-2-aminoadipate	alpha-ketoglutarate	-0.265561	0.0522811	0.346099
N-acetyl-2-aminoadipate	alpha-tocopherol	0.209224	0.128923	0.511576
N-acetyl-2-aminoadipate	andro steroid monosulfate C19H28O6S (1)*	-0.209453	0.128496	0.510846
N-acetyl-2-aminoadipate	androstenediol (3alpha, 17alpha) monosulfate (2)	-0.213493	0.121124	0.498684
N-acetyl-2-aminoadipate	androstenediol (3alpha, 17alpha) monosulfate (3)	-0.288889	0.0341226	0.283623
N-acetyl-2-aminoadipate	androstenediol (3beta,17beta) disulfate (1)	-0.360701	0.00737459	0.126314
N-acetyl-2-aminoadipate	androstenediol (3beta,17beta) disulfate (2)	-0.270974	0.0474902	0.33121
N-acetyl-2-aminoadipate	androstenediol (3beta,17beta) monosulfate (1)	-0.237965	0.0831409	0.426495
N-acetyl-2-aminoadipate	androstenediol (3beta,17beta) monosulfate (2)	-0.165224	0.232493	0.640409
N-acetyl-2-aminoadipate	androsterone glucuronide	-0.244063	0.075317	0.408126
N-acetyl-2-aminoadipate	androsterone sulfate	-0.390738	0.0034864	0.0812282
N-acetyl-2-aminoadipate	anthranilate	0.180408	0.191742	0.596698
N-acetyl-2-aminoadipate	arabitol/xylitol	-0.0191729	0.890551	0.973114
N-acetyl-2-aminoadipate	arabonate/xylonate	0.187803	0.17386	0.575177
N-acetyl-2-aminoadipate	arachidate (20:0)	-0.286297	0.0358372	0.290172
N-acetyl-2-aminoadipate	arachidonate (20:4n6)	0.0494378	0.722583	0.92303
N-acetyl-2-aminoadipate	arachidonoylcarnitine (C20:4)	-0.32045	0.0181577	0.207576
N-acetyl-2-aminoadipate	arachidonoylcholine	0.00613731	0.964869	0.991771
N-acetyl-2-aminoadipate	arachidoylcarnitine (C20)*	-0.054899	0.693373	0.912649
N-acetyl-2-aminoadipate	argininate*	0.148923	0.282483	0.686596
N-acetyl-2-aminoadipate	arginine	-0.142062	0.305495	0.705274
N-acetyl-2-aminoadipate	ascorbic acid 2-sulfate	-0.0819897	0.555596	0.856253
N-acetyl-2-aminoadipate	ascorbic acid 3-sulfate*	-0.0441776	0.751094	0.932265
N-acetyl-2-aminoadipate	asparagine	-0.0617877	0.657154	0.8988
N-acetyl-2-aminoadipate	aspartate	-0.147551	0.286992	0.690129
N-acetyl-2-aminoadipate	behenate (22:0)*	-0.0321326	0.817579	0.952526
N-acetyl-2-aminoadipate	behenoyl dihydrosphingomyelin (d18:0/22:0)*	-0.0964742	0.487701	0.822654
N-acetyl-2-aminoadipate	behenoyl sphingomyelin (d18:1/22:0)*	-0.307795	0.0235635	0.237332
N-acetyl-2-aminoadipate	behenoylcarnitine (C22)*	-0.0643919	0.643658	0.893464
N-acetyl-2-aminoadipate	benzoate	-0.00804269	0.953972	0.989138
N-acetyl-2-aminoadipate	beta-alanine	0.00994854	0.943081	0.986633
N-acetyl-2-aminoadipate	beta-citrylglutamate	-0.0486754	0.726693	0.924289
N-acetyl-2-aminoadipate	beta-cryptoxanthin	0.100591	0.469231	0.813156
N-acetyl-2-aminoadipate	beta-hydroxyisovalerate	-0.125977	0.364038	0.748487
N-acetyl-2-aminoadipate	beta-hydroxyisovaleroylcarnitine	0.0108634	0.937857	0.985484
N-acetyl-2-aminoadipate	beta-sitosterol	0.338951	0.0121693	0.167795
N-acetyl-2-aminoadipate	betaine	-0.0434915	0.754839	0.933558
N-acetyl-2-aminoadipate	bilirubin (E,E)*	-0.240785	0.0794464	0.417558
N-acetyl-2-aminoadipate	bilirubin (E,Z or Z,E)*	-0.0171145	0.90224	0.976214
N-acetyl-2-aminoadipate	bilirubin	-0.188184	0.172972	0.574001
N-acetyl-2-aminoadipate	bilirubin degradation product, C16H18N2O5 (1)	-0.0172469	0.901488	0.976082
N-acetyl-2-aminoadipate	bilirubin degradation product, C16H18N2O5 (2)	-0.00659424	0.962255	0.991155
N-acetyl-2-aminoadipate	bilirubin degradation product, C16H18N2O5 (3)	-0.0297694	0.83079	0.956403
N-acetyl-2-aminoadipate	bilirubin degradation product, C16H18N2O5 (4)	-0.0117782	0.932636	0.984129
N-acetyl-2-aminoadipate	bilirubin degradation product, C17H18N2O4 (1)	-0.0550791	0.692417	0.912301
N-acetyl-2-aminoadipate	bilirubin degradation product, C17H18N2O4 (2)	-0.0455498	0.743623	0.929883
N-acetyl-2-aminoadipate	bilirubin degradation product, C17H18N2O4 (3)	-0.058967	0.671896	0.904699
N-acetyl-2-aminoadipate	bilirubin degradation product, C17H20N2O5 (1)	0.13238	0.339962	0.73154
N-acetyl-2-aminoadipate	bilirubin degradation product, C17H20N2O5 (2)	0.135887	0.327209	0.721982
N-acetyl-2-aminoadipate	biliverdin	-0.184829	0.180899	0.583819
N-acetyl-2-aminoadipate	branched chain 14:0 dicarboxylic acid	0.135359	0.329111	0.723423
N-acetyl-2-aminoadipate	branched-chain fatty acid 18:0 (2)	-0.271645	0.0469219	0.329405
N-acetyl-2-aminoadipate	branched-chain, straight-chain, or cyclopropyl 10:1 fatty acid (1)*	0.170574	0.217506	0.625287
N-acetyl-2-aminoadipate	branched-chain, straight-chain, or cyclopropyl 12:1 fatty acid*	-0.177206	0.199879	0.606348
N-acetyl-2-aminoadipate	butyrate/isobutyrate (4:0)	0.173166	0.210492	0.618161
N-acetyl-2-aminoadipate	butyrylcarnitine (C4)	-0.101811	0.463831	0.81029
N-acetyl-2-aminoadipate	C-glycosyltryptophan	0.00674671	0.961383	0.990934
N-acetyl-2-aminoadipate	caffeine	0.00865256	0.950486	0.988392
N-acetyl-2-aminoadipate	campesterol	0.294345	0.0307348	0.270078
N-acetyl-2-aminoadipate	caprate (10:0)	0.00667048	0.961819	0.991034
N-acetyl-2-aminoadipate	caproate (6:0)	0.0920526	0.507955	0.83318
N-acetyl-2-aminoadipate	caprylate (8:0)	-0.0352582	0.800183	0.947466
N-acetyl-2-aminoadipate	carboxyethyl-GABA	0.345607	0.0104773	0.154287
N-acetyl-2-aminoadipate	carnitine	-0.298952	0.0280975	0.258859
N-acetyl-2-aminoadipate	carotene diol (1)	-0.0278635	0.841479	0.959485
N-acetyl-2-aminoadipate	carotene diol (2)	-0.0819135	0.555965	0.856402
N-acetyl-2-aminoadipate	carotene diol (3)	-0.0499714	0.719711	0.921926
N-acetyl-2-aminoadipate	catechol sulfate	0.152201	0.271902	0.677569
N-acetyl-2-aminoadipate	ceramide (d16:1/24:1, d18:1/22:1)*	-0.091214	0.511844	0.835279
N-acetyl-2-aminoadipate	ceramide (d18:1/14:0, d16:1/16:0)*	-0.15891	0.25108	0.658643
N-acetyl-2-aminoadipate	ceramide (d18:1/17:0, d17:1/18:0)*	-0.012693	0.927417	0.982891
N-acetyl-2-aminoadipate	ceramide (d18:1/20:0, d16:1/22:0, d20:1/18:0)*	-0.218372	0.112656	0.484669
N-acetyl-2-aminoadipate	ceramide (d18:2/24:1, d18:1/24:2)*	0.0366305	0.792576	0.945238
N-acetyl-2-aminoadipate	cerotoylcarnitine (C26)*	-0.0621689	0.655172	0.897986
N-acetyl-2-aminoadipate	chenodeoxycholate	0.089249	0.521016	0.839753
N-acetyl-2-aminoadipate	cholate	0.0332762	0.811204	0.950438
N-acetyl-2-aminoadipate	cholesterol	0.184753	0.181082	0.584006
N-acetyl-2-aminoadipate	cholesterol sulfate	0.136345	0.325568	0.720706
N-acetyl-2-aminoadipate	cholic acid glucuronide	-0.0225389	0.871486	0.967877
N-acetyl-2-aminoadipate	choline	0.0476082	0.73246	0.926146
N-acetyl-2-aminoadipate	phosphocholine	0.103716	0.455462	0.805872
N-acetyl-2-aminoadipate	cinnamoylglycine	0.204672	0.137649	0.524857
N-acetyl-2-aminoadipate	cis-3,4-methyleneheptanoate	0.299907	0.0275751	0.256485
N-acetyl-2-aminoadipate	cis-3,4-methyleneheptanoylcarnitine	0.255041	0.0627135	0.37641
N-acetyl-2-aminoadipate	cis-4-decenoate (10:1n6)*	-0.00796646	0.954408	0.989262
N-acetyl-2-aminoadipate	cis-4-decenoylcarnitine (C10:1)	-0.0418906	0.763597	0.936238
N-acetyl-2-aminoadipate	citrate	-0.0954069	0.492551	0.825112
N-acetyl-2-aminoadipate	citrulline	0.151668	0.273607	0.679174
N-acetyl-2-aminoadipate	corticosterone	-0.100647	0.46898	0.81313
N-acetyl-2-aminoadipate	cortisol	-0.192986	0.162067	0.560324
N-acetyl-2-aminoadipate	cortisone	-0.21761	0.113949	0.486771
N-acetyl-2-aminoadipate	cortolone glucuronide (1)	0.0756623	0.586598	0.869786
N-acetyl-2-aminoadipate	creatine	0.212045	0.123729	0.503249
N-acetyl-2-aminoadipate	creatinine	-0.16013	0.247413	0.65531
N-acetyl-2-aminoadipate	cyclo(leu-pro)	0.0813142	0.558869	0.857727
N-acetyl-2-aminoadipate	cys-gly, oxidized	-0.286297	0.0358372	0.290172
N-acetyl-2-aminoadipate	cystathionine	0.211511	0.124699	0.504584
N-acetyl-2-aminoadipate	cysteine	0.0965504	0.487355	0.82243
N-acetyl-2-aminoadipate	cysteine s-sulfate	-0.112331	0.418682	0.784212
N-acetyl-2-aminoadipate	cysteine sulfinic acid	0.103195	0.457744	0.807104
N-acetyl-2-aminoadipate	cysteine-glutathione disulfide	0.212502	0.122902	0.501855
N-acetyl-2-aminoadipate	cysteinylglycine	-0.0537831	0.699307	0.914703
N-acetyl-2-aminoadipate	cysteinylglycine disulfide*	-0.203583	0.139802	0.528068
N-acetyl-2-aminoadipate	cystine	-0.270669	0.0477503	0.332026
N-acetyl-2-aminoadipate	cytidine	-0.0904517	0.515393	0.836953
N-acetyl-2-aminoadipate	cytosine	-0.101958	0.463182	0.810036
N-acetyl-2-aminoadipate	decadienedioic acid (C10:2-DC)	0.070021	0.614876	0.881645
N-acetyl-2-aminoadipate	decanoylcarnitine (C10)	-0.343777	0.0109209	0.157931
N-acetyl-2-aminoadipate	dehydroepiandrosterone sulfate (DHEA-S)	-0.245817	0.0731791	0.403
N-acetyl-2-aminoadipate	deoxycarnitine	-0.221498	0.107474	0.475508
N-acetyl-2-aminoadipate	deoxycholate	-0.0710114	0.609869	0.879778
N-acetyl-2-aminoadipate	deoxycholic acid 12-sulfate*	-0.0655282	0.637804	0.891139
N-acetyl-2-aminoadipate	deoxycholic acid glucuronide	0.0129979	0.925678	0.982397
N-acetyl-2-aminoadipate	diacylglycerol (14:0/18:1, 16:0/16:1) [1]*	-0.272733	0.0460125	0.326395
N-acetyl-2-aminoadipate	diacylglycerol (14:0/18:1, 16:0/16:1) [2]*	-0.334637	0.0133874	0.176572
N-acetyl-2-aminoadipate	diacylglycerol (16:1/18:2 [2], 16:0/18:3 [1])*	-0.311454	0.0218765	0.228632
N-acetyl-2-aminoadipate	dihomolinoleate (20:2n6)	0.086335	0.534767	0.846557
N-acetyl-2-aminoadipate	dihomolinolenate (20:3n3 or 3n6)	0.0171145	0.90224	0.976214
N-acetyl-2-aminoadipate	dihomo-linolenoyl-choline	-0.0723835	0.602963	0.876939
N-acetyl-2-aminoadipate	dihomo-linolenoylcarnitine (C20:3n3 or 6)*	-0.337831	0.012476	0.170106
N-acetyl-2-aminoadipate	dihomo-linoleoylcarnitine (C20:2)*	-0.204117	0.138744	0.526513
N-acetyl-2-aminoadipate	dihydrocaffeate sulfate (2)	0.0853456	0.539476	0.848795
N-acetyl-2-aminoadipate	dihydroferulate	0.0642351	0.644467	0.893798
N-acetyl-2-aminoadipate	dihydroorotate	-0.209529	0.128354	0.510607
N-acetyl-2-aminoadipate	dimethyl sulfone	0.128264	0.355323	0.742418
N-acetyl-2-aminoadipate	dimethylarginine (ADMA + SDMA)	-0.04494	0.746941	0.930905
N-acetyl-2-aminoadipate	dimethylglycine	-0.0107871	0.938292	0.985625
N-acetyl-2-aminoadipate	dimethylguanidino valeric acid (DMGV)*	-0.310547	0.022285	0.230727
N-acetyl-2-aminoadipate	docosadienoate (22:2n6)	0.123156	0.374962	0.75585
N-acetyl-2-aminoadipate	docosadioate (C22-DC)	0.121555	0.381249	0.760224
N-acetyl-2-aminoadipate	docosahexaenoate (DHA; 22:6n3)	0.246274	0.0726294	0.401591
N-acetyl-2-aminoadipate	docosahexaenoylcarnitine (C22:6)*	-0.053288	0.701946	0.915688
N-acetyl-2-aminoadipate	docosahexaenoylcholine	0.107204	0.440362	0.797257
N-acetyl-2-aminoadipate	docosapentaenoate (DPA; 22:5n3)	0.205946	0.135164	0.521012
N-acetyl-2-aminoadipate	docosapentaenoate (n6 DPA; 22:5n6)	-0.0737564	0.596086	0.874069
N-acetyl-2-aminoadipate	dodecadienoate (12:2)*	-0.0783305	0.57343	0.864167
N-acetyl-2-aminoadipate	dodecanedioate (C12)	0.100057	0.471604	0.81451
N-acetyl-2-aminoadipate	dodecenedioate (C12:1-DC)*	0.0902992	0.516104	0.837221
N-acetyl-2-aminoadipate	dopamine 3-O-sulfate	-0.0389937	0.779519	0.941242
N-acetyl-2-aminoadipate	ectoine	0.165771	0.230929	0.638949
N-acetyl-2-aminoadipate	EDTA	-0.108214	0.436043	0.794775
N-acetyl-2-aminoadipate	eicosanedioate (C20-DC)	0.113627	0.4133	0.781024
N-acetyl-2-aminoadipate	eicosapentaenoate (EPA; 20:5n3)	0.278445	0.041472	0.310997
N-acetyl-2-aminoadipate	eicosenedioate (C20:1-DC)*	0.145721	0.293076	0.695192
N-acetyl-2-aminoadipate	eicosenoate (20:1n9 or 1n11)	0.094797	0.495333	0.826504
N-acetyl-2-aminoadipate	eicosenoylcarnitine (C20:1)*	-0.0266438	0.848335	0.961523
N-acetyl-2-aminoadipate	epiandrosterone sulfate	-0.410863	0.00202804	0.0578348
N-acetyl-2-aminoadipate	ergothioneine	-0.151439	0.274339	0.679767
N-acetyl-2-aminoadipate	erucate (22:1n9)	-0.0422718	0.761509	0.935537
N-acetyl-2-aminoadipate	erythritol	0.118506	0.393397	0.768215
N-acetyl-2-aminoadipate	erythronate*	-0.0538593	0.698901	0.914601
N-acetyl-2-aminoadipate	ethyl beta-glucopyranoside	0.0920526	0.507955	0.83318
N-acetyl-2-aminoadipate	ethylmalonate	-0.10303	0.458466	0.80742
N-acetyl-2-aminoadipate	etiocholanolone glucuronide	-0.0822946	0.554122	0.855569
N-acetyl-2-aminoadipate	eugenol sulfate	-0.220332	0.109386	0.478889
N-acetyl-2-aminoadipate	FAD	0.00468875	0.973157	0.993699
N-acetyl-2-aminoadipate	formiminoglutamate	-0.0284734	0.838055	0.958449
N-acetyl-2-aminoadipate	fructose	-0.0164284	0.906141	0.977317
N-acetyl-2-aminoadipate	fructosyllysine	-0.215933	0.116832	0.49163
N-acetyl-2-aminoadipate	fumarate	0.070021	0.614876	0.881645
N-acetyl-2-aminoadipate	galactonate	-0.3232	0.017134	0.201612
N-acetyl-2-aminoadipate	gamma-CEHC	0.180255	0.192124	0.597084
N-acetyl-2-aminoadipate	gamma-glutamyl-2-aminobutyrate	0.107571	0.43879	0.796431
N-acetyl-2-aminoadipate	gamma-glutamyl-alpha-lysine	-0.301163	0.0269007	0.253334
N-acetyl-2-aminoadipate	gamma-glutamyl-epsilon-lysine	0.0844292	0.543855	0.850719
N-acetyl-2-aminoadipate	gamma-glutamylcitrulline*	0.226529	0.0995202	0.460203
N-acetyl-2-aminoadipate	gamma-glutamylglutamate	-0.0473032	0.73411	0.926773
N-acetyl-2-aminoadipate	gamma-glutamylglutamine	-0.330284	0.014721	0.185727
N-acetyl-2-aminoadipate	gamma-glutamylglycine	0.00423099	0.975777	0.99431
N-acetyl-2-aminoadipate	gamma-glutamylhistidine	0.0255003	0.854772	0.963335
N-acetyl-2-aminoadipate	gamma-glutamylisoleucine*	-0.135201	0.32968	0.7238
N-acetyl-2-aminoadipate	gamma-glutamylleucine	-0.292319	0.0319584	0.274979
N-acetyl-2-aminoadipate	gamma-glutamylmethionine	-0.267238	0.0507564	0.341302
N-acetyl-2-aminoadipate	gamma-glutamylphenylalanine	-0.162112	0.241533	0.649633
N-acetyl-2-aminoadipate	gamma-glutamylthreonine	0.0053745	0.969233	0.992791
N-acetyl-2-aminoadipate	gamma-glutamyltryptophan	-0.221422	0.107598	0.475699
N-acetyl-2-aminoadipate	gamma-glutamyltyrosine	-0.10242	0.461144	0.808878
N-acetyl-2-aminoadipate	gamma-glutamylvaline	-0.0822184	0.554491	0.855743
N-acetyl-2-aminoadipate	gamma-tocopherol/beta-tocopherol	0.216848	0.115252	0.488975
N-acetyl-2-aminoadipate	gentisate	0.076594	0.581985	0.867902
N-acetyl-2-aminoadipate	GlcNAc sulfate conjugate of C21H34O2 steroid	-0.319513	0.018518	0.209825
N-acetyl-2-aminoadipate	gluconate	0.279588	0.0406087	0.307979
N-acetyl-2-aminoadipate	glucose	-0.0813798	0.55855	0.857585
N-acetyl-2-aminoadipate	glucuronate	0.108824	0.433446	0.793351
N-acetyl-2-aminoadipate	glucuronide of C10H18O2 (7)*	0.220291	0.109453	0.478974
N-acetyl-2-aminoadipate	glucuronide of C14H22O4 (2)*	0.0898125	0.518377	0.838612
N-acetyl-2-aminoadipate	glucuronide of piperine metabolite C17H21NO3 (3)*	-0.171082	0.216118	0.624062
N-acetyl-2-aminoadipate	glucuronide of piperine metabolite C17H21NO3 (4)*	-0.0794106	0.568139	0.861916
N-acetyl-2-aminoadipate	glucuronide of piperine metabolite C17H21NO3 (5)*	-0.134005	0.334016	0.727361
N-acetyl-2-aminoadipate	glutamate	-0.0568325	0.683134	0.908913
N-acetyl-2-aminoadipate	glutamine	0.0167334	0.904407	0.976836
N-acetyl-2-aminoadipate	glutamine conjugate of C6H10O2 (1)*	-0.00285878	0.983632	0.996143
N-acetyl-2-aminoadipate	glutamine conjugate of C6H10O2 (2)*	0.0808462	0.561141	0.858677
N-acetyl-2-aminoadipate	glutamine conjugate of C7H12O2*	-0.0297694	0.83079	0.956403
N-acetyl-2-aminoadipate	glutamine_degradant*	-0.301391	0.0267793	0.252776
N-acetyl-2-aminoadipate	glutarylcarnitine (C5-DC)	-0.128848	0.353118	0.740988
N-acetyl-2-aminoadipate	glycerate	0.106232	0.444543	0.79973
N-acetyl-2-aminoadipate	glycerol	0.246579	0.0722648	0.400782
N-acetyl-2-aminoadipate	glycerol 3-phosphate	0.00888127	0.949179	0.987995
N-acetyl-2-aminoadipate	glycerophosphoethanolamine	0.0338098	0.808233	0.949653
N-acetyl-2-aminoadipate	glycerophosphorylcholine (GPC)	-0.23461	0.0877088	0.436031
N-acetyl-2-aminoadipate	glycine	0.0562226	0.686358	0.910091
N-acetyl-2-aminoadipate	glycine conjugate of C10H14O2 (1)*	0.108666	0.434119	0.793724
N-acetyl-2-aminoadipate	glyco-beta-muricholate	0.0549287	0.693215	0.912544
N-acetyl-2-aminoadipate	glycochenodeoxycholate	-0.178273	0.19714	0.60333
N-acetyl-2-aminoadipate	glycochenodeoxycholate 3-sulfate	-0.181246	0.189651	0.594226
N-acetyl-2-aminoadipate	glycochenodeoxycholate glucuronide (1)	-0.163865	0.236411	0.644433
N-acetyl-2-aminoadipate	glycocholate	-0.229808	0.0945884	0.450362
N-acetyl-2-aminoadipate	glycocholenate sulfate*	-0.179036	0.1952	0.601036
N-acetyl-2-aminoadipate	glycodeoxycholate	-0.0383611	0.783009	0.942413
N-acetyl-2-aminoadipate	glycodeoxycholate 3-sulfate	-0.127806	0.357056	0.743656
N-acetyl-2-aminoadipate	glycohyocholate	-0.013261	0.924178	0.982012
N-acetyl-2-aminoadipate	glycolithocholate	-0.0481803	0.729367	0.925282
N-acetyl-2-aminoadipate	glycolithocholate sulfate*	-0.0668191	0.63118	0.888139
N-acetyl-2-aminoadipate	glycosyl ceramide (d18:1/20:0, d16:1/22:0)*	-0.112178	0.419318	0.784602
N-acetyl-2-aminoadipate	glycosyl ceramide (d18:1/23:1, d17:1/24:1)*	-0.146941	0.28901	0.691834
N-acetyl-2-aminoadipate	glycosyl ceramide (d18:2/24:1, d18:1/24:2)*	0.129331	0.3513	0.739589
N-acetyl-2-aminoadipate	glycosyl-N-(2-hydroxynervonoyl)-sphingosine (d18:1/24:1(2OH))*	0.00400229	0.977086	0.994562
N-acetyl-2-aminoadipate	glycosyl-N-behenoyl-sphingadienine (d18:2/22:0)*	-0.166914	0.227683	0.63579
N-acetyl-2-aminoadipate	glycosyl-N-behenoyl-sphingosine (d18:1/22:0)*	-0.203812	0.139348	0.527453
N-acetyl-2-aminoadipate	glycosyl-N-nervonoyl-sphingosine (d18:1/24:1)*	0.111416	0.422506	0.786694
N-acetyl-2-aminoadipate	glycosyl-N-palmitoyl-sphingosine (d18:1/16:0)	0.232323	0.0909342	0.442842
N-acetyl-2-aminoadipate	glycosyl-N-stearoyl-sphingosine (d18:1/18:0)	-0.0809987	0.5604	0.858332
N-acetyl-2-aminoadipate	glycoursodeoxycholate	-0.0607966	0.66232	0.9009
N-acetyl-2-aminoadipate	glycoursodeoxycholic acid sulfate (1)	-0.187928	0.173568	0.57487
N-acetyl-2-aminoadipate	guaiacol sulfate	0.0476844	0.732048	0.926031
N-acetyl-2-aminoadipate	guanidinoacetate	-0.347437	0.0100494	0.150749
N-acetyl-2-aminoadipate	gulonate*	0.0103297	0.940904	0.986088
N-acetyl-2-aminoadipate	heme	0.113856	0.412354	0.780509
N-acetyl-2-aminoadipate	heptanoate (7:0)	-0.00430722	0.975341	0.994184
N-acetyl-2-aminoadipate	heptenedioate (C7:1-DC)*	-0.0219173	0.875002	0.968815
N-acetyl-2-aminoadipate	hexadecadienoate (16:2n6)	0.114465	0.409839	0.77885
N-acetyl-2-aminoadipate	hexadecanedioate (C16)	-0.0435678	0.754422	0.933419
N-acetyl-2-aminoadipate	hexadecasphingosine (d16:1)*	-0.0601105	0.665905	0.902407
N-acetyl-2-aminoadipate	hexadecenedioate (C16:1-DC)*	0.0739851	0.594944	0.87367
N-acetyl-2-aminoadipate	hexanoylcarnitine (C6)	-0.0919001	0.508661	0.833533
N-acetyl-2-aminoadipate	hexanoylglutamine	-0.075891	0.585464	0.869349
N-acetyl-2-aminoadipate	hippurate	0.0956356	0.491509	0.824623
N-acetyl-2-aminoadipate	histidine	-0.284239	0.0372492	0.295573
N-acetyl-2-aminoadipate	histidine betaine (hercynine)*	-0.135216	0.329626	0.7238
N-acetyl-2-aminoadipate	homoarginine	-0.0544692	0.695657	0.913415
N-acetyl-2-aminoadipate	homocitrulline	0.228588	0.0964008	0.454081
N-acetyl-2-aminoadipate	homostachydrine*	-0.0684963	0.622618	0.884716
N-acetyl-2-aminoadipate	homovanillate (HVA)	0.188539	0.172147	0.572979
N-acetyl-2-aminoadipate	hydantoin-5-propionate	-0.116752	0.400484	0.772721
N-acetyl-2-aminoadipate	hydroquinone sulfate	-0.00484086	0.972286	0.993512
N-acetyl-2-aminoadipate	hydroxy-CMPF*	0.102649	0.460139	0.808381
N-acetyl-2-aminoadipate	hydroxy-N6,N6,N6-trimethyllysine*	0.207395	0.132379	0.516467
N-acetyl-2-aminoadipate	hydroxyasparagine	0.197561	0.152157	0.546422
N-acetyl-2-aminoadipate	hydroxypalmitoyl sphingomyelin (d18:1/16:0(OH))	0.381056	0.00447234	0.0944657
N-acetyl-2-aminoadipate	hyocholate	0.20648	0.134133	0.519383
N-acetyl-2-aminoadipate	hypotaurine	-0.120717	0.384567	0.762299
N-acetyl-2-aminoadipate	hypoxanthine	-0.00285878	0.983632	0.996143
N-acetyl-2-aminoadipate	imidazole lactate	0.0119306	0.931766	0.983944
N-acetyl-2-aminoadipate	imidazole propionate	-0.0746855	0.591452	0.872161
N-acetyl-2-aminoadipate	iminodiacetate (IDA)	0.202897	0.14117	0.530258
N-acetyl-2-aminoadipate	indole-3-carboxylate	0.0905624	0.514876	0.83674
N-acetyl-2-aminoadipate	indoleacetate	0.064837	0.641362	0.892563
N-acetyl-2-aminoadipate	indoleacetoylcarnitine*	-0.029312	0.833353	0.957051
N-acetyl-2-aminoadipate	indoleacetylglutamine	0.00701487	0.959849	0.990548
N-acetyl-2-aminoadipate	indolelactate	-0.211054	0.125535	0.5061
N-acetyl-2-aminoadipate	indolepropionate	0.061559	0.658345	0.899313
N-acetyl-2-aminoadipate	indolin-2-one	0.110255	0.427385	0.789731
N-acetyl-2-aminoadipate	inosine	-0.00781458	0.955276	0.989398
N-acetyl-2-aminoadipate	isobutyrylcarnitine (C4)	0.0506575	0.716023	0.92059
N-acetyl-2-aminoadipate	isobutyrylglycine (C4)	0.24353	0.0759774	0.409504
N-acetyl-2-aminoadipate	isocaproate (i6:0)	-0.113935	0.412028	0.780284
N-acetyl-2-aminoadipate	isocitric lactone	0.0826821	0.552252	0.85474
N-acetyl-2-aminoadipate	isoleucine	-0.168134	0.224254	0.632231
N-acetyl-2-aminoadipate	isoleucylglycine	0.141632	0.306978	0.706606
N-acetyl-2-aminoadipate	isoursodeoxycholate	0.18704	0.175646	0.577407
N-acetyl-2-aminoadipate	isovalerate (C5)	-0.294683	0.030535	0.26917
N-acetyl-2-aminoadipate	isovalerylcarnitine (C5)	-0.3004	0.0273085	0.255167
N-acetyl-2-aminoadipate	isovalerylglycine	0.0113208	0.935246	0.984918
N-acetyl-2-aminoadipate	kynurenate	0.0456261	0.743209	0.929743
N-acetyl-2-aminoadipate	kynurenine	-0.100362	0.470247	0.813657
N-acetyl-2-aminoadipate	lactate	-0.102344	0.46148	0.809047
N-acetyl-2-aminoadipate	lactosyl-N-behenoyl-sphingosine (d18:1/22:0)*	-0.045931	0.741552	0.929218
N-acetyl-2-aminoadipate	lactosyl-N-nervonoyl-sphingosine (d18:1/24:1)*	0.177816	0.198311	0.604585
N-acetyl-2-aminoadipate	lactosyl-N-palmitoyl-sphingosine (d18:1/16:0)	0.150067	0.278762	0.68335
N-acetyl-2-aminoadipate	laurate (12:0)	0.0649895	0.640576	0.892179
N-acetyl-2-aminoadipate	laurylcarnitine (C12)	-0.301086	0.0269412	0.253504
N-acetyl-2-aminoadipate	leucine	-0.179646	0.193658	0.598999
N-acetyl-2-aminoadipate	leucylalanine	-0.0874952	0.529271	0.843881
N-acetyl-2-aminoadipate	leucylglycine	0.228384	0.0967055	0.454724
N-acetyl-2-aminoadipate	levulinate (4-oxovalerate)	-0.171801	0.214165	0.622135
N-acetyl-2-aminoadipate	lignoceroyl sphingomyelin (d18:1/24:0)	-0.0321326	0.817579	0.952526
N-acetyl-2-aminoadipate	lignoceroylcarnitine (C24)*	0.040061	0.773642	0.939452
