## Supplementary material for "Multi-omics analysis reveals the impact of microbiota on host metabolism in hepatic steatosis": Supplementary Dataset 16N.xlsx (part 20 of 42)

### Sheet: Edges (Unfiltered) (continued)
source	target	correlation	pvalue	padj
N-acetyl-2-aminoadipate	linoleate (18:2n6)	0.138403	0.318248	0.715295
N-acetyl-2-aminoadipate	linolenate (18:3n3 or 3n6)	0.232399	0.0908253	0.442632
N-acetyl-2-aminoadipate	linoleoyl ethanolamide	-0.0367067	0.792154	0.945147
N-acetyl-2-aminoadipate	linoleoyl-arachidonoyl-glycerol (18:2/20:4) [1]*	-0.0743663	0.593042	0.8728
N-acetyl-2-aminoadipate	linoleoyl-arachidonoyl-glycerol (18:2/20:4) [2]*	0.0540118	0.69809	0.914282
N-acetyl-2-aminoadipate	linoleoyl-docosahexaenoyl-glycerol (18:2/22:6) [2]*	-0.0022489	0.987123	0.996951
N-acetyl-2-aminoadipate	linoleoyl-linolenoyl-glycerol (18:2/18:3) [2]*	-0.131618	0.342775	0.733499
N-acetyl-2-aminoadipate	linoleoyl-linoleoyl-glycerol (18:2/18:2) [1]*	0.0473032	0.73411	0.926773
N-acetyl-2-aminoadipate	linoleoyl-linoleoyl-glycerol (18:2/18:2) [2]*	-0.159367	0.2497	0.65745
N-acetyl-2-aminoadipate	linoleoylcarnitine (C18:2)*	-0.123156	0.374962	0.75585
N-acetyl-2-aminoadipate	linoleoylcholine*	0.0111304	0.936333	0.985188
N-acetyl-2-aminoadipate	lithocholate sulfate (1)	0.0964379	0.487865	0.822839
N-acetyl-2-aminoadipate	lysine	-0.17248	0.212333	0.620079
N-acetyl-2-aminoadipate	malate	0.0955594	0.491856	0.824804
N-acetyl-2-aminoadipate	maleate	0.18826	0.172795	0.573821
N-acetyl-2-aminoadipate	maltose	-0.0319802	0.81843	0.952784
N-acetyl-2-aminoadipate	maltotetraose	-0.0654863	0.63802	0.891265
N-acetyl-2-aminoadipate	maltotriose	-0.140667	0.310317	0.709187
N-acetyl-2-aminoadipate	mannitol/sorbitol	-0.0604917	0.663912	0.901603
N-acetyl-2-aminoadipate	mannonate*	-0.0746712	0.591523	0.872161
N-acetyl-2-aminoadipate	mannose	-0.0678864	0.625726	0.885924
N-acetyl-2-aminoadipate	margarate (17:0)	-0.0444063	0.749848	0.931865
N-acetyl-2-aminoadipate	margaroylcarnitine (C17)*	-0.201906	0.143164	0.533272
N-acetyl-2-aminoadipate	metabolonic lactone sulfate	-0.170269	0.218342	0.626047
N-acetyl-2-aminoadipate	methionine	-0.25405	0.0637767	0.379172
N-acetyl-2-aminoadipate	methionine sulfone	-0.164094	0.235749	0.643736
N-acetyl-2-aminoadipate	methionine sulfoxide	-0.117743	0.396469	0.770105
N-acetyl-2-aminoadipate	methyl glucopyranoside (alpha + beta)	0.214866	0.118695	0.494764
N-acetyl-2-aminoadipate	methyl indole-3-acetate	0.0307856	0.825104	0.954785
N-acetyl-2-aminoadipate	methyl-4-hydroxybenzoate sulfate	0.235875	0.085964	0.432488
N-acetyl-2-aminoadipate	myo-inositol	-0.100743	0.468554	0.812793
N-acetyl-2-aminoadipate	myristate (14:0)	0.0294645	0.832499	0.956825
N-acetyl-2-aminoadipate	myristoleate (14:1n5)	0.08077	0.561512	0.858868
N-acetyl-2-aminoadipate	myristoleoylcarnitine (C14:1)*	-0.163636	0.237075	0.645079
N-acetyl-2-aminoadipate	myristoyl dihydrosphingomyelin (d18:0/14:0)*	0.141071	0.308916	0.708014
N-acetyl-2-aminoadipate	myristoyl-linoleoyl-glycerol (14:0/18:2) [1]*	-0.142449	0.304167	0.704098
N-acetyl-2-aminoadipate	myristoyl-linoleoyl-glycerol (14:0/18:2) [2]*	-0.303232	0.0258194	0.248266
N-acetyl-2-aminoadipate	myristoylcarnitine (C14)	-0.262131	0.0555157	0.356059
N-acetyl-2-aminoadipate	N,N,N-trimethyl-5-aminovalerate	0.0187155	0.893147	0.973853
N-acetyl-2-aminoadipate	N,N,N-trimethyl-alanylproline betaine (TMAP)	-0.273871	0.0450771	0.323291
N-acetyl-2-aminoadipate	N,N-dimethyl-5-aminovalerate	0.225171	0.101622	0.464336
N-acetyl-2-aminoadipate	N,N-dimethyl-pro-pro	-0.224166	0.103197	0.467448
N-acetyl-2-aminoadipate	N,N-dimethylalanine	-0.0177629	0.898556	0.975339
N-acetyl-2-aminoadipate	N-(2-furoyl)glycine	-0.0391625	0.778589	0.941
N-acetyl-2-aminoadipate	N-acetyl-1-methylhistidine*	0.101405	0.465622	0.811293
N-acetyl-2-aminooctanoate*	Liver fat (%)	0.119806	0.388189	0.764811
N-acetyl-2-aminooctanoate*	Sodium (mmol/L)	-0.018266	0.895699	0.974582
N-acetyl-2-aminooctanoate*	Potassium (mmol/L)	-0.190073	0.16862	0.568601
N-acetyl-2-aminooctanoate*	Creatinine (mg/dL)	0.0780964	0.57458	0.864723
N-acetyl-2-aminooctanoate*	Urea (BUN) (mg/dL)	-0.000612823	0.996491	0.999149
N-acetyl-2-aminooctanoate*	Uric acid (mg/dL)	0.179915	0.19298	0.598315
N-acetyl-2-aminooctanoate*	ALT (IU/L)	0.259959	0.0576455	0.362386
N-acetyl-2-aminooctanoate*	AST (IU/L)	0.220965	0.108344	0.476982
N-acetyl-2-aminooctanoate*	GGT (U/L)	0.255534	0.0621897	0.374979
N-acetyl-2-aminooctanoate*	Alkaline phosphatase (IU/L)	0.202342	0.142284	0.531922
N-acetyl-2-aminooctanoate*	Total Bilirubin (mg/dL)	-0.0194112	0.889199	0.97269
N-acetyl-2-aminooctanoate*	Albumin (g/dL)	-0.0311224	0.823221	0.954335
N-acetyl-2-aminooctanoate*	Creatine Kinase (U/L)	0.0987113	0.477617	0.817462
N-acetyl-2-aminooctanoate*	Total cholesterol (mg/dL)	-0.0545517	0.695218	0.913272
N-acetyl-2-aminooctanoate*	High Density Lipoprotein (mg/dL)	-0.201806	0.143365	0.533602
N-acetyl-2-aminooctanoate*	Low Density Lipoprotein (mg/dL)	-0.0591353	0.671013	0.904443
N-acetyl-2-aminooctanoate*	Triglycerides (mg/dL)	0.186213	0.177597	0.57992
N-acetyl-2-aminooctanoate*	Glucose (mg/dL)	0.0581469	0.676206	0.906356
N-acetyl-2-aminooctanoate*	Insulin (mg/dL)	0.114709	0.408835	0.778239
N-acetyl-2-aminooctanoate*	Weight (kg)	-0.148973	0.282321	0.686505
N-acetyl-2-aminooctanoate*	Body mass index (kg/m2)	-0.205147	0.13672	0.523509
N-acetyl-2-aminooctanoate*	Heart rate (bpm)	0.155047	0.262935	0.670009
N-acetyl-2-aminooctanoate*	Systolic blood pressure (mmHg)	-0.0116555	0.933336	0.98447
N-acetyl-2-aminooctanoate*	Diastolic blood pressure (mmHg)	0.0227643	0.870211	0.967559
N-acetyl-2-aminooctanoate*	Waist circumference (cm)	-0.0847061	0.54253	0.850256
N-acetyl-2-aminooctanoate*	Hip circumference (cm)	-0.218548	0.11236	0.484156
N-acetyl-2-aminooctanoate*	Trunk fat mass (kg/m2)	-0.225696	0.100805	0.462633
N-acetyl-2-aminooctanoate*	Trunk fat free mass (kg/m2)	0.0563053	0.685921	0.909962
N-acetyl-2-aminooctanoate*	Trunk total body water (%)	0.053712	0.699686	0.914806
N-acetyl-2-aminooctanoate*	Left arm fat mass (kg/m2)	-0.286032	0.0360167	0.290869
N-acetyl-2-aminooctanoate*	Left arm fat free mass (kg/m2)	0.0538292	0.699062	0.914703
N-acetyl-2-aminooctanoate*	Left arm total body water (%)	0.053712	0.699686	0.914806
N-acetyl-2-aminooctanoate*	Right arm fat mass (kg/m2)	-0.282978	0.0381361	0.299021
N-acetyl-2-aminooctanoate*	Right arm fat free mass (kg/m2)	0.0826426	0.552442	0.854919
N-acetyl-2-aminooctanoate*	Right arm total body water (%)	0.053712	0.699686	0.914806
N-acetyl-2-aminooctanoate*	Left leg fat mass (kg/m2)	-0.339428	0.0120407	0.166744
N-acetyl-2-aminooctanoate*	Left leg fat free mass (kg/m2)	0.0601217	0.665846	0.902407
N-acetyl-2-aminooctanoate*	Left leg total body water (%)	0.053712	0.699686	0.914806
N-acetyl-2-aminooctanoate*	Right leg fat mass (kg/m2)	-0.330804	0.014556	0.184656
N-acetyl-2-aminooctanoate*	Right leg fat free mass (kg/m2)	0.0590053	0.671695	0.904699
N-acetyl-2-aminooctanoate*	Right leg total body water (%)	0.053712	0.699686	0.914806
N-acetyl-2-aminooctanoate*	(14 or 15)-methylpalmitate (a17:0 or i17:0)	0.0550791	0.692417	0.912301
N-acetyl-2-aminooctanoate*	(16 or 17)-methylstearate (a19:0 or i19:0)	-0.0246617	0.859499	0.964647
N-acetyl-2-aminooctanoate*	(2 or 3)-decenoate (10:1n7 or n8)	0.0873261	0.53007	0.844207
N-acetyl-2-aminooctanoate*	(N(1) + N(8))-acetylspermidine	0.00682295	0.960947	0.990806
N-acetyl-2-aminooctanoate*	(S)-3-hydroxybutyrylcarnitine	-0.0245092	0.860359	0.964854
N-acetyl-2-aminooctanoate*	1,2,3-benzenetriol sulfate (2)	-0.00324341	0.98143	0.995589
N-acetyl-2-aminooctanoate*	1,2-dilinoleoyl-GPC (18:2/18:2)	0.179874	0.193082	0.598315
N-acetyl-2-aminooctanoate*	1,2-dilinoleoyl-GPE (18:2/18:2)*	0.0321577	0.817439	0.952526
N-acetyl-2-aminooctanoate*	1,2-dipalmitoyl-GPC (16:0/16:0)	-0.0563751	0.685552	0.909837
N-acetyl-2-aminooctanoate*	1,3,7-trimethylurate	0.251506	0.0665724	0.386613
N-acetyl-2-aminooctanoate*	1,3-dimethylurate	0.14683	0.289381	0.692225
N-acetyl-2-aminooctanoate*	1,5-anhydroglucitol (1,5-AG)	-0.0139127	0.920464	0.981077
N-acetyl-2-aminooctanoate*	1,7-dimethylurate	0.168287	0.223828	0.631787
N-acetyl-2-aminooctanoate*	1-(1-enyl-oleoyl)-GPE (P-18:1)*	-0.102573	0.460474	0.808568
N-acetyl-2-aminooctanoate*	1-(1-enyl-palmitoyl)-2-arachidonoyl-GPC (P-16:0/20:4)*	0.137564	0.321217	0.717527
N-acetyl-2-aminooctanoate*	1-(1-enyl-palmitoyl)-2-arachidonoyl-GPE (P-16:0/20:4)*	0.15708	0.256648	0.664064
N-acetyl-2-aminooctanoate*	1-(1-enyl-palmitoyl)-2-linoleoyl-GPC (P-16:0/18:2)*	0.124452	0.369919	0.752569
N-acetyl-2-aminooctanoate*	1-(1-enyl-palmitoyl)-2-linoleoyl-GPE (P-16:0/18:2)*	0.256413	0.0612648	0.372139
N-acetyl-2-aminooctanoate*	1-(1-enyl-palmitoyl)-2-oleoyl-GPC (P-16:0/18:1)*	-0.129026	0.352447	0.740407
N-acetyl-2-aminooctanoate*	1-(1-enyl-palmitoyl)-2-oleoyl-GPE (P-16:0/18:1)*	0.0886221	0.523959	0.841087
N-acetyl-2-aminooctanoate*	1-(1-enyl-palmitoyl)-2-palmitoleoyl-GPC (P-16:0/16:1)*	-0.209148	0.129065	0.51181
N-acetyl-2-aminooctanoate*	1-(1-enyl-palmitoyl)-2-palmitoyl-GPC (P-16:0/16:0)*	-0.105927	0.445859	0.800436
N-acetyl-2-aminooctanoate*	1-(1-enyl-palmitoyl)-GPC (P-16:0)*	-0.0429579	0.757755	0.934394
N-acetyl-2-aminooctanoate*	1-(1-enyl-palmitoyl)-GPE (P-16:0)*	-0.0537831	0.699307	0.914703
N-acetyl-2-aminooctanoate*	1-(1-enyl-stearoyl)-2-arachidonoyl-GPE (P-18:0/20:4)*	0.12186	0.380047	0.759404
N-acetyl-2-aminooctanoate*	1-(1-enyl-stearoyl)-2-linoleoyl-GPE (P-18:0/18:2)*	0.221193	0.107972	0.476311
N-acetyl-2-aminooctanoate*	1-(1-enyl-stearoyl)-2-oleoyl-GPE (P-18:0/18:1)	0.104098	0.453799	0.804965
N-acetyl-2-aminooctanoate*	1-(1-enyl-stearoyl)-GPE (P-18:0)*	0.0557652	0.688779	0.910906
N-acetyl-2-aminooctanoate*	1-arachidonoyl-GPC* (20:4)*	0.0173432	0.90094	0.975891
N-acetyl-2-aminooctanoate*	1-arachidonoyl-GPE (20:4n6)*	-0.093806	0.499872	0.828909
N-acetyl-2-aminooctanoate*	1-arachidonoyl-GPI* (20:4)*	-0.0821422	0.554859	0.855862
N-acetyl-2-aminooctanoate*	1-arachidonylglycerol (20:4)	-0.0719282	0.605251	0.877819
N-acetyl-2-aminooctanoate*	1-carboxyethylisoleucine	0.278551	0.0413912	0.310756
N-acetyl-2-aminooctanoate*	1-carboxyethylleucine	0.133753	0.334935	0.728071
N-acetyl-2-aminooctanoate*	1-carboxyethylphenylalanine	0.164018	0.235969	0.643981
N-acetyl-2-aminooctanoate*	1-carboxyethyltyrosine	0.196345	0.154747	0.55012
N-acetyl-2-aminooctanoate*	1-carboxyethylvaline	0.182771	0.18589	0.58966
N-acetyl-2-aminooctanoate*	1-dihomo-linolenylglycerol (20:3)	-0.107757	0.437996	0.795918
N-acetyl-2-aminooctanoate*	1-docosahexaenoylglycerol (22:6)	-0.108469	0.434956	0.794207
N-acetyl-2-aminooctanoate*	1-lignoceroyl-GPC (24:0)	-0.0395662	0.776365	0.940348
N-acetyl-2-aminooctanoate*	1-linolenoyl-GPC (18:3)*	-0.0264151	0.849621	0.961876
N-acetyl-2-aminooctanoate*	1-linoleoyl-2-arachidonoyl-GPC (18:2/20:4n6)*	0.230417	0.0936922	0.448581
N-acetyl-2-aminooctanoate*	1-linoleoyl-2-arachidonoyl-GPE (18:2/20:4)*	-0.00659475	0.962252	0.991155
N-acetyl-2-aminooctanoate*	1-linoleoyl-2-linolenoyl-GPC (18:2/18:3)*	0.187193	0.175287	0.576937
N-acetyl-2-aminooctanoate*	1-linoleoyl-GPC (18:2)	0.196646	0.154102	0.549278
N-acetyl-2-aminooctanoate*	1-linoleoyl-GPE (18:2)*	0.0193253	0.889686	0.972821
N-acetyl-2-aminooctanoate*	1-linoleoyl-GPG (18:2)*	0.185439	0.179438	0.582007
N-acetyl-2-aminooctanoate*	1-linoleoyl-GPI* (18:2)*	0.0922051	0.507249	0.83278
N-acetyl-2-aminooctanoate*	1-linoleoylglycerol (18:2)	-0.0709358	0.610251	0.879916
N-acetyl-2-aminooctanoate*	1-methyl-4-imidazoleacetate	0.0989137	0.47671	0.816927
N-acetyl-2-aminooctanoate*	1-methyl-5-imidazoleacetate	0.186202	0.177625	0.57992
N-acetyl-2-aminooctanoate*	1-methyl-5-imidazolelactate	0.174385	0.207248	0.614455
N-acetyl-2-aminooctanoate*	1-methylhistidine	0.199619	0.147847	0.540103
N-acetyl-2-aminooctanoate*	1-methylnicotinamide	0.294911	0.0304001	0.268703
N-acetyl-2-aminooctanoate*	1-methylurate	0.131643	0.342683	0.733499
N-acetyl-2-aminooctanoate*	1-methylxanthine	0.0550791	0.692417	0.912301
N-acetyl-2-aminooctanoate*	1-myristoyl-2-arachidonoyl-GPC (14:0/20:4)*	0.0594244	0.669497	0.903827
N-acetyl-2-aminooctanoate*	1-myristoyl-2-palmitoyl-GPC (14:0/16:0)	-0.0049171	0.97185	0.993408
N-acetyl-2-aminooctanoate*	1-myristoylglycerol (14:0)	0.0857611	0.537496	0.847904
N-acetyl-2-aminooctanoate*	1-oleoyl-2-arachidonoyl-GPE (18:1/20:4)*	-0.170116	0.21876	0.626518
N-acetyl-2-aminooctanoate*	1-oleoyl-2-docosahexaenoyl-GPC (18:1/22:6)*	0.0184105	0.894878	0.974294
N-acetyl-2-aminooctanoate*	1-oleoyl-2-linoleoyl-GPE (18:1/18:2)*	0.0495902	0.721762	0.922684
N-acetyl-2-aminooctanoate*	1-oleoyl-GPC (18:1)	-0.0864875	0.534043	0.846234
N-acetyl-2-aminooctanoate*	1-oleoyl-GPE (18:1)	0.0360206	0.795954	0.946274
N-acetyl-2-aminooctanoate*	1-oleoyl-GPG (18:1)*	0.124457	0.369899	0.752569
N-acetyl-2-aminooctanoate*	1-oleoyl-GPI (18:1)	0.0277111	0.842335	0.959769
N-acetyl-2-aminooctanoate*	1-oleoyl-GPS (18:1)	-0.412153	0.00195658	0.0565083
N-acetyl-2-aminooctanoate*	1-oleoylglycerol (18:1)	0.202363	0.142241	0.531799
N-acetyl-2-aminooctanoate*	1-palmitoleoyl-2-linolenoyl-GPC (16:1/18:3)*	0.147635	0.286714	0.689916
N-acetyl-2-aminooctanoate*	1-palmitoleoyl-GPC* (16:1)*	-0.122013	0.379447	0.758994
N-acetyl-2-aminooctanoate*	1-palmitoleoylglycerol (16:1)*	-0.0863468	0.534711	0.846557
N-acetyl-2-aminooctanoate*	1-palmitoyl-2-arachidonoyl-GPC (16:0/20:4n6)	-0.0228321	0.869828	0.967403
N-acetyl-2-aminooctanoate*	1-palmitoyl-2-arachidonoyl-GPE (16:0/20:4)*	-0.192529	0.163083	0.561756
N-acetyl-2-aminooctanoate*	1-palmitoyl-2-arachidonoyl-GPI (16:0/20:4)*	-0.141147	0.308652	0.707778
N-acetyl-2-aminooctanoate*	1-palmitoyl-2-dihomo-linolenoyl-GPC (16:0/20:3n3 or 6)*	-0.202744	0.141475	0.530713
N-acetyl-2-aminooctanoate*	1-palmitoyl-2-docosahexaenoyl-GPC (16:0/22:6)	0.0662855	0.633915	0.889304
N-acetyl-2-aminooctanoate*	1-palmitoyl-2-docosahexaenoyl-GPE (16:0/22:6)*	0.00956737	0.945259	0.987065
N-acetyl-2-aminooctanoate*	1-palmitoyl-2-linoleoyl-GPC (16:0/18:2)	0.268077	0.0500077	0.338831
N-acetyl-2-aminooctanoate*	1-palmitoyl-2-linoleoyl-GPE (16:0/18:2)	-0.102725	0.459804	0.808105
N-acetyl-2-aminooctanoate*	1-palmitoyl-2-linoleoyl-GPI (16:0/18:2)	0.0783305	0.57343	0.864167
N-acetyl-2-aminooctanoate*	1-palmitoyl-2-oleoyl-GPC (16:0/18:1)	-0.119878	0.387903	0.764572
N-acetyl-2-aminooctanoate*	1-palmitoyl-2-oleoyl-GPE (16:0/18:1)	-0.141986	0.305757	0.705526
N-acetyl-2-aminooctanoate*	1-palmitoyl-2-oleoyl-GPI (16:0/18:1)*	-0.0407471	0.769871	0.938284
N-acetyl-2-aminooctanoate*	1-palmitoyl-2-palmitoleoyl-GPC (16:0/16:1)*	-0.14252	0.303924	0.703908
N-acetyl-2-aminooctanoate*	1-palmitoyl-2-stearoyl-GPC (16:0/18:0)	0.0588908	0.672296	0.904869
N-acetyl-2-aminooctanoate*	1-palmitoyl-2-stearoyl-GPE (16:0/18:0)*	-0.164574	0.234361	0.642403
N-acetyl-2-aminooctanoate*	1-palmitoyl-GPC (16:0)	-0.0591195	0.671096	0.904443
N-acetyl-2-aminooctanoate*	1-palmitoyl-GPE (16:0)	-0.18056	0.191361	0.596224
N-acetyl-2-aminooctanoate*	1-palmitoyl-GPG (16:0)*	-0.117972	0.395546	0.769513
N-acetyl-2-aminooctanoate*	1-palmitoyl-GPI* (16:0)	-0.278521	0.041414	0.310756
N-acetyl-2-aminooctanoate*	1-palmitoylglycerol (16:0)	0.140004	0.312627	0.71088
N-acetyl-2-aminooctanoate*	1-ribosyl-imidazoleacetate*	0.0784067	0.573056	0.864035
N-acetyl-2-aminooctanoate*	1-stearoyl-2-arachidonoyl-GPC (18:0/20:4)	0.0290833	0.834635	0.957448
N-acetyl-2-aminooctanoate*	1-stearoyl-2-arachidonoyl-GPE (18:0/20:4)	-0.0666667	0.631961	0.888554
N-acetyl-2-aminooctanoate*	1-stearoyl-2-arachidonoyl-GPI (18:0/20:4)	0.0126167	0.927852	0.983035
N-acetyl-2-aminooctanoate*	1-stearoyl-2-arachidonoyl-GPS (18:0/20:4)	-0.203065	0.140834	0.529826
N-acetyl-2-aminooctanoate*	1-stearoyl-2-docosahexaenoyl-GPC (18:0/22:6)	0.0649895	0.640576	0.892179
N-acetyl-2-aminooctanoate*	1-stearoyl-2-docosahexaenoyl-GPE (18:0/22:6)*	0.118811	0.392172	0.767531
N-acetyl-2-aminooctanoate*	1-stearoyl-2-linoleoyl-GPC (18:0/18:2)*	0.312674	0.0213374	0.225836
N-acetyl-2-aminooctanoate*	1-stearoyl-2-linoleoyl-GPE (18:0/18:2)*	0.0845054	0.54349	0.850534
N-acetyl-2-aminooctanoate*	1-stearoyl-2-linoleoyl-GPI (18:0/18:2)	0.174233	0.207651	0.614854
N-acetyl-2-aminooctanoate*	1-stearoyl-2-oleoyl-GPC (18:0/18:1)	-0.00888127	0.949179	0.987995
N-acetyl-2-aminooctanoate*	1-stearoyl-2-oleoyl-GPE (18:0/18:1)	0.115914	0.403899	0.775103
N-acetyl-2-aminooctanoate*	1-stearoyl-2-oleoyl-GPI (18:0/18:1)*	0.122241	0.378547	0.758372
N-acetyl-2-aminooctanoate*	1-stearoyl-2-oleoyl-GPS (18:0/18:1)	-0.127349	0.358793	0.744911
N-acetyl-2-aminooctanoate*	1-stearoyl-GPC (18:0)	-0.000343053	0.998036	0.999426
N-acetyl-2-aminooctanoate*	1-stearoyl-GPE (18:0)	-0.0885458	0.524318	0.841291
N-acetyl-2-aminooctanoate*	1-stearoyl-GPG (18:0)	0.117479	0.397539	0.770897
N-acetyl-2-aminooctanoate*	1-stearoyl-GPI (18:0)	-0.0415857	0.765268	0.936805
N-acetyl-2-aminooctanoate*	10-heptadecenoate (17:1n7)	-0.055384	0.690799	0.911731
N-acetyl-2-aminooctanoate*	10-nonadecenoate (19:1n9)	0.00163903	0.990615	0.9978
N-acetyl-2-aminooctanoate*	10-undecenoate (11:1n1)	0.164704	0.233988	0.641947
N-acetyl-2-aminooctanoate*	11-ketoetiocholanolone glucuronide	0.00342222	0.980406	0.995388
N-acetyl-2-aminooctanoate*	11beta-hydroxyandrosterone glucuronide	0.261445	0.0561817	0.358089
N-acetyl-2-aminooctanoate*	11beta-hydroxyetiocholanolone glucuronide*	0.00370328	0.978797	0.995022
N-acetyl-2-aminooctanoate*	12,13-DiHOME	0.22952	0.0950131	0.451218
N-acetyl-2-aminooctanoate*	12-HETE	-0.14313	0.301837	0.702274
N-acetyl-2-aminooctanoate*	13-HODE + 9-HODE	0.138632	0.317441	0.714606
N-acetyl-2-aminooctanoate*	16a-hydroxy DHEA 3-sulfate	0.328302	0.0153649	0.190237
N-acetyl-2-aminooctanoate*	17alpha-hydroxypregnanolone glucuronide	0.0435206	0.75468	0.933558
N-acetyl-2-aminooctanoate*	17alpha-hydroxypregnenolone 3-sulfate	0.190789	0.166991	0.566502
N-acetyl-2-aminooctanoate*	2'-deoxyuridine	0.173471	0.209678	0.617145
N-acetyl-2-aminooctanoate*	2'-O-methyluridine	-0.0727654	0.601046	0.876112
N-acetyl-2-aminooctanoate*	2,3-dihydroxy-2-methylbutyrate	-0.0406335	0.770495	0.938568
N-acetyl-2-aminooctanoate*	2,3-dihydroxy-5-methylthio-4-pentenoate (DMTPA)*	0.314275	0.0206469	0.222096
N-acetyl-2-aminooctanoate*	2,3-dihydroxyisovalerate	0.145925	0.292395	0.694712
N-acetyl-2-aminooctanoate*	2,4-di-tert-butylphenol	0.0926625	0.505136	0.831767
N-acetyl-2-aminooctanoate*	2,6-dihydroxybenzoic acid	0.324643	0.0166171	0.198323
N-acetyl-2-aminooctanoate*	2-acetamidophenol sulfate	0.149743	0.279813	0.684412
N-acetyl-2-aminooctanoate*	2-aminoadipate	0.0868687	0.532235	0.845253
N-acetyl-2-aminooctanoate*	2-aminobutyrate	0.138632	0.317441	0.714606
N-acetyl-2-aminooctanoate*	2-aminoheptanoate	0.446922	0.000704354	0.0288172
N-acetyl-2-aminooctanoate*	2-aminooctanoate	0.62165	5.25344e-07	0.00010486
N-acetyl-2-aminooctanoate*	2-aminophenol sulfate	0.257328	0.0603141	0.369485
N-acetyl-2-aminooctanoate*	2-arachidonoylglycerol (20:4)	-0.0238153	0.864275	0.965936
N-acetyl-2-aminooctanoate*	2-hydroxy-3-methylvalerate	0.0293882	0.832926	0.956952
N-acetyl-2-aminooctanoate*	2-hydroxy-4-(methylthio)butanoic acid	-0.0224509	0.871983	0.968022
N-acetyl-2-aminooctanoate*	2-hydroxyarachidate*	0.0356394	0.798068	0.946876
N-acetyl-2-aminooctanoate*	2-hydroxybehenate	-0.019859	0.88666	0.971964
N-acetyl-2-aminooctanoate*	2-hydroxybutyrate/2-hydroxyisobutyrate	0.0637698	0.646872	0.894672
N-acetyl-2-aminooctanoate*	2-hydroxydecanoate	0.474443	0.000289577	0.0154727
N-acetyl-2-aminooctanoate*	2-hydroxyglutarate	0.0235944	0.865522	0.966288
N-acetyl-2-aminooctanoate*	2-hydroxyhippurate (salicylurate)	0.14191	0.30602	0.705734
N-acetyl-2-aminooctanoate*	2-hydroxylaurate	0.135125	0.329955	0.724008
N-acetyl-2-aminooctanoate*	2-hydroxynervonate*	-0.0714694	0.60756	0.878811
N-acetyl-2-aminooctanoate*	2-hydroxyoctanoate	0.721441	7.54345e-10	3.56942e-07
N-acetyl-2-aminooctanoate*	2-hydroxypalmitate	-0.197408	0.15248	0.546813
N-acetyl-2-aminooctanoate*	2-hydroxyphenylacetate	0.0819897	0.555596	0.856253
N-acetyl-2-aminooctanoate*	2-hydroxyphytanate*	0.100896	0.467878	0.812416
N-acetyl-2-aminooctanoate*	2-hydroxysebacate	0.150114	0.278608	0.68335
N-acetyl-2-aminooctanoate*	2-hydroxystearate	-0.236592	0.0849864	0.430435
N-acetyl-2-aminooctanoate*	2-isopropylmalate	-0.0767354	0.581286	0.867572
N-acetyl-2-aminooctanoate*	2-keto-3-deoxy-gluconate	-0.0834382	0.548611	0.852922
N-acetyl-2-aminooctanoate*	2-ketocaprylate	0.644368	1.45886e-07	3.57174e-05
N-acetyl-2-aminooctanoate*	2-linoleoylglycerol (18:2)	-0.132459	0.339673	0.731351
N-acetyl-2-aminooctanoate*	2-methoxyhydroquinone sulfate (1)	0.148513	0.283825	0.687657
N-acetyl-2-aminooctanoate*	2-methoxyhydroquinone sulfate (2)	0.130427	0.347198	0.736689
N-acetyl-2-aminooctanoate*	2-methoxyresorcinol sulfate	-0.0890982	0.521723	0.840146
N-acetyl-2-aminooctanoate*	2-methylbutyrylcarnitine (C5)	0.3081	0.0234188	0.236566
N-acetyl-2-aminooctanoate*	2-methylserine	0.295158	0.030255	0.268229
N-acetyl-2-aminooctanoate*	2-naphthol sulfate	-0.169049	0.221707	0.629619
N-acetyl-2-aminooctanoate*	2-O-methylascorbic acid	0.174385	0.207248	0.614455
N-acetyl-2-aminooctanoate*	2-oleoylglycerol (18:1)	0.142386	0.304383	0.704332
N-acetyl-2-aminooctanoate*	2-oxoarginine*	0.0383838	0.782883	0.94233
N-acetyl-2-aminooctanoate*	2-palmitoleoyl-GPC* (16:1)*	-0.186735	0.176363	0.578236
N-acetyl-2-aminooctanoate*	2-palmitoyl-GPC* (16:0)*	0.0348771	0.802299	0.947903
N-acetyl-2-aminooctanoate*	2-piperidinone	0.186583	0.176723	0.578669
N-acetyl-2-aminooctanoate*	2-stearoyl-GPE (18:0)*	-0.179569	0.19385	0.59931
N-acetyl-2-aminooctanoate*	21-hydroxypregnenolone disulfate	0.242996	0.0766424	0.411058
N-acetyl-2-aminooctanoate*	21-hydroxypregnenolone monosulfate (1)	0.0742928	0.593409	0.872952
N-acetyl-2-aminooctanoate*	2R,3R-dihydroxybutyrate	0.159825	0.248326	0.656213
N-acetyl-2-aminooctanoate*	3,4-dihydroxybutyrate	0.122394	0.377948	0.757862
N-acetyl-2-aminooctanoate*	3,5-dichloro-2,6-dihydroxybenzoic acid	-0.10364	0.455796	0.806027
N-acetyl-2-aminooctanoate*	3,7-dimethylurate	0.113678	0.413087	0.780998
N-acetyl-2-aminooctanoate*	3-(3-amino-3-carboxypropyl)uridine*	-0.110425	0.42667	0.789235
N-acetyl-2-aminooctanoate*	3-(3-hydroxyphenyl)propionate	0.123135	0.375044	0.755993
N-acetyl-2-aminooctanoate*	3-(3-hydroxyphenyl)propionate sulfate	0.0381574	0.784133	0.942688
N-acetyl-2-aminooctanoate*	3-(4-hydroxyphenyl)lactate (HPLA)	-0.0290071	0.835062	0.957579
N-acetyl-2-aminooctanoate*	3-acetylphenol sulfate	0.249587	0.0687447	0.391962
N-acetyl-2-aminooctanoate*	3-amino-2-piperidone	0.104174	0.453466	0.804781
N-acetyl-2-aminooctanoate*	3-aminoisobutyrate	-0.0428054	0.758588	0.934668
N-acetyl-2-aminooctanoate*	3-bromo-5-chloro-2,6-dihydroxybenzoic acid*	0.0152087	0.913082	0.979072
N-acetyl-2-aminooctanoate*	3-carboxy-4-methyl-5-pentyl-2-furanpropionate (3-CMPFP)	0.0334286	0.810355	0.95016
N-acetyl-2-aminooctanoate*	3-carboxy-4-methyl-5-propyl-2-furanpropanoate (CMPF)	0.155784	0.260643	0.667912
N-acetyl-2-aminooctanoate*	3-decenoylcarnitine	0.0408608	0.769246	0.93814
N-acetyl-2-aminooctanoate*	3-ethylcatechol sulfate (1)	0.0264647	0.849342	0.961876
N-acetyl-2-aminooctanoate*	3-formylindole	0.123842	0.372287	0.754007
N-acetyl-2-aminooctanoate*	3-hydroxy-2-ethylpropionate	0.117439	0.397702	0.770898
N-acetyl-2-aminooctanoate*	3-hydroxy-2-methylpyridine sulfate	-0.087195	0.53069	0.844541
N-acetyl-2-aminooctanoate*	3-hydroxy-3-methylglutarate	-0.0763484	0.583199	0.868407
N-acetyl-2-aminooctanoate*	3-hydroxyadipate	0.0880458	0.526672	0.842575
N-acetyl-2-aminooctanoate*	3-hydroxybutyrate (BHBA)	0.107071	0.440935	0.797506
N-acetyl-2-aminooctanoate*	3-hydroxybutyroylglycine	-0.281211	0.0394094	0.303625
N-acetyl-2-aminooctanoate*	3-hydroxydecanoate	0.0307604	0.825244	0.954785
N-acetyl-2-aminooctanoate*	3-hydroxydecanoylcarnitine	0.030608	0.826097	0.955022
N-acetyl-2-aminooctanoate*	3-hydroxydodecanedioate*	0.0494143	0.72271	0.92315
N-acetyl-2-aminooctanoate*	3-hydroxyhexanoate	0.00407852	0.976649	0.994456
N-acetyl-2-aminooctanoate*	3-hydroxyhexanoylcarnitine (1)	0.151137	0.275309	0.680588
N-acetyl-2-aminooctanoate*	3-hydroxyhippurate	0.120945	0.383661	0.761751
N-acetyl-2-aminooctanoate*	3-hydroxyhippurate sulfate	0.0578906	0.677554	0.906864
N-acetyl-2-aminooctanoate*	3-hydroxyisobutyrate	0.207471	0.132233	0.516268
N-acetyl-2-aminooctanoate*	3-hydroxylaurate	0.0358681	0.7968	0.946514
N-acetyl-2-aminooctanoate*	3-hydroxyoctanoate	0.0950257	0.494289	0.825915
N-acetyl-2-aminooctanoate*	3-hydroxyoctanoylcarnitine (1)	0.0928912	0.504081	0.831145
N-acetyl-2-aminooctanoate*	3-hydroxyoctanoylcarnitine (2)	0.0424242	0.760674	0.935288
N-acetyl-2-aminooctanoate*	3-hydroxyoleoylcarnitine	-0.12908	0.352242	0.740296
N-acetyl-2-aminooctanoate*	3-hydroxypyridine sulfate	-0.146865	0.289263	0.692042
N-acetyl-2-aminooctanoate*	3-hydroxystachydrine*	-0.0340515	0.806888	0.949296
N-acetyl-2-aminooctanoate*	3-indoleglyoxylic acid	-0.0190966	0.890984	0.973194
N-acetyl-2-aminooctanoate*	3-indoxyl sulfate	0.109968	0.4286	0.790463
N-acetyl-2-aminooctanoate*	3-methoxycatechol sulfate (1)	0.0441776	0.751094	0.932265
N-acetyl-2-aminooctanoate*	3-methoxycatechol sulfate (2)	0.173445	0.209746	0.617291
N-acetyl-2-aminooctanoate*	3-methoxytyramine sulfate	0.189293	0.170408	0.570966
N-acetyl-2-aminooctanoate*	3-methoxytyrosine	-0.142138	0.305233	0.705066
N-acetyl-2-aminooctanoate*	3-methyl catechol sulfate (1)	0.0734515	0.59761	0.874722
N-acetyl-2-aminooctanoate*	3-methyl-2-oxobutyrate	0.0927387	0.504784	0.831583
N-acetyl-2-aminooctanoate*	3-methyl-2-oxovalerate	0.136268	0.325841	0.720909
N-acetyl-2-aminooctanoate*	3-methyladipate	0.036517	0.793204	0.945532
N-acetyl-2-aminooctanoate*	3-methylcytidine	0.291448	0.0324968	0.277188
N-acetyl-2-aminooctanoate*	3-methylglutaconate	-0.138022	0.319595	0.716272
N-acetyl-2-aminooctanoate*	3-methylglutarylcarnitine (2)	-0.130093	0.348444	0.73739
N-acetyl-2-aminooctanoate*	3-methylhistidine	0.193596	0.160719	0.558425
N-acetyl-2-aminooctanoate*	3-methylxanthine	0.117515	0.397394	0.77067
N-acetyl-2-aminooctanoate*	3-phenylpropionate (hydrocinnamate)	-0.185668	0.178893	0.581426
N-acetyl-2-aminooctanoate*	3-phosphoglycerate	-0.268077	0.0500077	0.338831
N-acetyl-2-aminooctanoate*	3-sulfo-L-alanine	-0.0664891	0.632871	0.889003
N-acetyl-2-aminooctanoate*	3-ureidopropionate	0.0125405	0.928287	0.983157
N-acetyl-2-aminooctanoate*	3b-hydroxy-5-cholenoic acid	0.154432	0.264854	0.67145
N-acetyl-2-aminooctanoate*	3beta,7alpha-dihydroxy-5-cholestenoate	-0.115152	0.407019	0.776969
N-acetyl-2-aminooctanoate*	3beta-hydroxy-5-cholestenoate	-0.0213836	0.878022	0.969601
N-acetyl-2-aminooctanoate*	4-acetamidobutanoate	0.300858	0.0270632	0.253993
N-acetyl-2-aminooctanoate*	4-acetylcatechol sulfate (1)	0.0551658	0.691957	0.912122
N-acetyl-2-aminooctanoate*	4-acetylphenyl sulfate	0.207722	0.131756	0.515621
N-acetyl-2-aminooctanoate*	4-allylcatechol sulfate	0.019859	0.88666	0.971964
N-acetyl-2-aminooctanoate*	4-allylphenol sulfate	-0.157004	0.256882	0.664259
N-acetyl-2-aminooctanoate*	4-chlorobenzoic acid	-0.158376	0.252695	0.660319
N-acetyl-2-aminooctanoate*	4-cholesten-3-one	0.173775	0.208866	0.616178
N-acetyl-2-aminooctanoate*	4-ethylcatechol sulfate	-0.0979989	0.480816	0.81913
N-acetyl-2-aminooctanoate*	4-ethylphenyl sulfate	0.0219935	0.87457	0.968712
N-acetyl-2-aminooctanoate*	4-guanidinobutanoate	0.22891	0.0959192	0.453112
N-acetyl-2-aminooctanoate*	4-hydroxy-2-oxoglutaric acid	0.00956737	0.945259	0.987065
N-acetyl-2-aminooctanoate*	4-hydroxychlorothalonil	-0.0398323	0.7749	0.939823
N-acetyl-2-aminooctanoate*	4-hydroxycoumarin	-0.155491	0.261553	0.668668
N-acetyl-2-aminooctanoate*	4-hydroxyglutamate	0.278674	0.0412981	0.310407
N-acetyl-2-aminooctanoate*	4-hydroxyhippurate	0.205718	0.135607	0.521757
N-acetyl-2-aminooctanoate*	4-hydroxyphenylacetate	-0.0129219	0.926112	0.98249
N-acetyl-2-aminooctanoate*	4-hydroxyphenylacetylglutamine	-0.0208516	0.881034	0.970434
N-acetyl-2-aminooctanoate*	4-hydroxyphenylpyruvate	0.070021	0.614876	0.881645
N-acetyl-2-aminooctanoate*	4-imidazoleacetate	0.0285551	0.837597	0.958325
N-acetyl-2-aminooctanoate*	4-methoxyphenol sulfate	0.142733	0.303193	0.703424
N-acetyl-2-aminooctanoate*	4-methyl-2-oxopentanoate	0.113551	0.413616	0.78113
N-acetyl-2-aminooctanoate*	4-methylcatechol sulfate	-0.0494378	0.722583	0.92303
N-acetyl-2-aminooctanoate*	4-methylguaiacol sulfate	-0.019077	0.891095	0.97329
N-acetyl-2-aminooctanoate*	4-methylhexanoylglutamine	0.176908	0.200648	0.607199
N-acetyl-2-aminooctanoate*	4-methylnonanoylcarnitine	-0.0689817	0.620148	0.883832
N-acetyl-2-aminooctanoate*	4-oxo-retinoic acid	-0.112712	0.417095	0.78319
N-acetyl-2-aminooctanoate*	4-vinylcatechol sulfate	0.106766	0.442245	0.798301
N-acetyl-2-aminooctanoate*	4-vinylphenol sulfate	0.152659	0.270447	0.676265
N-acetyl-2-aminooctanoate*	5,6-dihydrothymine	0.199085	0.148955	0.541876
N-acetyl-2-aminooctanoate*	5,6-dihydrouracil	-0.0942634	0.497775	0.82771
N-acetyl-2-aminooctanoate*	5,6-dihydrouridine	-0.158834	0.25131	0.658894
N-acetyl-2-aminooctanoate*	5-(galactosylhydroxy)-L-lysine	-0.0674456	0.627976	0.886836
N-acetyl-2-aminooctanoate*	5-acetylamino-6-amino-3-methyluracil	0.1166	0.401104	0.773178
N-acetyl-2-aminooctanoate*	5-acetylamino-6-formylamino-3-methyluracil	-0.00102936	0.994106	0.998571
N-acetyl-2-aminooctanoate*	5-dodecenoate (12:1n7)	-0.00209644	0.987996	0.997244
N-acetyl-2-aminooctanoate*	5-dodecenoylcarnitine (C12:1)	0.0376215	0.787093	0.943667
N-acetyl-2-aminooctanoate*	5-hydroxyhexanoate	0.0521617	0.707962	0.917822
N-acetyl-2-aminooctanoate*	5-hydroxyindole sulfate	-0.0193327	0.889644	0.972821
N-acetyl-2-aminooctanoate*	5-hydroxylysine	-0.037774	0.786251	0.943398
N-acetyl-2-aminooctanoate*	5-methylthioadenosine (MTA)	0.109663	0.429889	0.791318
N-acetyl-2-aminooctanoate*	5-methyluridine (ribothymidine)	0.104021	0.454131	0.80514
N-acetyl-2-aminooctanoate*	5-oxoproline	0.0321326	0.817579	0.952526
N-acetyl-2-aminooctanoate*	5alpha-androstan-3alpha,17alpha-diol monosulfate	0.332799	0.0139372	0.1803
N-acetyl-2-aminooctanoate*	5alpha-androstan-3alpha,17beta-diol 17-glucuronide	0.268211	0.0498893	0.338575
N-acetyl-2-aminooctanoate*	5alpha-androstan-3alpha,17beta-diol disulfate	0.3207	0.0180624	0.207163
N-acetyl-2-aminooctanoate*	5alpha-androstan-3alpha,17beta-diol monosulfate (1)	0.274633	0.0444591	0.321415
N-acetyl-2-aminooctanoate*	5alpha-androstan-3alpha,17beta-diol monosulfate (2)	0.180672	0.191082	0.59598
N-acetyl-2-aminooctanoate*	5alpha-androstan-3beta,17alpha-diol disulfate	0.28108	0.0395048	0.303976
N-acetyl-2-aminooctanoate*	5alpha-androstan-3beta,17beta-diol disulfate	0.30345	0.0257078	0.247684
N-acetyl-2-aminooctanoate*	5alpha-androstan-3beta,17beta-diol monosulfate (2)	0.244921	0.0742657	0.405745
N-acetyl-2-aminooctanoate*	5alpha-pregnan-3beta,20alpha-diol disulfate	0.015971	0.908743	0.977994
N-acetyl-2-aminooctanoate*	5alpha-pregnan-3beta,20alpha-diol monosulfate (2)	-0.10303	0.458466	0.80742
N-acetyl-2-aminooctanoate*	5alpha-pregnan-3beta,20beta-diol monosulfate (1)	-0.0020202	0.988433	0.997311
N-acetyl-2-aminooctanoate*	5alpha-pregnan-diol disulfate	0.00786877	0.954966	0.989398
N-acetyl-2-aminooctanoate*	6-bromotryptophan	0.206709	0.133692	0.518662
N-acetyl-2-aminooctanoate*	6-hydroxyindole sulfate	0.140842	0.309709	0.708667
N-acetyl-2-aminooctanoate*	6-oxopiperidine-2-carboxylate	0.125214	0.366971	0.750507
N-acetyl-2-aminooctanoate*	7-HOCA	0.326701	0.0159025	0.193734
N-acetyl-2-aminooctanoate*	7-dehydrocholesterol	0.0309668	0.82409	0.954582
N-acetyl-2-aminooctanoate*	7-ketodeoxycholate	-0.080294	0.563828	0.860072
N-acetyl-2-aminooctanoate*	7-methylguanine	-0.10021	0.470925	0.814081
N-acetyl-2-aminooctanoate*	7-methylurate	0.000153306	0.999122	0.999748
N-acetyl-2-aminooctanoate*	7-methylxanthine	0.194795	0.158092	0.554812
N-acetyl-2-aminooctanoate*	8-methoxykynurenate	0.0277132	0.842323	0.959769
N-acetyl-2-aminooctanoate*	9,10-DiHOME	0.166	0.230277	0.638296
N-acetyl-2-aminooctanoate*	9-hydroxystearate	0.117036	0.399331	0.772098
N-acetyl-2-aminooctanoate*	acetoacetate	-0.225257	0.101488	0.464073
N-acetyl-2-aminooctanoate*	acetylcarnitine (C2)	0.0173432	0.90094	0.975891
N-acetyl-2-aminooctanoate*	acisoga	-0.0846579	0.542761	0.850288
N-acetyl-2-aminooctanoate*	aconitate [cis or trans]	-0.0805413	0.562624	0.859423
N-acetyl-2-aminooctanoate*	adenine	-0.000495521	0.997163	0.999241
N-acetyl-2-aminooctanoate*	adenosine 3',5'-cyclic monophosphate (cAMP)	0.164536	0.234472	0.64245
N-acetyl-2-aminooctanoate*	AMP	-0.147399	0.287495	0.690507
N-acetyl-2-aminooctanoate*	adipoylcarnitine (C6-DC)	0.278161	0.0416885	0.311796
N-acetyl-2-aminooctanoate*	adrenate (22:4n6)	0.02672	0.847906	0.961385
N-acetyl-2-aminooctanoate*	alanine	0.192986	0.162067	0.560324
N-acetyl-2-aminooctanoate*	allantoin	0.155556	0.261352	0.668517
N-acetyl-2-aminooctanoate*	alpha-CMBHC glucuronide	0.198624	0.149919	0.543127
N-acetyl-2-aminooctanoate*	alpha-hydroxycaproate	0.0294269	0.832709	0.956952
N-acetyl-2-aminooctanoate*	alpha-hydroxyisocaproate	-0.0229083	0.869398	0.967338
N-acetyl-2-aminooctanoate*	alpha-hydroxyisovalerate	-0.037469	0.787936	0.943899
N-acetyl-2-aminooctanoate*	alpha-ketobutyrate	0.218923	0.11173	0.482955
N-acetyl-2-aminooctanoate*	alpha-ketoglutaramate*	0.235068	0.0870746	0.434722
N-acetyl-2-aminooctanoate*	alpha-ketoglutarate	0.106766	0.442245	0.798301
N-acetyl-2-aminooctanoate*	alpha-tocopherol	0.155098	0.262774	0.66981
N-acetyl-2-aminooctanoate*	andro steroid monosulfate C19H28O6S (1)*	0.336611	0.0128176	0.172572
N-acetyl-2-aminooctanoate*	androstenediol (3alpha, 17alpha) monosulfate (2)	0.105546	0.447506	0.801326
N-acetyl-2-aminooctanoate*	androstenediol (3alpha, 17alpha) monosulfate (3)	0.238269	0.0827351	0.425498
N-acetyl-2-aminooctanoate*	androstenediol (3beta,17beta) disulfate (1)	0.38098	0.00448099	0.0945967
N-acetyl-2-aminooctanoate*	androstenediol (3beta,17beta) disulfate (2)	0.364666	0.00670646	0.119825
N-acetyl-2-aminooctanoate*	androstenediol (3beta,17beta) monosulfate (1)	0.286831	0.0354785	0.288835
N-acetyl-2-aminooctanoate*	androstenediol (3beta,17beta) monosulfate (2)	0.271077	0.0474024	0.330957
N-acetyl-2-aminooctanoate*	androsterone glucuronide	0.179188	0.194814	0.600621
N-acetyl-2-aminooctanoate*	androsterone sulfate	0.28401	0.0374088	0.296263
N-acetyl-2-aminooctanoate*	anthranilate	0.0530208	0.703372	0.91615
N-acetyl-2-aminooctanoate*	arabitol/xylitol	0.149381	0.280991	0.685254
N-acetyl-2-aminooctanoate*	arabonate/xylonate	0.0815323	0.557811	0.857287
N-acetyl-2-aminooctanoate*	arachidate (20:0)	-0.0588908	0.672296	0.904869
N-acetyl-2-aminooctanoate*	arachidonate (20:4n6)	-0.0301506	0.828656	0.955773
N-acetyl-2-aminooctanoate*	arachidonoylcarnitine (C20:4)	-0.131618	0.342775	0.733499
N-acetyl-2-aminooctanoate*	arachidonoylcholine	-0.20863	0.130037	0.513185
N-acetyl-2-aminooctanoate*	arachidoylcarnitine (C20)*	0.0950438	0.494206	0.825915
N-acetyl-2-aminooctanoate*	argininate*	0.00636554	0.963563	0.991441
N-acetyl-2-aminooctanoate*	arginine	0.252601	0.0653567	0.383382
N-acetyl-2-aminooctanoate*	ascorbic acid 2-sulfate	0.0206975	0.881907	0.970622
N-acetyl-2-aminooctanoate*	ascorbic acid 3-sulfate*	0.180332	0.191933	0.596867
N-acetyl-2-aminooctanoate*	asparagine	0.152964	0.26948	0.675524
N-acetyl-2-aminooctanoate*	aspartate	-0.0510387	0.713978	0.91981
N-acetyl-2-aminooctanoate*	behenate (22:0)*	0.0790928	0.569693	0.862629
N-acetyl-2-aminooctanoate*	behenoyl dihydrosphingomyelin (d18:0/22:0)*	0.0428054	0.758588	0.934668
N-acetyl-2-aminooctanoate*	behenoyl sphingomyelin (d18:1/22:0)*	-0.113779	0.412669	0.780677
N-acetyl-2-aminooctanoate*	behenoylcarnitine (C22)*	0.42703	0.00128045	0.0428691
N-acetyl-2-aminooctanoate*	benzoate	0.364208	0.00678075	0.120532
N-acetyl-2-aminooctanoate*	beta-alanine	0.213493	0.121124	0.498684
N-acetyl-2-aminooctanoate*	beta-citrylglutamate	-0.176596	0.201456	0.608062
N-acetyl-2-aminooctanoate*	beta-cryptoxanthin	-0.0138365	0.920898	0.981188
N-acetyl-2-aminooctanoate*	beta-hydroxyisovalerate	0.00194397	0.988869	0.997447
N-acetyl-2-aminooctanoate*	beta-hydroxyisovaleroylcarnitine	0.212884	0.122216	0.500529
N-acetyl-2-aminooctanoate*	beta-sitosterol	-0.0740134	0.594803	0.87367
N-acetyl-2-aminooctanoate*	betaine	0.0798552	0.565968	0.860939
N-acetyl-2-aminooctanoate*	bilirubin (E,E)*	0.0559177	0.687972	0.91065
N-acetyl-2-aminooctanoate*	bilirubin (E,Z or Z,E)*	-0.0799314	0.565596	0.860727
N-acetyl-2-aminooctanoate*	bilirubin	-0.0997522	0.472962	0.815176
N-acetyl-2-aminooctanoate*	bilirubin degradation product, C16H18N2O5 (1)	-0.153843	0.266705	0.673095
N-acetyl-2-aminooctanoate*	bilirubin degradation product, C16H18N2O5 (2)	-0.143206	0.301578	0.702063
N-acetyl-2-aminooctanoate*	bilirubin degradation product, C16H18N2O5 (3)	-0.0709358	0.610251	0.879916
N-acetyl-2-aminooctanoate*	bilirubin degradation product, C16H18N2O5 (4)	-0.16295	0.239074	0.647168
N-acetyl-2-aminooctanoate*	bilirubin degradation product, C17H18N2O4 (1)	-0.176444	0.201852	0.60852
N-acetyl-2-aminooctanoate*	bilirubin degradation product, C17H18N2O4 (2)	-0.162417	0.240637	0.648731
N-acetyl-2-aminooctanoate*	bilirubin degradation product, C17H18N2O4 (3)	-0.168058	0.224468	0.632473
N-acetyl-2-aminooctanoate*	bilirubin degradation product, C17H20N2O5 (1)	-0.137641	0.320946	0.717302
N-acetyl-2-aminooctanoate*	bilirubin degradation product, C17H20N2O5 (2)	-0.147475	0.287243	0.690333
N-acetyl-2-aminooctanoate*	biliverdin	-0.0993711	0.474664	0.815947
N-acetyl-2-aminooctanoate*	branched chain 14:0 dicarboxylic acid	0.079782	0.566325	0.861077
N-acetyl-2-aminooctanoate*	branched-chain fatty acid 18:0 (2)	-0.256	0.0616977	0.373417
N-acetyl-2-aminooctanoate*	branched-chain, straight-chain, or cyclopropyl 10:1 fatty acid (1)*	0.343168	0.0110723	0.159249
N-acetyl-2-aminooctanoate*	branched-chain, straight-chain, or cyclopropyl 12:1 fatty acid*	0.0184868	0.894445	0.974156
N-acetyl-2-aminooctanoate*	butyrate/isobutyrate (4:0)	-0.0977702	0.481845	0.81971
N-acetyl-2-aminooctanoate*	butyrylcarnitine (C4)	-0.0228321	0.869828	0.967403
N-acetyl-2-aminooctanoate*	C-glycosyltryptophan	-0.111035	0.424105	0.787607
N-acetyl-2-aminooctanoate*	caffeine	0.228664	0.0962867	0.453824
N-acetyl-2-aminooctanoate*	campesterol	-0.0846763	0.542673	0.850288
N-acetyl-2-aminooctanoate*	caprate (10:0)	0.103945	0.454464	0.805247
N-acetyl-2-aminooctanoate*	caproate (6:0)	0.266476	0.0514449	0.343567
N-acetyl-2-aminooctanoate*	caprylate (8:0)	0.157004	0.256882	0.664259
N-acetyl-2-aminooctanoate*	carboxyethyl-GABA	0.199543	0.148005	0.54037
N-acetyl-2-aminooctanoate*	carnitine	-0.0297694	0.83079	0.956403
N-acetyl-2-aminooctanoate*	carotene diol (1)	0.0322089	0.817153	0.952402
N-acetyl-2-aminooctanoate*	carotene diol (2)	-0.0969316	0.48563	0.821586
N-acetyl-2-aminooctanoate*	carotene diol (3)	0.221803	0.106979	0.474561
N-acetyl-2-aminooctanoate*	catechol sulfate	0.0865638	0.533681	0.846013
N-acetyl-2-aminooctanoate*	ceramide (d16:1/24:1, d18:1/22:1)*	0.146407	0.290785	0.693247
N-acetyl-2-aminooctanoate*	ceramide (d18:1/14:0, d16:1/16:0)*	-0.0486754	0.726693	0.924289
N-acetyl-2-aminooctanoate*	ceramide (d18:1/17:0, d17:1/18:0)*	0.114084	0.41141	0.779868
N-acetyl-2-aminooctanoate*	ceramide (d18:1/20:0, d16:1/22:0, d20:1/18:0)*	0.113398	0.414247	0.781558
N-acetyl-2-aminooctanoate*	ceramide (d18:2/24:1, d18:1/24:2)*	-0.0501239	0.718891	0.921661
N-acetyl-2-aminooctanoate*	cerotoylcarnitine (C26)*	0.114847	0.408271	0.777806
N-acetyl-2-aminooctanoate*	chenodeoxycholate	0.059512	0.669038	0.903667
N-acetyl-2-aminooctanoate*	cholate	0.0155899	0.910912	0.978538
N-acetyl-2-aminooctanoate*	cholesterol	-0.0426529	0.759422	0.934945
N-acetyl-2-aminooctanoate*	cholesterol sulfate	0.244521	0.0747546	0.406809
N-acetyl-2-aminooctanoate*	cholic acid glucuronide	0.0588931	0.672284	0.904869
N-acetyl-2-aminooctanoate*	choline	0.00240137	0.98625	0.996714
N-acetyl-2-aminooctanoate*	phosphocholine	0.0824471	0.553386	0.855279
N-acetyl-2-aminooctanoate*	cinnamoylglycine	-0.252236	0.0657601	0.384456
N-acetyl-2-aminooctanoate*	cis-3,4-methyleneheptanoate	0.12291	0.375924	0.756586
N-acetyl-2-aminooctanoate*	cis-3,4-methyleneheptanoylcarnitine	0.146941	0.28901	0.691834
N-acetyl-2-aminooctanoate*	cis-4-decenoate (10:1n6)*	0.137031	0.323116	0.718865
N-acetyl-2-aminooctanoate*	cis-4-decenoylcarnitine (C10:1)	0.173928	0.20846	0.615704
N-acetyl-2-aminooctanoate*	citrate	-0.0880884	0.526471	0.842362
N-acetyl-2-aminooctanoate*	citrulline	0.085344	0.539483	0.848795
N-acetyl-2-aminooctanoate*	corticosterone	-0.178835	0.19571	0.601766
N-acetyl-2-aminooctanoate*	cortisol	-0.129026	0.352447	0.740407
N-acetyl-2-aminooctanoate*	cortisone	0.105698	0.446847	0.800938
N-acetyl-2-aminooctanoate*	cortolone glucuronide (1)	0.322966	0.0172194	0.202125
N-acetyl-2-aminooctanoate*	creatine	-0.0836669	0.547511	0.852372
N-acetyl-2-aminooctanoate*	creatinine	0.132762	0.338561	0.730608
N-acetyl-2-aminooctanoate*	cyclo(leu-pro)	0.185561	0.179147	0.581835
N-acetyl-2-aminooctanoate*	cys-gly, oxidized	0.089918	0.517884	0.838227
N-acetyl-2-aminooctanoate*	cystathionine	0.131313	0.343905	0.73422
N-acetyl-2-aminooctanoate*	cysteine	0.0603392	0.664709	0.901864
N-acetyl-2-aminooctanoate*	cysteine s-sulfate	-0.149076	0.281985	0.686146
N-acetyl-2-aminooctanoate*	cysteine sulfinic acid	-0.163907	0.23629	0.644392
N-acetyl-2-aminooctanoate*	cysteine-glutathione disulfide	-0.223785	0.1038	0.468626
N-acetyl-2-aminooctanoate*	cysteinylglycine	0.120335	0.386081	0.763335
N-acetyl-2-aminooctanoate*	cysteinylglycine disulfide*	0.0261102	0.851338	0.962408
N-acetyl-2-aminooctanoate*	cystine	-0.176672	0.201259	0.607828
N-acetyl-2-aminooctanoate*	cytidine	-0.00384982	0.977959	0.994728
N-acetyl-2-aminooctanoate*	cytosine	0.17362	0.209281	0.616707
N-acetyl-2-aminooctanoate*	decadienedioic acid (C10:2-DC)	-0.279817	0.0404379	0.307325
N-acetyl-2-aminooctanoate*	decanoylcarnitine (C10)	-0.0681913	0.624171	0.885369
N-acetyl-2-aminooctanoate*	dehydroepiandrosterone sulfate (DHEA-S)	0.310234	0.0224271	0.231472
N-acetyl-2-aminooctanoate*	deoxycarnitine	0.107604	0.438648	0.796237
N-acetyl-2-aminooctanoate*	deoxycholate	0.0181728	0.896228	0.974752
N-acetyl-2-aminooctanoate*	deoxycholic acid 12-sulfate*	0.136965	0.323351	0.719133
N-acetyl-2-aminooctanoate*	deoxycholic acid glucuronide	0.00285878	0.983632	0.996143
N-acetyl-2-aminooctanoate*	diacylglycerol (14:0/18:1, 16:0/16:1) [1]*	0.120006	0.387394	0.764317
N-acetyl-2-aminooctanoate*	diacylglycerol (14:0/18:1, 16:0/16:1) [2]*	-0.0331747	0.811769	0.950683
N-acetyl-2-aminooctanoate*	diacylglycerol (16:1/18:2 [2], 16:0/18:3 [1])*	0.0783305	0.57343	0.864167
N-acetyl-2-aminooctanoate*	dihomolinoleate (20:2n6)	-0.0665142	0.632742	0.888885
N-acetyl-2-aminooctanoate*	dihomolinolenate (20:3n3 or 3n6)	-0.126587	0.361701	0.746871
N-acetyl-2-aminooctanoate*	dihomo-linolenoyl-choline	-0.238105	0.0829543	0.426132
N-acetyl-2-aminooctanoate*	dihomo-linolenoylcarnitine (C20:3n3 or 6)*	-0.257404	0.0602354	0.36925
N-acetyl-2-aminooctanoate*	dihomo-linoleoylcarnitine (C20:2)*	-0.285687	0.0362509	0.291745
N-acetyl-2-aminooctanoate*	dihydrocaffeate sulfate (2)	0.127771	0.357191	0.743809
N-acetyl-2-aminooctanoate*	dihydroferulate	0.153889	0.266558	0.672911
N-acetyl-2-aminooctanoate*	dihydroorotate	0.112255	0.419	0.784387
N-acetyl-2-aminooctanoate*	dimethyl sulfone	-0.0710882	0.609482	0.879605
N-acetyl-2-aminooctanoate*	dimethylarginine (ADMA + SDMA)	-0.0373166	0.788779	0.944153
N-acetyl-2-aminooctanoate*	dimethylglycine	-0.0563751	0.685552	0.909837
N-acetyl-2-aminooctanoate*	dimethylguanidino valeric acid (DMGV)*	0.00438162	0.974915	0.994047
N-acetyl-2-aminooctanoate*	docosadienoate (22:2n6)	-0.087631	0.528629	0.84348
N-acetyl-2-aminooctanoate*	docosadioate (C22-DC)	0.149838	0.279504	0.684028
N-acetyl-2-aminooctanoate*	docosahexaenoate (DHA; 22:6n3)	0.0578235	0.677908	0.90696
N-acetyl-2-aminooctanoate*	docosahexaenoylcarnitine (C22:6)*	-0.00276308	0.98418	0.996298
N-acetyl-2-aminooctanoate*	docosahexaenoylcholine	-0.113618	0.413335	0.78108
N-acetyl-2-aminooctanoate*	docosapentaenoate (DPA; 22:5n3)	0.0112445	0.935681	0.985008
N-acetyl-2-aminooctanoate*	docosapentaenoate (n6 DPA; 22:5n6)	0.059272	0.670296	0.904162
N-acetyl-2-aminooctanoate*	dodecadienoate (12:2)*	0.166305	0.22941	0.637447
N-acetyl-2-aminooctanoate*	dodecanedioate (C12)	0.061254	0.659934	0.899924
N-acetyl-2-aminooctanoate*	dodecenedioate (C12:1-DC)*	0.00789022	0.954844	0.989306
N-acetyl-2-aminooctanoate*	dopamine 3-O-sulfate	0.227673	0.0977777	0.4568
N-acetyl-2-aminooctanoate*	ectoine	0.321288	0.0178403	0.205842
N-acetyl-2-aminooctanoate*	EDTA	0.295979	0.0297771	0.26612
N-acetyl-2-aminooctanoate*	eicosanedioate (C20-DC)	0.131542	0.343057	0.733665
N-acetyl-2-aminooctanoate*	eicosapentaenoate (EPA; 20:5n3)	0.0371641	0.789622	0.944475
N-acetyl-2-aminooctanoate*	eicosenedioate (C20:1-DC)*	0.195121	0.157385	0.553706
N-acetyl-2-aminooctanoate*	eicosenoate (20:1n9 or 1n11)	-0.105927	0.445859	0.800436
N-acetyl-2-aminooctanoate*	eicosenoylcarnitine (C20:1)*	-0.171793	0.214185	0.622135
N-acetyl-2-aminooctanoate*	epiandrosterone sulfate	0.255193	0.0625512	0.375932
N-acetyl-2-aminooctanoate*	ergothioneine	0.19413	0.159546	0.556908
N-acetyl-2-aminooctanoate*	erucate (22:1n9)	-0.0360968	0.795532	0.946126
N-acetyl-2-aminooctanoate*	erythritol	0.0220698	0.874139	0.968601
N-acetyl-2-aminooctanoate*	erythronate*	0.119344	0.390034	0.766041
N-acetyl-2-aminooctanoate*	ethyl beta-glucopyranoside	-0.0142176	0.918726	0.980615
N-acetyl-2-aminooctanoate*	ethylmalonate	-0.0746712	0.591523	0.872161
N-acetyl-2-aminooctanoate*	etiocholanolone glucuronide	0.157919	0.254086	0.661655
N-acetyl-2-aminooctanoate*	eugenol sulfate	0.0699809	0.615079	0.881805
N-acetyl-2-aminooctanoate*	FAD	0.214425	0.119472	0.49605
N-acetyl-2-aminooctanoate*	formiminoglutamate	0.221269	0.107847	0.476158
N-acetyl-2-aminooctanoate*	fructose	0.0421955	0.761926	0.935693
N-acetyl-2-aminooctanoate*	fructosyllysine	0.170955	0.216464	0.624239
N-acetyl-2-aminooctanoate*	fumarate	-0.0808462	0.561141	0.858677
N-acetyl-2-aminooctanoate*	galactonate	0.0333149	0.810988	0.950438
N-acetyl-2-aminooctanoate*	gamma-CEHC	0.191157	0.16616	0.565295
N-acetyl-2-aminooctanoate*	gamma-glutamyl-2-aminobutyrate	0.0813743	0.558577	0.857621
N-acetyl-2-aminooctanoate*	gamma-glutamyl-alpha-lysine	0.216467	0.115908	0.490065
N-acetyl-2-aminooctanoate*	gamma-glutamyl-epsilon-lysine	0.195578	0.156395	0.552283
N-acetyl-2-aminooctanoate*	gamma-glutamylcitrulline*	0.113779	0.412669	0.780677
N-acetyl-2-aminooctanoate*	gamma-glutamylglutamate	0.267162	0.0508249	0.341555
N-acetyl-2-aminooctanoate*	gamma-glutamylglutamine	0.094797	0.495333	0.826504
N-acetyl-2-aminooctanoate*	gamma-glutamylglycine	-0.261445	0.0561817	0.358089
N-acetyl-2-aminooctanoate*	gamma-glutamylhistidine	0.054393	0.696062	0.913592
N-acetyl-2-aminooctanoate*	gamma-glutamylisoleucine*	0.306499	0.0241866	0.240379
N-acetyl-2-aminooctanoate*	gamma-glutamylleucine	0.0713932	0.607944	0.878977
N-acetyl-2-aminooctanoate*	gamma-glutamylmethionine	0.300629	0.0271856	0.254547
N-acetyl-2-aminooctanoate*	gamma-glutamylphenylalanine	0.0870212	0.531513	0.844917
N-acetyl-2-aminooctanoate*	gamma-glutamylthreonine	0.240328	0.0800366	0.418951
N-acetyl-2-aminooctanoate*	gamma-glutamyltryptophan	0.0515723	0.711117	0.918858
N-acetyl-2-aminooctanoate*	gamma-glutamyltyrosine	0.182009	0.187764	0.592054
N-acetyl-2-aminooctanoate*	gamma-glutamylvaline	0.197332	0.152641	0.547114
N-acetyl-2-aminooctanoate*	gamma-tocopherol/beta-tocopherol	0.261597	0.0560331	0.357608
N-acetyl-2-aminooctanoate*	gentisate	-0.101168	0.46667	0.811915
N-acetyl-2-aminooctanoate*	GlcNAc sulfate conjugate of C21H34O2 steroid	0.00515406	0.970494	0.993103
N-acetyl-2-aminooctanoate*	gluconate	-0.068725	0.621454	0.884284
N-acetyl-2-aminooctanoate*	glucose	0.1753	0.204837	0.611879
N-acetyl-2-aminooctanoate*	glucuronate	0.17004	0.21897	0.626747
N-acetyl-2-aminooctanoate*	glucuronide of C10H18O2 (7)*	-0.0750966	0.589407	0.871184
N-acetyl-2-aminooctanoate*	glucuronide of C14H22O4 (2)*	0.232841	0.0901956	0.441253
N-acetyl-2-aminooctanoate*	glucuronide of piperine metabolite C17H21NO3 (3)*	0.059228	0.670527	0.904314
N-acetyl-2-aminooctanoate*	glucuronide of piperine metabolite C17H21NO3 (4)*	0.150308	0.277982	0.682871
N-acetyl-2-aminooctanoate*	glucuronide of piperine metabolite C17H21NO3 (5)*	0.164805	0.233697	0.641729
N-acetyl-2-aminooctanoate*	glutamate	0.13947	0.314494	0.71235
N-acetyl-2-aminooctanoate*	glutamine	0.131161	0.34447	0.734683
N-acetyl-2-aminooctanoate*	glutamine conjugate of C6H10O2 (1)*	0.252449	0.0655248	0.38384
N-acetyl-2-aminooctanoate*	glutamine conjugate of C6H10O2 (2)*	0.113703	0.412985	0.780846
N-acetyl-2-aminooctanoate*	glutamine conjugate of C7H12O2*	0.142672	0.303402	0.703521
N-acetyl-2-aminooctanoate*	glutamine_degradant*	0.21174	0.124283	0.503957
N-acetyl-2-aminooctanoate*	glutarylcarnitine (C5-DC)	0.242905	0.0767565	0.411335
N-acetyl-2-aminooctanoate*	glycerate	0.0824471	0.553386	0.855279
N-acetyl-2-aminooctanoate*	glycerol	0.120259	0.386385	0.763533
N-acetyl-2-aminooctanoate*	glycerol 3-phosphate	0.204193	0.138593	0.526303
N-acetyl-2-aminooctanoate*	glycerophosphoethanolamine	-0.0815323	0.557811	0.857287
N-acetyl-2-aminooctanoate*	glycerophosphorylcholine (GPC)	-0.0335811	0.809506	0.949928
N-acetyl-2-aminooctanoate*	glycine	-0.332571	0.0140069	0.180811
N-acetyl-2-aminooctanoate*	glycine conjugate of C10H14O2 (1)*	0.142828	0.302869	0.703117
N-acetyl-2-aminooctanoate*	glyco-beta-muricholate	0.10936	0.431172	0.792057
N-acetyl-2-aminooctanoate*	glycochenodeoxycholate	0.254202	0.0636122	0.378807
N-acetyl-2-aminooctanoate*	glycochenodeoxycholate 3-sulfate	0.201144	0.144713	0.535447
N-acetyl-2-aminooctanoate*	glycochenodeoxycholate glucuronide (1)	0.137641	0.320946	0.717302
N-acetyl-2-aminooctanoate*	glycocholate	0.286831	0.0354785	0.288835
N-acetyl-2-aminooctanoate*	glycocholenate sulfate*	-0.136268	0.325841	0.720909
N-acetyl-2-aminooctanoate*	glycodeoxycholate	0.12637	0.362528	0.747433
N-acetyl-2-aminooctanoate*	glycodeoxycholate 3-sulfate	0.142291	0.304709	0.704565
N-acetyl-2-aminooctanoate*	glycohyocholate	0.208841	0.129641	0.512669
N-acetyl-2-aminooctanoate*	glycolithocholate	0.0352989	0.799958	0.947466
N-acetyl-2-aminooctanoate*	glycolithocholate sulfate*	0.0932723	0.502325	0.830243
N-acetyl-2-aminooctanoate*	glycosyl ceramide (d18:1/20:0, d16:1/22:0)*	-0.22935	0.0952649	0.451641
N-acetyl-2-aminooctanoate*	glycosyl ceramide (d18:1/23:1, d17:1/24:1)*	-0.292396	0.0319116	0.27475
N-acetyl-2-aminooctanoate*	glycosyl ceramide (d18:2/24:1, d18:1/24:2)*	-0.320374	0.0181868	0.20772
N-acetyl-2-aminooctanoate*	glycosyl-N-(2-hydroxynervonoyl)-sphingosine (d18:1/24:1(2OH))*	-0.331275	0.0144078	0.183684
N-acetyl-2-aminooctanoate*	glycosyl-N-behenoyl-sphingadienine (d18:2/22:0)*	-0.346064	0.0103689	0.153387
N-acetyl-2-aminooctanoate*	glycosyl-N-behenoyl-sphingosine (d18:1/22:0)*	-0.369926	0.00590178	0.111246
N-acetyl-2-aminooctanoate*	glycosyl-N-nervonoyl-sphingosine (d18:1/24:1)*	-0.287059	0.0353257	0.288246
N-acetyl-2-aminooctanoate*	glycosyl-N-palmitoyl-sphingosine (d18:1/16:0)	-0.152659	0.270447	0.676265
N-acetyl-2-aminooctanoate*	glycosyl-N-stearoyl-sphingosine (d18:1/18:0)	-0.321288	0.0178403	0.205842
N-acetyl-2-aminooctanoate*	glycoursodeoxycholate	0.178883	0.195587	0.601508
N-acetyl-2-aminooctanoate*	glycoursodeoxycholic acid sulfate (1)	0.283475	0.0377846	0.297654
N-acetyl-2-aminooctanoate*	guaiacol sulfate	0.077187	0.579057	0.866576
N-acetyl-2-aminooctanoate*	guanidinoacetate	0.159672	0.248784	0.65663
N-acetyl-2-aminooctanoate*	gulonate*	-0.107452	0.439301	0.796607
N-acetyl-2-aminooctanoate*	heme	0.0479131	0.730811	0.925648
N-acetyl-2-aminooctanoate*	heptanoate (7:0)	-0.000343053	0.998036	0.999426
N-acetyl-2-aminooctanoate*	heptenedioate (C7:1-DC)*	0.105927	0.445859	0.800436
N-acetyl-2-aminooctanoate*	hexadecadienoate (16:2n6)	0.105012	0.449819	0.802751
N-acetyl-2-aminooctanoate*	hexadecanedioate (C16)	-0.025729	0.853484	0.96309
N-acetyl-2-aminooctanoate*	hexadecasphingosine (d16:1)*	0.00781399	0.95528	0.989398
N-acetyl-2-aminooctanoate*	hexadecenedioate (C16:1-DC)*	0.136802	0.323932	0.719533
N-acetyl-2-aminooctanoate*	hexanoylcarnitine (C6)	-0.0507338	0.715614	0.920413
N-acetyl-2-aminooctanoate*	hexanoylglutamine	0.198856	0.149432	0.542581
N-acetyl-2-aminooctanoate*	hippurate	-0.0324376	0.815878	0.951973
N-acetyl-2-aminooctanoate*	histidine	-0.148771	0.282982	0.686906
N-acetyl-2-aminooctanoate*	histidine betaine (hercynine)*	0.172201	0.213084	0.620958
N-acetyl-2-aminooctanoate*	homoarginine	0.155708	0.260879	0.668043
N-acetyl-2-aminooctanoate*	homocitrulline	-0.00651801	0.962691	0.991263
N-acetyl-2-aminooctanoate*	homostachydrine*	0.294683	0.030535	0.26917
N-acetyl-2-aminooctanoate*	homovanillate (HVA)	0.18235	0.186923	0.591056
N-acetyl-2-aminooctanoate*	hydantoin-5-propionate	0.00354488	0.979704	0.995215
N-acetyl-2-aminooctanoate*	hydroquinone sulfate	0.174843	0.20604	0.61332
N-acetyl-2-aminooctanoate*	hydroxy-CMPF*	0.114313	0.410467	0.779228
N-acetyl-2-aminooctanoate*	hydroxy-N6,N6,N6-trimethyllysine*	0.292548	0.0318183	0.274467
N-acetyl-2-aminooctanoate*	hydroxyasparagine	-0.0884696	0.524676	0.841477
N-acetyl-2-aminooctanoate*	hydroxypalmitoyl sphingomyelin (d18:1/16:0(OH))	-0.241471	0.0785677	0.41552
N-acetyl-2-aminooctanoate*	hyocholate	0.029312	0.833353	0.957051
N-acetyl-2-aminooctanoate*	hypotaurine	-0.0819135	0.555965	0.856402
N-acetyl-2-aminooctanoate*	hypoxanthine	-0.165847	0.230712	0.63869
N-acetyl-2-aminooctanoate*	imidazole lactate	-0.20183	0.143319	0.533479
N-acetyl-2-aminooctanoate*	imidazole propionate	0.134693	0.331517	0.725317
N-acetyl-2-aminooctanoate*	iminodiacetate (IDA)	0.0256528	0.853913	0.963151
N-acetyl-2-aminooctanoate*	indole-3-carboxylate	-0.14387	0.299316	0.700316
N-acetyl-2-aminooctanoate*	indoleacetate	-0.0582809	0.675501	0.90608
N-acetyl-2-aminooctanoate*	indoleacetoylcarnitine*	-0.1089	0.433122	0.793168
N-acetyl-2-aminooctanoate*	indoleacetylglutamine	0.0117804	0.932623	0.984129
N-acetyl-2-aminooctanoate*	indolelactate	0.0312178	0.822687	0.954113
N-acetyl-2-aminooctanoate*	indolepropionate	-0.0463884	0.739069	0.928463
N-acetyl-2-aminooctanoate*	indolin-2-one	0.0287838	0.836314	0.957969
N-acetyl-2-aminooctanoate*	inosine	-0.120802	0.384229	0.762119
N-acetyl-2-aminooctanoate*	isobutyrylcarnitine (C4)	-0.0739089	0.595324	0.873776
N-acetyl-2-aminooctanoate*	isobutyrylglycine (C4)	-0.106461	0.443557	0.79914
N-acetyl-2-aminooctanoate*	isocaproate (i6:0)	0.0835726	0.547964	0.852659
N-acetyl-2-aminooctanoate*	isocitric lactone	-0.0649945	0.640551	0.892179
N-acetyl-2-aminooctanoate*	isoleucine	0.174919	0.205839	0.613076
N-acetyl-2-aminooctanoate*	isoleucylglycine	-0.019634	0.887935	0.97232
N-acetyl-2-aminooctanoate*	isoursodeoxycholate	0.184829	0.180899	0.583819
N-acetyl-2-aminooctanoate*	isovalerate (C5)	0.222184	0.106362	0.473422
N-acetyl-2-aminooctanoate*	isovalerylcarnitine (C5)	0.166991	0.227467	0.635569
N-acetyl-2-aminooctanoate*	isovalerylglycine	0.0535544	0.700526	0.915108
N-acetyl-2-aminooctanoate*	kynurenate	0.0378502	0.785829	0.943255
N-acetyl-2-aminooctanoate*	kynurenine	0.0667429	0.631571	0.888349
N-acetyl-2-aminooctanoate*	lactate	-0.0809224	0.560771	0.858549
N-acetyl-2-aminooctanoate*	lactosyl-N-behenoyl-sphingosine (d18:1/22:0)*	-0.209301	0.12878	0.511328
N-acetyl-2-aminooctanoate*	lactosyl-N-nervonoyl-sphingosine (d18:1/24:1)*	-0.447227	0.000697732	0.0286459
N-acetyl-2-aminooctanoate*	lactosyl-N-palmitoyl-sphingosine (d18:1/16:0)	-0.250772	0.067397	0.388563
N-acetyl-2-aminooctanoate*	laurate (12:0)	0.145416	0.294098	0.696062
N-acetyl-2-aminooctanoate*	laurylcarnitine (C12)	-0.0194778	0.888821	0.972587
N-acetyl-2-aminooctanoate*	leucine	0.0424242	0.760674	0.935288
N-acetyl-2-aminooctanoate*	leucylalanine	0.101029	0.467286	0.812209
N-acetyl-2-aminooctanoate*	leucylglycine	-0.236845	0.0846448	0.429827
N-acetyl-2-aminooctanoate*	levulinate (4-oxovalerate)	-0.0386198	0.781581	0.941927
N-acetyl-2-aminooctanoate*	lignoceroyl sphingomyelin (d18:1/24:0)	-0.0539356	0.698496	0.914448
N-acetyl-2-aminooctanoate*	lignoceroylcarnitine (C24)*	0.319764	0.0184211	0.209191
N-acetyl-2-aminooctanoate*	linoleate (18:2n6)	0.0491328	0.724226	0.923527
N-acetyl-2-aminooctanoate*	linolenate (18:3n3 or 3n6)	-0.0202401	0.884499	0.971293
N-acetyl-2-aminooctanoate*	linoleoyl ethanolamide	-0.220507	0.109097	0.478329
N-acetyl-2-aminooctanoate*	linoleoyl-arachidonoyl-glycerol (18:2/20:4) [1]*	0.225691	0.100813	0.462633
N-acetyl-2-aminooctanoate*	linoleoyl-arachidonoyl-glycerol (18:2/20:4) [2]*	0.235144	0.0869692	0.434585
N-acetyl-2-aminooctanoate*	linoleoyl-docosahexaenoyl-glycerol (18:2/22:6) [2]*	0.242615	0.0771202	0.412203
N-acetyl-2-aminooctanoate*	linoleoyl-linolenoyl-glycerol (18:2/18:3) [2]*	0.204879	0.137244	0.524189
N-acetyl-2-aminooctanoate*	linoleoyl-linoleoyl-glycerol (18:2/18:2) [1]*	0.345226	0.0105684	0.155042
N-acetyl-2-aminooctanoate*	linoleoyl-linoleoyl-glycerol (18:2/18:2) [2]*	0.223861	0.103679	0.468377
N-acetyl-2-aminooctanoate*	linoleoylcarnitine (C18:2)*	-0.0597294	0.667899	0.903175
N-acetyl-2-aminooctanoate*	linoleoylcholine*	-0.184528	0.181623	0.584617
N-acetyl-2-aminooctanoate*	lithocholate sulfate (1)	-0.0246622	0.859496	0.964647
N-acetyl-2-aminooctanoate*	lysine	0.150829	0.276299	0.681415
N-acetyl-2-aminooctanoate*	malate	-0.0158948	0.909177	0.978124
N-acetyl-2-aminooctanoate*	maleate	-0.0846579	0.542761	0.850288
N-acetyl-2-aminooctanoate*	maltose	0.0110921	0.936552	0.985188
N-acetyl-2-aminooctanoate*	maltotetraose	-0.0494006	0.722783	0.923152
N-acetyl-2-aminooctanoate*	maltotriose	-0.122593	0.377167	0.757434
N-acetyl-2-aminooctanoate*	mannitol/sorbitol	0.176901	0.200667	0.607199
N-acetyl-2-aminooctanoate*	mannonate*	-0.0635411	0.648055	0.895274
N-acetyl-2-aminooctanoate*	mannose	0.0444063	0.749848	0.931865
N-acetyl-2-aminooctanoate*	margarate (17:0)	-0.0360968	0.795532	0.946126
N-acetyl-2-aminooctanoate*	margaroylcarnitine (C17)*	-0.0531732	0.702558	0.915815
N-acetyl-2-aminooctanoate*	metabolonic lactone sulfate	0.0769583	0.580185	0.867061
N-acetyl-2-aminooctanoate*	methionine	0.0659043	0.635871	0.890211
N-acetyl-2-aminooctanoate*	methionine sulfone	-0.0573661	0.680318	0.907836
N-acetyl-2-aminooctanoate*	methionine sulfoxide	-0.0786354	0.571934	0.863626
N-acetyl-2-aminooctanoate*	methyl glucopyranoside (alpha + beta)	-0.0312941	0.822261	0.953932
N-acetyl-2-aminooctanoate*	methyl indole-3-acetate	0.0907303	0.514094	0.836332
N-acetyl-2-aminooctanoate*	methyl-4-hydroxybenzoate sulfate	0.11788	0.395917	0.769781
N-acetyl-2-aminooctanoate*	myo-inositol	-0.213951	0.12031	0.497471
N-acetyl-2-aminooctanoate*	myristate (14:0)	0.0735277	0.597229	0.87454
N-acetyl-2-aminooctanoate*	myristoleate (14:1n5)	-0.0599581	0.666702	0.902733
N-acetyl-2-aminooctanoate*	myristoleoylcarnitine (C14:1)*	-0.0056032	0.967924	0.992436
N-acetyl-2-aminooctanoate*	myristoyl dihydrosphingomyelin (d18:0/14:0)*	-0.129102	0.35216	0.740158
N-acetyl-2-aminooctanoate*	myristoyl-linoleoyl-glycerol (14:0/18:2) [1]*	0.221811	0.106965	0.474561
N-acetyl-2-aminooctanoate*	myristoyl-linoleoyl-glycerol (14:0/18:2) [2]*	0.125507	0.365843	0.749866
N-acetyl-2-aminooctanoate*	myristoylcarnitine (C14)	-0.142596	0.303663	0.703675
N-acetyl-2-aminooctanoate*	N,N,N-trimethyl-5-aminovalerate	0.0777206	0.576428	0.865376
N-acetyl-2-aminooctanoate*	N,N,N-trimethyl-alanylproline betaine (TMAP)	0.107376	0.439628	0.796805
N-acetyl-2-aminooctanoate*	N,N-dimethyl-5-aminovalerate	-0.113128	0.415369	0.782271
N-acetyl-2-aminooctanoate*	N,N-dimethyl-pro-pro	0.0941109	0.498473	0.828145
N-acetyl-2-aminooctanoate*	N,N-dimethylalanine	0.0218034	0.875646	0.969071
N-acetyl-2-aminooctanoate*	N-(2-furoyl)glycine	0.236919	0.084544	0.429626
N-acetyl-2-aminooctanoate*	N-acetyl-1-methylhistidine*	0.308636	0.0231662	0.235225
N-acetyl-2-aminooctanoate*	N-acetyl-2-aminoadipate	0.104021	0.454131	0.80514
N-acetyl-aspartyl-glutamate (NAAG)	Liver fat (%)	0.185408	0.179512	0.582178
N-acetyl-aspartyl-glutamate (NAAG)	Sodium (mmol/L)	0.208139	0.130965	0.514394
N-acetyl-aspartyl-glutamate (NAAG)	Potassium (mmol/L)	-0.183653	0.18374	0.587286
N-acetyl-aspartyl-glutamate (NAAG)	Creatinine (mg/dL)	0.386631	0.00387836	0.0867714
N-acetyl-aspartyl-glutamate (NAAG)	Urea (BUN) (mg/dL)	-0.0336669	0.809028	0.949871
N-acetyl-aspartyl-glutamate (NAAG)	Uric acid (mg/dL)	0.305287	0.0247821	0.243163
N-acetyl-aspartyl-glutamate (NAAG)	ALT (IU/L)	0.18738	0.174849	0.576461
N-acetyl-aspartyl-glutamate (NAAG)	AST (IU/L)	0.151775	0.273263	0.678945
N-acetyl-aspartyl-glutamate (NAAG)	GGT (U/L)	0.370317	0.00584548	0.110639
N-acetyl-aspartyl-glutamate (NAAG)	Alkaline phosphatase (IU/L)	0.162598	0.240104	0.648343
N-acetyl-aspartyl-glutamate (NAAG)	Total Bilirubin (mg/dL)	0.0339791	0.807291	0.949382
N-acetyl-aspartyl-glutamate (NAAG)	Albumin (g/dL)	0.307118	0.0238874	0.238926
N-acetyl-aspartyl-glutamate (NAAG)	Creatine Kinase (U/L)	0.356222	0.00819855	0.134212
N-acetyl-aspartyl-glutamate (NAAG)	Total cholesterol (mg/dL)	-0.0499009	0.72009	0.922095
N-acetyl-aspartyl-glutamate (NAAG)	High Density Lipoprotein (mg/dL)	-0.362144	0.00712498	0.123965
N-acetyl-aspartyl-glutamate (NAAG)	Low Density Lipoprotein (mg/dL)	-0.0485359	0.727446	0.924601
N-acetyl-aspartyl-glutamate (NAAG)	Triglycerides (mg/dL)	0.413184	0.00190109	0.0555549
N-acetyl-aspartyl-glutamate (NAAG)	Glucose (mg/dL)	0.0563155	0.685867	0.909962
N-acetyl-aspartyl-glutamate (NAAG)	Insulin (mg/dL)	0.306121	0.0243712	0.241283
N-acetyl-aspartyl-glutamate (NAAG)	Weight (kg)	0.0690352	0.619877	0.883685
N-acetyl-aspartyl-glutamate (NAAG)	Body mass index (kg/m2)	-0.0951582	0.493684	0.825677
N-acetyl-aspartyl-glutamate (NAAG)	Heart rate (bpm)	0.0907114	0.514182	0.836354
N-acetyl-aspartyl-glutamate (NAAG)	Systolic blood pressure (mmHg)	0.174151	0.207868	0.615117
N-acetyl-aspartyl-glutamate (NAAG)	Diastolic blood pressure (mmHg)	0.12849	0.354468	0.741835
N-acetyl-aspartyl-glutamate (NAAG)	Waist circumference (cm)	-0.0799344	0.565581	0.860727
N-acetyl-aspartyl-glutamate (NAAG)	Hip circumference (cm)	-0.153247	0.268583	0.674744
N-acetyl-aspartyl-glutamate (NAAG)	Trunk fat mass (kg/m2)	-0.176508	0.201686	0.608362
N-acetyl-aspartyl-glutamate (NAAG)	Trunk fat free mass (kg/m2)	0.337908	0.0124548	0.169929
N-acetyl-aspartyl-glutamate (NAAG)	Trunk total body water (%)	0.353912	0.00865399	0.138392
N-acetyl-aspartyl-glutamate (NAAG)	Left arm fat mass (kg/m2)	-0.297072	0.0291497	0.263322
N-acetyl-aspartyl-glutamate (NAAG)	Left arm fat free mass (kg/m2)	0.371689	0.00565167	0.108383
N-acetyl-aspartyl-glutamate (NAAG)	Left arm total body water (%)	0.353912	0.00865399	0.138392
N-acetyl-aspartyl-glutamate (NAAG)	Right arm fat mass (kg/m2)	-0.319508	0.0185201	0.209844
N-acetyl-aspartyl-glutamate (NAAG)	Right arm fat free mass (kg/m2)	0.364766	0.00669019	0.119692
N-acetyl-aspartyl-glutamate (NAAG)	Right arm total body water (%)	0.353912	0.00865399	0.138392
N-acetyl-aspartyl-glutamate (NAAG)	Left leg fat mass (kg/m2)	-0.387134	0.00382834	0.086072
N-acetyl-aspartyl-glutamate (NAAG)	Left leg fat free mass (kg/m2)	0.345509	0.0105006	0.154546
N-acetyl-aspartyl-glutamate (NAAG)	Left leg total body water (%)	0.353912	0.00865399	0.138392
N-acetyl-aspartyl-glutamate (NAAG)	Right leg fat mass (kg/m2)	-0.367564	0.00625195	0.115125
N-acetyl-aspartyl-glutamate (NAAG)	Right leg fat free mass (kg/m2)	0.345145	0.0105879	0.155202
N-acetyl-aspartyl-glutamate (NAAG)	Right leg total body water (%)	0.353912	0.00865399	0.138392
N-acetyl-aspartyl-glutamate (NAAG)	(14 or 15)-methylpalmitate (a17:0 or i17:0)	-0.0798552	0.565968	0.860939
N-acetyl-aspartyl-glutamate (NAAG)	(16 or 17)-methylstearate (a19:0 or i19:0)	-0.223709	0.103921	0.468868
N-acetyl-aspartyl-glutamate (NAAG)	(2 or 3)-decenoate (10:1n7 or n8)	0.18887	0.171383	0.572054
N-acetyl-aspartyl-glutamate (NAAG)	(N(1) + N(8))-acetylspermidine	0.0569087	0.682732	0.90875
N-acetyl-aspartyl-glutamate (NAAG)	(S)-3-hydroxybutyrylcarnitine	-0.00811893	0.953536	0.988995
N-acetyl-aspartyl-glutamate (NAAG)	1,2,3-benzenetriol sulfate (2)	-0.0506354	0.716142	0.920698
N-acetyl-aspartyl-glutamate (NAAG)	1,2-dilinoleoyl-GPC (18:2/18:2)	0.0814561	0.558181	0.857438
N-acetyl-aspartyl-glutamate (NAAG)	1,2-dilinoleoyl-GPE (18:2/18:2)*	0.0697069	0.616468	0.8823
N-acetyl-aspartyl-glutamate (NAAG)	1,2-dipalmitoyl-GPC (16:0/16:0)	0.0263389	0.85005	0.962027
N-acetyl-aspartyl-glutamate (NAAG)	1,3,7-trimethylurate	0.116127	0.403031	0.774558
N-acetyl-aspartyl-glutamate (NAAG)	1,3-dimethylurate	-0.140578	0.310626	0.709417
N-acetyl-aspartyl-glutamate (NAAG)	1,5-anhydroglucitol (1,5-AG)	0.100286	0.470586	0.813874
N-acetyl-aspartyl-glutamate (NAAG)	1,7-dimethylurate	-0.0168858	0.90354	0.976584
N-acetyl-aspartyl-glutamate (NAAG)	1-(1-enyl-oleoyl)-GPE (P-18:1)*	-0.0925862	0.505488	0.831952
N-acetyl-aspartyl-glutamate (NAAG)	1-(1-enyl-palmitoyl)-2-arachidonoyl-GPC (P-16:0/20:4)*	0.0393749	0.777419	0.940612
N-acetyl-aspartyl-glutamate (NAAG)	1-(1-enyl-palmitoyl)-2-arachidonoyl-GPE (P-16:0/20:4)*	-0.0274061	0.844048	0.960238
N-acetyl-aspartyl-glutamate (NAAG)	1-(1-enyl-palmitoyl)-2-linoleoyl-GPC (P-16:0/18:2)*	-0.312521	0.0214042	0.226148
N-acetyl-aspartyl-glutamate (NAAG)	1-(1-enyl-palmitoyl)-2-linoleoyl-GPE (P-16:0/18:2)*	-0.21822	0.112914	0.485091
N-acetyl-aspartyl-glutamate (NAAG)	1-(1-enyl-palmitoyl)-2-oleoyl-GPC (P-16:0/18:1)*	-0.338136	0.0123919	0.169492
N-acetyl-aspartyl-glutamate (NAAG)	1-(1-enyl-palmitoyl)-2-oleoyl-GPE (P-16:0/18:1)*	-0.210215	0.12708	0.508608
N-acetyl-aspartyl-glutamate (NAAG)	1-(1-enyl-palmitoyl)-2-palmitoleoyl-GPC (P-16:0/16:1)*	-0.442196	0.000814508	0.0317704
N-acetyl-aspartyl-glutamate (NAAG)	1-(1-enyl-palmitoyl)-2-palmitoyl-GPC (P-16:0/16:0)*	-0.252373	0.065609	0.384021
N-acetyl-aspartyl-glutamate (NAAG)	1-(1-enyl-palmitoyl)-GPC (P-16:0)*	-0.00384982	0.977959	0.994728
N-acetyl-aspartyl-glutamate (NAAG)	1-(1-enyl-palmitoyl)-GPE (P-16:0)*	-0.0986087	0.478077	0.817685
N-acetyl-aspartyl-glutamate (NAAG)	1-(1-enyl-stearoyl)-2-arachidonoyl-GPE (P-18:0/20:4)*	0.00811893	0.953536	0.988995
N-acetyl-aspartyl-glutamate (NAAG)	1-(1-enyl-stearoyl)-2-linoleoyl-GPE (P-18:0/18:2)*	-0.218982	0.11163	0.482748
N-acetyl-aspartyl-glutamate (NAAG)	1-(1-enyl-stearoyl)-2-oleoyl-GPE (P-18:0/18:1)	-0.202287	0.142395	0.532042
N-acetyl-aspartyl-glutamate (NAAG)	1-(1-enyl-stearoyl)-GPE (P-18:0)*	-0.034191	0.806113	0.948958
N-acetyl-aspartyl-glutamate (NAAG)	1-arachidonoyl-GPC* (20:4)*	0.0771107	0.579433	0.866738
N-acetyl-aspartyl-glutamate (NAAG)	1-arachidonoyl-GPE (20:4n6)*	0.121479	0.38155	0.760395
N-acetyl-aspartyl-glutamate (NAAG)	1-arachidonoyl-GPI* (20:4)*	-0.232933	0.0900652	0.440998
N-acetyl-aspartyl-glutamate (NAAG)	1-arachidonylglycerol (20:4)	0.0400999	0.773428	0.939452
N-acetyl-aspartyl-glutamate (NAAG)	1-carboxyethylisoleucine	0.429094	0.00120545	0.0411697
N-acetyl-aspartyl-glutamate (NAAG)	1-carboxyethylleucine	0.281189	0.0394251	0.303625
N-acetyl-aspartyl-glutamate (NAAG)	1-carboxyethylphenylalanine	0.485115	0.000200956	0.0119056
N-acetyl-aspartyl-glutamate (NAAG)	1-carboxyethyltyrosine	0.391279	0.00343746	0.0805508
N-acetyl-aspartyl-glutamate (NAAG)	1-carboxyethylvaline	0.253288	0.0646044	0.381395
N-acetyl-aspartyl-glutamate (NAAG)	1-dihomo-linolenylglycerol (20:3)	0.0726892	0.601429	0.876304
N-acetyl-aspartyl-glutamate (NAAG)	1-docosahexaenoylglycerol (22:6)	-0.264687	0.0530904	0.34864
N-acetyl-aspartyl-glutamate (NAAG)	1-lignoceroyl-GPC (24:0)	-0.0789037	0.570619	0.86306
N-acetyl-aspartyl-glutamate (NAAG)	1-linolenoyl-GPC (18:3)*	0.00689918	0.960511	0.990667
N-acetyl-aspartyl-glutamate (NAAG)	1-linoleoyl-2-arachidonoyl-GPC (18:2/20:4n6)*	-0.0856489	0.53803	0.848108
N-acetyl-aspartyl-glutamate (NAAG)	1-linoleoyl-2-arachidonoyl-GPE (18:2/20:4)*	0.0110167	0.936982	0.985277
N-acetyl-aspartyl-glutamate (NAAG)	1-linoleoyl-2-linolenoyl-GPC (18:2/18:3)*	-0.0976177	0.482532	0.819959
N-acetyl-aspartyl-glutamate (NAAG)	1-linoleoyl-GPC (18:2)	0.0616352	0.657948	0.899143
N-acetyl-aspartyl-glutamate (NAAG)	1-linoleoyl-GPE (18:2)*	0.2	0.147058	0.538848
N-acetyl-aspartyl-glutamate (NAAG)	1-linoleoyl-GPG (18:2)*	0.32754	0.0156189	0.191807
N-acetyl-aspartyl-glutamate (NAAG)	1-linoleoyl-GPI* (18:2)*	0.0360206	0.795954	0.946274
N-acetyl-aspartyl-glutamate (NAAG)	1-linoleoylglycerol (18:2)	0.161197	0.244235	0.652134
N-acetyl-aspartyl-glutamate (NAAG)	1-methyl-4-imidazoleacetate	0.085344	0.539483	0.848795
N-acetyl-aspartyl-glutamate (NAAG)	1-methyl-5-imidazoleacetate	0.136573	0.324749	0.720163
N-acetyl-aspartyl-glutamate (NAAG)	1-methyl-5-imidazolelactate	0.190471	0.167714	0.56736
N-acetyl-aspartyl-glutamate (NAAG)	1-methylhistidine	0.166762	0.228114	0.636242
N-acetyl-aspartyl-glutamate (NAAG)	1-methylnicotinamide	0.0271774	0.845334	0.96062
N-acetyl-aspartyl-glutamate (NAAG)	1-methylurate	-0.00209684	0.987994	0.997244
N-acetyl-aspartyl-glutamate (NAAG)	1-methylxanthine	0.0370879	0.790044	0.94456
N-acetyl-aspartyl-glutamate (NAAG)	1-myristoyl-2-arachidonoyl-GPC (14:0/20:4)*	0.0344959	0.804417	0.94843
N-acetyl-aspartyl-glutamate (NAAG)	1-myristoyl-2-palmitoyl-GPC (14:0/16:0)	0.0645321	0.642934	0.893158
N-acetyl-aspartyl-glutamate (NAAG)	1-myristoylglycerol (14:0)	0.190749	0.167084	0.566657
N-acetyl-aspartyl-glutamate (NAAG)	1-oleoyl-2-arachidonoyl-GPE (18:1/20:4)*	0.00323995	0.98145	0.995589
N-acetyl-aspartyl-glutamate (NAAG)	1-oleoyl-2-docosahexaenoyl-GPC (18:1/22:6)*	-0.133219	0.336885	0.729479
N-acetyl-aspartyl-glutamate (NAAG)	1-oleoyl-2-linoleoyl-GPE (18:1/18:2)*	0.0182581	0.895744	0.974582
N-acetyl-aspartyl-glutamate (NAAG)	1-oleoyl-GPC (18:1)	-0.023137	0.868105	0.966977
N-acetyl-aspartyl-glutamate (NAAG)	1-oleoyl-GPE (18:1)	0.129407	0.351014	0.739406
N-acetyl-aspartyl-glutamate (NAAG)	1-oleoyl-GPG (18:1)*	0.0626035	0.652914	0.897112
N-acetyl-aspartyl-glutamate (NAAG)	1-oleoyl-GPI (18:1)	-0.0855727	0.538393	0.848296
N-acetyl-aspartyl-glutamate (NAAG)	1-oleoyl-GPS (18:1)	-0.155435	0.261725	0.6689
N-acetyl-aspartyl-glutamate (NAAG)	1-oleoylglycerol (18:1)	0.133524	0.33577	0.728689
N-acetyl-aspartyl-glutamate (NAAG)	1-palmitoleoyl-2-linolenoyl-GPC (16:1/18:3)*	0.0257321	0.853466	0.96309
N-acetyl-aspartyl-glutamate (NAAG)	1-palmitoleoyl-GPC* (16:1)*	0.0862588	0.535129	0.846706
N-acetyl-aspartyl-glutamate (NAAG)	1-palmitoleoylglycerol (16:1)*	0.0691622	0.619232	0.88349
N-acetyl-aspartyl-glutamate (NAAG)	1-palmitoyl-2-arachidonoyl-GPC (16:0/20:4n6)	0.0893844	0.520381	0.839401
N-acetyl-aspartyl-glutamate (NAAG)	1-palmitoyl-2-arachidonoyl-GPE (16:0/20:4)*	0.0733753	0.597992	0.874845
N-acetyl-aspartyl-glutamate (NAAG)	1-palmitoyl-2-arachidonoyl-GPI (16:0/20:4)*	0.0813036	0.55892	0.857727
N-acetyl-aspartyl-glutamate (NAAG)	1-palmitoyl-2-dihomo-linolenoyl-GPC (16:0/20:3n3 or 6)*	-0.00384982	0.977959	0.994728
N-acetyl-aspartyl-glutamate (NAAG)	1-palmitoyl-2-docosahexaenoyl-GPC (16:0/22:6)	0.011397	0.934811	0.98478
N-acetyl-aspartyl-glutamate (NAAG)	1-palmitoyl-2-docosahexaenoyl-GPE (16:0/22:6)*	-0.136802	0.323932	0.719533
N-acetyl-aspartyl-glutamate (NAAG)	1-palmitoyl-2-linoleoyl-GPC (16:0/18:2)	0.0978464	0.481502	0.819559
N-acetyl-aspartyl-glutamate (NAAG)	1-palmitoyl-2-linoleoyl-GPE (16:0/18:2)	0.0908329	0.513617	0.83606
N-acetyl-aspartyl-glutamate (NAAG)	1-palmitoyl-2-linoleoyl-GPI (16:0/18:2)	0.241548	0.0784705	0.415308
N-acetyl-aspartyl-glutamate (NAAG)	1-palmitoyl-2-oleoyl-GPC (16:0/18:1)	0.0479893	0.730399	0.925516
N-acetyl-aspartyl-glutamate (NAAG)	1-palmitoyl-2-oleoyl-GPE (16:0/18:1)	0.174538	0.206844	0.614071
N-acetyl-aspartyl-glutamate (NAAG)	1-palmitoyl-2-oleoyl-GPI (16:0/18:1)*	0.188717	0.171735	0.5724
N-acetyl-aspartyl-glutamate (NAAG)	1-palmitoyl-2-palmitoleoyl-GPC (16:0/16:1)*	0.106537	0.443229	0.798918
N-acetyl-aspartyl-glutamate (NAAG)	1-palmitoyl-2-stearoyl-GPC (16:0/18:0)	-0.0425767	0.75984	0.935067
N-acetyl-aspartyl-glutamate (NAAG)	1-palmitoyl-2-stearoyl-GPE (16:0/18:0)*	0.0829408	0.551005	0.854247
N-acetyl-aspartyl-glutamate (NAAG)	1-palmitoyl-GPC (16:0)	0.228816	0.0960589	0.453404
N-acetyl-aspartyl-glutamate (NAAG)	1-palmitoyl-GPE (16:0)	0.132533	0.339402	0.731194
N-acetyl-aspartyl-glutamate (NAAG)	1-palmitoyl-GPG (16:0)*	0.0271012	0.845762	0.960732
N-acetyl-aspartyl-glutamate (NAAG)	1-palmitoyl-GPI* (16:0)	-0.0736802	0.596467	0.874249
N-acetyl-aspartyl-glutamate (NAAG)	1-palmitoylglycerol (16:0)	0.147627	0.28674	0.689916
N-acetyl-aspartyl-glutamate (NAAG)	1-ribosyl-imidazoleacetate*	0.0425005	0.760257	0.935166
N-acetyl-aspartyl-glutamate (NAAG)	1-stearoyl-2-arachidonoyl-GPC (18:0/20:4)	0.169811	0.219599	0.627437
N-acetyl-aspartyl-glutamate (NAAG)	1-stearoyl-2-arachidonoyl-GPE (18:0/20:4)	0.0829808	0.550812	0.854083
N-acetyl-aspartyl-glutamate (NAAG)	1-stearoyl-2-arachidonoyl-GPI (18:0/20:4)	0.0858014	0.537304	0.847702
N-acetyl-aspartyl-glutamate (NAAG)	1-stearoyl-2-arachidonoyl-GPS (18:0/20:4)	0.136202	0.326077	0.721151
N-acetyl-aspartyl-glutamate (NAAG)	1-stearoyl-2-docosahexaenoyl-GPC (18:0/22:6)	0.0733753	0.597992	0.874845
N-acetyl-aspartyl-glutamate (NAAG)	1-stearoyl-2-docosahexaenoyl-GPE (18:0/22:6)*	-0.0310654	0.823539	0.954386
N-acetyl-aspartyl-glutamate (NAAG)	1-stearoyl-2-linoleoyl-GPC (18:0/18:2)*	0.00979607	0.943952	0.986784
N-acetyl-aspartyl-glutamate (NAAG)	1-stearoyl-2-linoleoyl-GPE (18:0/18:2)*	0.149762	0.279751	0.684287
N-acetyl-aspartyl-glutamate (NAAG)	1-stearoyl-2-linoleoyl-GPI (18:0/18:2)	0.214561	0.119232	0.495581
N-acetyl-aspartyl-glutamate (NAAG)	1-stearoyl-2-oleoyl-GPC (18:0/18:1)	-0.00743282	0.957459	0.989934
N-acetyl-aspartyl-glutamate (NAAG)	1-stearoyl-2-oleoyl-GPE (18:0/18:1)	0.184677	0.181265	0.584173
N-acetyl-aspartyl-glutamate (NAAG)	1-stearoyl-2-oleoyl-GPI (18:0/18:1)*	0.131466	0.34334	0.73384
N-acetyl-aspartyl-glutamate (NAAG)	1-stearoyl-2-oleoyl-GPS (18:0/18:1)	0.0575186	0.679514	0.907568
N-acetyl-aspartyl-glutamate (NAAG)	1-stearoyl-GPC (18:0)	0.0935773	0.500923	0.829528
N-acetyl-aspartyl-glutamate (NAAG)	1-stearoyl-GPE (18:0)	0.0871736	0.530791	0.844541
N-acetyl-aspartyl-glutamate (NAAG)	1-stearoyl-GPG (18:0)	0.00674684	0.961382	0.990934
N-acetyl-aspartyl-glutamate (NAAG)	1-stearoyl-GPI (18:0)	-0.175834	0.20344	0.610263
N-acetyl-aspartyl-glutamate (NAAG)	10-heptadecenoate (17:1n7)	-0.125672	0.365209	0.749401
N-acetyl-aspartyl-glutamate (NAAG)	10-nonadecenoate (19:1n9)	-0.0914427	0.510782	0.834704
N-acetyl-aspartyl-glutamate (NAAG)	10-undecenoate (11:1n1)	-0.101811	0.463831	0.81029
N-acetyl-aspartyl-glutamate (NAAG)	11-ketoetiocholanolone glucuronide	-0.00257628	0.985249	0.996485
N-acetyl-aspartyl-glutamate (NAAG)	11beta-hydroxyandrosterone glucuronide	0.329827	0.0148675	0.18683
N-acetyl-aspartyl-glutamate (NAAG)	11beta-hydroxyetiocholanolone glucuronide*	-0.174551	0.206811	0.614071
N-acetyl-aspartyl-glutamate (NAAG)	12,13-DiHOME	0.311783	0.0217301	0.227871
N-acetyl-aspartyl-glutamate (NAAG)	12-HETE	0.16343	0.237676	0.645843
N-acetyl-aspartyl-glutamate (NAAG)	13-HODE + 9-HODE	0.321136	0.0178976	0.206192
N-acetyl-aspartyl-glutamate (NAAG)	16a-hydroxy DHEA 3-sulfate	0.180865	0.190599	0.59526
N-acetyl-aspartyl-glutamate (NAAG)	17alpha-hydroxypregnanolone glucuronide	0.377992	0.00483173	0.0989899
N-acetyl-aspartyl-glutamate (NAAG)	17alpha-hydroxypregnenolone 3-sulfate	0.256519	0.061154	0.371929
N-acetyl-aspartyl-glutamate (NAAG)	2'-deoxyuridine	0.0703259	0.613333	0.881108
N-acetyl-aspartyl-glutamate (NAAG)	2'-O-methyluridine	0.196188	0.155082	0.550588
N-acetyl-aspartyl-glutamate (NAAG)	2,3-dihydroxy-2-methylbutyrate	0.214374	0.119561	0.496267
N-acetyl-aspartyl-glutamate (NAAG)	2,3-dihydroxy-5-methylthio-4-pentenoate (DMTPA)*	0.40141	0.00262658	0.068265
N-acetyl-aspartyl-glutamate (NAAG)	2,3-dihydroxyisovalerate	0.022802	0.869999	0.967559
N-acetyl-aspartyl-glutamate (NAAG)	2,4-di-tert-butylphenol	-0.0401372	0.773223	0.939345
N-acetyl-aspartyl-glutamate (NAAG)	2,6-dihydroxybenzoic acid	0.101048	0.467202	0.8121
N-acetyl-aspartyl-glutamate (NAAG)	2-acetamidophenol sulfate	0.139676	0.313773	0.711853
N-acetyl-aspartyl-glutamate (NAAG)	2-aminoadipate	0.17652	0.201654	0.60831
N-acetyl-aspartyl-glutamate (NAAG)	2-aminobutyrate	0.0851915	0.540211	0.849138
N-acetyl-aspartyl-glutamate (NAAG)	2-aminoheptanoate	0.0486754	0.726693	0.924289
N-acetyl-aspartyl-glutamate (NAAG)	2-aminooctanoate	0.074595	0.591903	0.872326
N-acetyl-aspartyl-glutamate (NAAG)	2-aminophenol sulfate	0.151363	0.274584	0.679978
N-acetyl-aspartyl-glutamate (NAAG)	2-arachidonoylglycerol (20:4)	-0.270874	0.0475749	0.331543
N-acetyl-aspartyl-glutamate (NAAG)	2-hydroxy-3-methylvalerate	0.533981	3.20508e-05	0.00301368
N-acetyl-aspartyl-glutamate (NAAG)	2-hydroxy-4-(methylthio)butanoic acid	0.35506	0.00842502	0.136207
N-acetyl-aspartyl-glutamate (NAAG)	2-hydroxyarachidate*	-0.0537831	0.699307	0.914703
N-acetyl-aspartyl-glutamate (NAAG)	2-hydroxybehenate	-0.0094149	0.94613	0.987298
N-acetyl-aspartyl-glutamate (NAAG)	2-hydroxybutyrate/2-hydroxyisobutyrate	0.126434	0.362284	0.747191
N-acetyl-aspartyl-glutamate (NAAG)	2-hydroxydecanoate	0.283171	0.0379992	0.298523
N-acetyl-aspartyl-glutamate (NAAG)	2-hydroxyglutarate	-0.12003	0.387295	0.764155
N-acetyl-aspartyl-glutamate (NAAG)	2-hydroxyhippurate (salicylurate)	0.072308	0.603342	0.877054
N-acetyl-aspartyl-glutamate (NAAG)	2-hydroxylaurate	0.340042	0.0118769	0.165595
N-acetyl-aspartyl-glutamate (NAAG)	2-hydroxynervonate*	-0.323118	0.0171639	0.201793
N-acetyl-aspartyl-glutamate (NAAG)	2-hydroxyoctanoate	0.338365	0.0123291	0.169052
N-acetyl-aspartyl-glutamate (NAAG)	2-hydroxypalmitate	-0.346598	0.0102436	0.152471
N-acetyl-aspartyl-glutamate (NAAG)	2-hydroxyphenylacetate	0.117667	0.396777	0.770311
N-acetyl-aspartyl-glutamate (NAAG)	2-hydroxyphytanate*	-0.012693	0.927417	0.982891
N-acetyl-aspartyl-glutamate (NAAG)	2-hydroxysebacate	0.257717	0.0599138	0.368536
N-acetyl-aspartyl-glutamate (NAAG)	2-hydroxystearate	-0.296589	0.0294259	0.264497
N-acetyl-aspartyl-glutamate (NAAG)	2-isopropylmalate	0.201159	0.144681	0.535447
N-acetyl-aspartyl-glutamate (NAAG)	2-keto-3-deoxy-gluconate	0.279741	0.0404948	0.307516
N-acetyl-aspartyl-glutamate (NAAG)	2-ketocaprylate	0.147094	0.288505	0.69133
N-acetyl-aspartyl-glutamate (NAAG)	2-linoleoylglycerol (18:2)	-0.123692	0.372871	0.754432
N-acetyl-aspartyl-glutamate (NAAG)	2-methoxyhydroquinone sulfate (1)	0.275685	0.0436179	0.318417
N-acetyl-aspartyl-glutamate (NAAG)	2-methoxyhydroquinone sulfate (2)	0.265703	0.0521505	0.345796
N-acetyl-aspartyl-glutamate (NAAG)	2-methoxyresorcinol sulfate	0.0761989	0.583939	0.868704
N-acetyl-aspartyl-glutamate (NAAG)	2-methylbutyrylcarnitine (C5)	0.223861	0.103679	0.468377
N-acetyl-aspartyl-glutamate (NAAG)	2-methylserine	0.218185	0.112972	0.485275
N-acetyl-aspartyl-glutamate (NAAG)	2-naphthol sulfate	-0.00766152	0.956151	0.989593
N-acetyl-aspartyl-glutamate (NAAG)	2-O-methylascorbic acid	0.218677	0.112142	0.483673
N-acetyl-aspartyl-glutamate (NAAG)	2-oleoylglycerol (18:1)	0.140517	0.31084	0.709568
N-acetyl-aspartyl-glutamate (NAAG)	2-oxoarginine*	-0.0170383	0.902674	0.97632
N-acetyl-aspartyl-glutamate (NAAG)	2-palmitoleoyl-GPC* (16:1)*	0.0364018	0.793842	0.945643
N-acetyl-aspartyl-glutamate (NAAG)	2-palmitoyl-GPC* (16:0)*	0.0627787	0.652005	0.896838
N-acetyl-aspartyl-glutamate (NAAG)	2-piperidinone	0.00811893	0.953536	0.988995
N-acetyl-aspartyl-glutamate (NAAG)	2-stearoyl-GPE (18:0)*	0.0357919	0.797222	0.946636
N-acetyl-aspartyl-glutamate (NAAG)	21-hydroxypregnenolone disulfate	0.290109	0.0333396	0.280544
N-acetyl-aspartyl-glutamate (NAAG)	21-hydroxypregnenolone monosulfate (1)	0.229871	0.0944941	0.450203
N-acetyl-aspartyl-glutamate (NAAG)	2R,3R-dihydroxybutyrate	0.0131504	0.924809	0.982167
N-acetyl-aspartyl-glutamate (NAAG)	3,4-dihydroxybutyrate	0.249628	0.0686978	0.391761
N-acetyl-aspartyl-glutamate (NAAG)	3,5-dichloro-2,6-dihydroxybenzoic acid	0.152887	0.269722	0.67573
N-acetyl-aspartyl-glutamate (NAAG)	3,7-dimethylurate	0.102172	0.462239	0.809604
N-acetyl-aspartyl-glutamate (NAAG)	3-(3-amino-3-carboxypropyl)uridine*	0.288889	0.0341226	0.283623
N-acetyl-aspartyl-glutamate (NAAG)	3-(3-hydroxyphenyl)propionate	0.168772	0.222477	0.630553
N-acetyl-aspartyl-glutamate (NAAG)	3-(3-hydroxyphenyl)propionate sulfate	0.109297	0.431438	0.792234
N-acetyl-aspartyl-glutamate (NAAG)	3-(4-hydroxyphenyl)lactate (HPLA)	0.376939	0.00496093	0.100481
N-acetyl-aspartyl-glutamate (NAAG)	3-acetylphenol sulfate	0.118509	0.393385	0.768215
N-acetyl-aspartyl-glutamate (NAAG)	3-amino-2-piperidone	0.0672765	0.62884	0.887147
N-acetyl-aspartyl-glutamate (NAAG)	3-aminoisobutyrate	0.0194016	0.889254	0.97269
N-acetyl-aspartyl-glutamate (NAAG)	3-bromo-5-chloro-2,6-dihydroxybenzoic acid*	0.12895	0.352734	0.740599
N-acetyl-aspartyl-glutamate (NAAG)	3-carboxy-4-methyl-5-pentyl-2-furanpropionate (3-CMPFP)	-0.000571755	0.996726	0.999149
N-acetyl-aspartyl-glutamate (NAAG)	3-carboxy-4-methyl-5-propyl-2-furanpropanoate (CMPF)	-0.0158186	0.909611	0.978204
N-acetyl-aspartyl-glutamate (NAAG)	3-decenoylcarnitine	0.19461	0.158496	0.555401
N-acetyl-aspartyl-glutamate (NAAG)	3-ethylcatechol sulfate (1)	-0.059154	0.670915	0.904443
N-acetyl-aspartyl-glutamate (NAAG)	3-formylindole	0.226301	0.0998715	0.460894
N-acetyl-aspartyl-glutamate (NAAG)	3-hydroxy-2-ethylpropionate	0.13299	0.337722	0.73007
N-acetyl-aspartyl-glutamate (NAAG)	3-hydroxy-2-methylpyridine sulfate	0.0279861	0.840791	0.959379
N-acetyl-aspartyl-glutamate (NAAG)	3-hydroxy-3-methylglutarate	-0.0535544	0.700526	0.915108
N-acetyl-aspartyl-glutamate (NAAG)	3-hydroxyadipate	0.0136892	0.921737	0.981451
N-acetyl-aspartyl-glutamate (NAAG)	3-hydroxybutyrate (BHBA)	0.00865256	0.950486	0.988392
N-acetyl-aspartyl-glutamate (NAAG)	3-hydroxybutyroylglycine	0.0119315	0.931761	0.983944
N-acetyl-aspartyl-glutamate (NAAG)	3-hydroxydecanoate	0.0630074	0.650819	0.896366
N-acetyl-aspartyl-glutamate (NAAG)	3-hydroxydecanoylcarnitine	0.132914	0.338002	0.730221
N-acetyl-aspartyl-glutamate (NAAG)	3-hydroxydodecanedioate*	0.0686458	0.621857	0.884417
N-acetyl-aspartyl-glutamate (NAAG)	3-hydroxyhexanoate	-0.0297694	0.83079	0.956403
N-acetyl-aspartyl-glutamate (NAAG)	3-hydroxyhexanoylcarnitine (1)	0.0202786	0.884281	0.971293
N-acetyl-aspartyl-glutamate (NAAG)	3-hydroxyhippurate	0.0884696	0.524676	0.841477
N-acetyl-aspartyl-glutamate (NAAG)	3-hydroxyhippurate sulfate	0.0428922	0.758114	0.934542
N-acetyl-aspartyl-glutamate (NAAG)	3-hydroxyisobutyrate	0.208843	0.129637	0.512669
N-acetyl-aspartyl-glutamate (NAAG)	3-hydroxylaurate	0.0462359	0.739896	0.928694
N-acetyl-aspartyl-glutamate (NAAG)	3-hydroxyoctanoate	0.0593482	0.669897	0.903988
N-acetyl-aspartyl-glutamate (NAAG)	3-hydroxyoctanoylcarnitine (1)	0.0988374	0.477051	0.817145
N-acetyl-aspartyl-glutamate (NAAG)	3-hydroxyoctanoylcarnitine (2)	0.0372403	0.789201	0.944301
N-acetyl-aspartyl-glutamate (NAAG)	3-hydroxyoleoylcarnitine	-0.0553202	0.691138	0.911825
N-acetyl-aspartyl-glutamate (NAAG)	3-hydroxypyridine sulfate	-0.260682	0.0569291	0.360356
N-acetyl-aspartyl-glutamate (NAAG)	3-hydroxystachydrine*	-0.141735	0.306621	0.706268
N-acetyl-aspartyl-glutamate (NAAG)	3-indoleglyoxylic acid	0.118963	0.391561	0.767058
N-acetyl-aspartyl-glutamate (NAAG)	3-indoxyl sulfate	-0.0458548	0.741966	0.92935
N-acetyl-aspartyl-glutamate (NAAG)	3-methoxycatechol sulfate (1)	0.0872499	0.530431	0.844366
N-acetyl-aspartyl-glutamate (NAAG)	3-methoxycatechol sulfate (2)	0.0308959	0.824487	0.95466
N-acetyl-aspartyl-glutamate (NAAG)	3-methoxytyramine sulfate	0.155386	0.261878	0.668985
N-acetyl-aspartyl-glutamate (NAAG)	3-methoxytyrosine	0.059272	0.670296	0.904162
N-acetyl-aspartyl-glutamate (NAAG)	3-methyl catechol sulfate (1)	-0.147703	0.286488	0.689691
N-acetyl-aspartyl-glutamate (NAAG)	3-methyl-2-oxobutyrate	0.434648	0.00102282	0.0369559
N-acetyl-aspartyl-glutamate (NAAG)	3-methyl-2-oxovalerate	0.551439	1.54878e-05	0.0016968
N-acetyl-aspartyl-glutamate (NAAG)	3-methyladipate	-0.192506	0.163135	0.561859
N-acetyl-aspartyl-glutamate (NAAG)	3-methylcytidine	0.345957	0.0103943	0.153612
N-acetyl-aspartyl-glutamate (NAAG)	3-methylglutaconate	0.0325901	0.815027	0.951685
N-acetyl-aspartyl-glutamate (NAAG)	3-methylglutarylcarnitine (2)	0.0933486	0.501974	0.830051
N-acetyl-aspartyl-glutamate (NAAG)	3-methylhistidine	0.0591195	0.671096	0.904443
N-acetyl-aspartyl-glutamate (NAAG)	3-methylxanthine	0.0155899	0.910912	0.978538
N-acetyl-aspartyl-glutamate (NAAG)	3-phenylpropionate (hydrocinnamate)	-0.278216	0.0416464	0.311576
N-acetyl-aspartyl-glutamate (NAAG)	3-phosphoglycerate	0.0476844	0.732048	0.926031
N-acetyl-aspartyl-glutamate (NAAG)	3-sulfo-L-alanine	-0.0363618	0.794063	0.945767
N-acetyl-aspartyl-glutamate (NAAG)	3-ureidopropionate	-0.0171145	0.90224	0.976214
N-acetyl-aspartyl-glutamate (NAAG)	3b-hydroxy-5-cholenoic acid	0.150898	0.276078	0.681326
N-acetyl-aspartyl-glutamate (NAAG)	3beta,7alpha-dihydroxy-5-cholestenoate	0.144578	0.296921	0.698319
N-acetyl-aspartyl-glutamate (NAAG)	3beta-hydroxy-5-cholestenoate	0.0666667	0.631961	0.888554
N-acetyl-aspartyl-glutamate (NAAG)	4-acetamidobutanoate	0.0276348	0.842763	0.95993
N-acetyl-aspartyl-glutamate (NAAG)	4-acetylcatechol sulfate (1)	0.145749	0.292983	0.695192
N-acetyl-aspartyl-glutamate (NAAG)	4-acetylphenyl sulfate	0.143117	0.301881	0.702359
N-acetyl-aspartyl-glutamate (NAAG)	4-allylcatechol sulfate	0.0499714	0.719711	0.921926
N-acetyl-aspartyl-glutamate (NAAG)	4-allylphenol sulfate	-0.0324376	0.815878	0.951973
N-acetyl-aspartyl-glutamate (NAAG)	4-chlorobenzoic acid	-0.216162	0.116435	0.491025
N-acetyl-aspartyl-glutamate (NAAG)	4-cholesten-3-one	-0.158529	0.252233	0.659783
N-acetyl-aspartyl-glutamate (NAAG)	4-ethylcatechol sulfate	-0.204193	0.138593	0.526303
N-acetyl-aspartyl-glutamate (NAAG)	4-ethylphenyl sulfate	-0.302382	0.0262588	0.250276
N-acetyl-aspartyl-glutamate (NAAG)	4-guanidinobutanoate	0.194526	0.15868	0.555736
N-acetyl-aspartyl-glutamate (NAAG)	4-hydroxy-2-oxoglutaric acid	0.0792453	0.568947	0.862278
N-acetyl-aspartyl-glutamate (NAAG)	4-hydroxychlorothalonil	-0.136268	0.325841	0.720909
N-acetyl-aspartyl-glutamate (NAAG)	4-hydroxycoumarin	-0.534923	3.08494e-05	0.00292613
N-acetyl-aspartyl-glutamate (NAAG)	4-hydroxyglutamate	0.0338098	0.808233	0.949653
N-acetyl-aspartyl-glutamate (NAAG)	4-hydroxyhippurate	0.22226	0.106239	0.473162
N-acetyl-aspartyl-glutamate (NAAG)	4-hydroxyphenylacetate	0.081915	0.555958	0.856402
N-acetyl-aspartyl-glutamate (NAAG)	4-hydroxyphenylacetylglutamine	0.0099493	0.943077	0.986633
N-acetyl-aspartyl-glutamate (NAAG)	4-hydroxyphenylpyruvate	0.40141	0.00262658	0.068265
N-acetyl-aspartyl-glutamate (NAAG)	4-imidazoleacetate	-0.0839116	0.546337	0.851808
N-acetyl-aspartyl-glutamate (NAAG)	4-methoxyphenol sulfate	-0.0044604	0.974464	0.993968
N-acetyl-aspartyl-glutamate (NAAG)	4-methyl-2-oxopentanoate	0.506308	9.37907e-05	0.00679844
N-acetyl-aspartyl-glutamate (NAAG)	4-methylcatechol sulfate	-0.142596	0.303663	0.703675
N-acetyl-aspartyl-glutamate (NAAG)	4-methylguaiacol sulfate	-0.136149	0.326269	0.721349
N-acetyl-aspartyl-glutamate (NAAG)	4-methylhexanoylglutamine	-0.10436	0.452656	0.804419
N-acetyl-aspartyl-glutamate (NAAG)	4-methylnonanoylcarnitine	0.181232	0.189686	0.594278
N-acetyl-aspartyl-glutamate (NAAG)	4-oxo-retinoic acid	0.0893082	0.520738	0.839544
N-acetyl-aspartyl-glutamate (NAAG)	4-vinylcatechol sulfate	0.0412807	0.766941	0.937265
N-acetyl-aspartyl-glutamate (NAAG)	4-vinylphenol sulfate	-0.143434	0.300799	0.70136
N-acetyl-aspartyl-glutamate (NAAG)	5,6-dihydrothymine	0.24757	0.0710897	0.397741
N-acetyl-aspartyl-glutamate (NAAG)	5,6-dihydrouracil	-0.0659806	0.63548	0.890089
N-acetyl-aspartyl-glutamate (NAAG)	5,6-dihydrouridine	0.127578	0.357924	0.744204
N-acetyl-aspartyl-glutamate (NAAG)	5-(galactosylhydroxy)-L-lysine	-0.197799	0.151654	0.54566
N-acetyl-aspartyl-glutamate (NAAG)	5-acetylamino-6-amino-3-methyluracil	-0.225843	0.100577	0.46222
N-acetyl-aspartyl-glutamate (NAAG)	5-acetylamino-6-formylamino-3-methyluracil	-0.207815	0.131578	0.515478
N-acetyl-aspartyl-glutamate (NAAG)	5-dodecenoate (12:1n7)	0.0951782	0.493593	0.825568
N-acetyl-aspartyl-glutamate (NAAG)	5-dodecenoylcarnitine (C12:1)	0.166914	0.227683	0.63579
N-acetyl-aspartyl-glutamate (NAAG)	5-hydroxyhexanoate	0.104285	0.452981	0.804608
N-acetyl-aspartyl-glutamate (NAAG)	5-hydroxyindole sulfate	-0.108179	0.436192	0.794985
N-acetyl-aspartyl-glutamate (NAAG)	5-hydroxylysine	0.0471508	0.734936	0.92709
N-acetyl-aspartyl-glutamate (NAAG)	5-methylthioadenosine (MTA)	0.158071	0.253622	0.661249
N-acetyl-aspartyl-glutamate (NAAG)	5-methyluridine (ribothymidine)	0.358262	0.00781394	0.130498
N-acetyl-aspartyl-glutamate (NAAG)	5-oxoproline	-0.0694111	0.617968	0.882875
N-acetyl-aspartyl-glutamate (NAAG)	5alpha-androstan-3alpha,17alpha-diol monosulfate	0.319199	0.0186404	0.210566
N-acetyl-aspartyl-glutamate (NAAG)	5alpha-androstan-3alpha,17beta-diol 17-glucuronide	0.334483	0.0134328	0.176913
N-acetyl-aspartyl-glutamate (NAAG)	5alpha-androstan-3alpha,17beta-diol disulfate	0.337589	0.0125431	0.170586
N-acetyl-aspartyl-glutamate (NAAG)	5alpha-androstan-3alpha,17beta-diol monosulfate (1)	0.300324	0.0273495	0.255384
N-acetyl-aspartyl-glutamate (NAAG)	5alpha-androstan-3alpha,17beta-diol monosulfate (2)	0.409103	0.00212933	0.0597012
N-acetyl-aspartyl-glutamate (NAAG)	5alpha-androstan-3beta,17alpha-diol disulfate	0.203473	0.140021	0.528536
N-acetyl-aspartyl-glutamate (NAAG)	5alpha-androstan-3beta,17beta-diol disulfate	0.336459	0.0128608	0.172874
N-acetyl-aspartyl-glutamate (NAAG)	5alpha-androstan-3beta,17beta-diol monosulfate (2)	0.218694	0.112114	0.483673
N-acetyl-aspartyl-glutamate (NAAG)	5alpha-pregnan-3beta,20alpha-diol disulfate	0.183152	0.184958	0.588605
N-acetyl-aspartyl-glutamate (NAAG)	5alpha-pregnan-3beta,20alpha-diol monosulfate (2)	0.133524	0.33577	0.728689
N-acetyl-aspartyl-glutamate (NAAG)	5alpha-pregnan-3beta,20beta-diol monosulfate (1)	0.212655	0.122627	0.501329
N-acetyl-aspartyl-glutamate (NAAG)	5alpha-pregnan-diol disulfate	0.221132	0.108072	0.476511
N-acetyl-aspartyl-glutamate (NAAG)	6-bromotryptophan	0.287745	0.0348705	0.286509
N-acetyl-aspartyl-glutamate (NAAG)	6-hydroxyindole sulfate	-0.0418906	0.763597	0.936238
N-acetyl-aspartyl-glutamate (NAAG)	6-oxopiperidine-2-carboxylate	0.233086	0.089849	0.440631
N-acetyl-aspartyl-glutamate (NAAG)	7-HOCA	0.219745	0.110358	0.480554
N-acetyl-aspartyl-glutamate (NAAG)	7-dehydrocholesterol	0.101015	0.467348	0.812254
N-acetyl-aspartyl-glutamate (NAAG)	7-ketodeoxycholate	0.0262537	0.85053	0.962222
N-acetyl-aspartyl-glutamate (NAAG)	7-methylguanine	0.0226034	0.871121	0.96775
N-acetyl-aspartyl-glutamate (NAAG)	7-methylurate	-0.0845099	0.543469	0.850534
N-acetyl-aspartyl-glutamate (NAAG)	7-methylxanthine	0.0378907	0.785606	0.943255
N-acetyl-aspartyl-glutamate (NAAG)	8-methoxykynurenate	0.175542	0.204203	0.611199
N-acetyl-aspartyl-glutamate (NAAG)	9,10-DiHOME	0.467124	0.00036949	0.0183886
N-acetyl-aspartyl-glutamate (NAAG)	9-hydroxystearate	-0.0106397	0.939134	0.985771
N-acetyl-aspartyl-glutamate (NAAG)	acetoacetate	-0.128516	0.35437	0.741821
N-acetyl-aspartyl-glutamate (NAAG)	acetylcarnitine (C2)	-0.0184105	0.894878	0.974294
N-acetyl-aspartyl-glutamate (NAAG)	acisoga	0.168515	0.223191	0.631248
N-acetyl-aspartyl-glutamate (NAAG)	aconitate [cis or trans]	0.0541643	0.697278	0.913953
N-acetyl-aspartyl-glutamate (NAAG)	adenine	-0.0705546	0.612176	0.880629
N-acetyl-aspartyl-glutamate (NAAG)	adenosine 3',5'-cyclic monophosphate (cAMP)	0.123777	0.372542	0.754252
N-acetyl-aspartyl-glutamate (NAAG)	AMP	0.032895	0.813328	0.951122
N-acetyl-aspartyl-glutamate (NAAG)	adipoylcarnitine (C6-DC)	0.117066	0.39921	0.771967
N-acetyl-aspartyl-glutamate (NAAG)	adrenate (22:4n6)	0.0469983	0.735762	0.927315
N-acetyl-aspartyl-glutamate (NAAG)	alanine	0.324109	0.0168068	0.199562
N-acetyl-aspartyl-glutamate (NAAG)	allantoin	0.120259	0.386385	0.763533
N-acetyl-aspartyl-glutamate (NAAG)	alpha-CMBHC glucuronide	0.243256	0.0763181	0.410384
N-acetyl-aspartyl-glutamate (NAAG)	alpha-hydroxycaproate	0.227029	0.0987555	0.458712
N-acetyl-aspartyl-glutamate (NAAG)	alpha-hydroxyisocaproate	0.433276	0.00106547	0.0378972
N-acetyl-aspartyl-glutamate (NAAG)	alpha-hydroxyisovalerate	0.340804	0.0116762	0.163927
N-acetyl-aspartyl-glutamate (NAAG)	alpha-ketobutyrate	0.300194	0.0274194	0.255759
N-acetyl-aspartyl-glutamate (NAAG)	alpha-ketoglutaramate*	0.277911	0.04188	0.312295
N-acetyl-aspartyl-glutamate (NAAG)	alpha-ketoglutarate	0.197789	0.151673	0.54566
N-acetyl-aspartyl-glutamate (NAAG)	alpha-tocopherol	-0.063846	0.646478	0.89454
N-acetyl-aspartyl-glutamate (NAAG)	andro steroid monosulfate C19H28O6S (1)*	0.208157	0.13093	0.514329
N-acetyl-aspartyl-glutamate (NAAG)	androstenediol (3alpha, 17alpha) monosulfate (2)	0.255727	0.0619857	0.374304
N-acetyl-aspartyl-glutamate (NAAG)	androstenediol (3alpha, 17alpha) monosulfate (3)	0.315876	0.0199753	0.218273
N-acetyl-aspartyl-glutamate (NAAG)	androstenediol (3beta,17beta) disulfate (1)	0.34515	0.0105867	0.155197
N-acetyl-aspartyl-glutamate (NAAG)	androstenediol (3beta,17beta) disulfate (2)	0.346293	0.010315	0.152998
N-acetyl-aspartyl-glutamate (NAAG)	androstenediol (3beta,17beta) monosulfate (1)	0.398285	0.00285643	0.0719931
N-acetyl-aspartyl-glutamate (NAAG)	androstenediol (3beta,17beta) monosulfate (2)	0.072183	0.603969	0.877364
N-acetyl-aspartyl-glutamate (NAAG)	androsterone glucuronide	0.342863	0.0111486	0.159804
N-acetyl-aspartyl-glutamate (NAAG)	androsterone sulfate	0.302001	0.026458	0.251175
N-acetyl-aspartyl-glutamate (NAAG)	anthranilate	-0.0203926	0.883635	0.971078
N-acetyl-aspartyl-glutamate (NAAG)	arabitol/xylitol	0.164856	0.233549	0.641566
N-acetyl-aspartyl-glutamate (NAAG)	arabonate/xylonate	-0.0724605	0.602576	0.876726
N-acetyl-aspartyl-glutamate (NAAG)	arachidate (20:0)	0.0924338	0.506192	0.83217
N-acetyl-aspartyl-glutamate (NAAG)	arachidonate (20:4n6)	0.0356394	0.798068	0.946876
N-acetyl-aspartyl-glutamate (NAAG)	arachidonoylcarnitine (C20:4)	0.15708	0.256648	0.664064
N-acetyl-aspartyl-glutamate (NAAG)	arachidonoylcholine	-0.108604	0.434383	0.793833
N-acetyl-aspartyl-glutamate (NAAG)	arachidoylcarnitine (C20)*	0.0683187	0.623522	0.8852
N-acetyl-aspartyl-glutamate (NAAG)	argininate*	-0.047227	0.734523	0.9269
N-acetyl-aspartyl-glutamate (NAAG)	arginine	0.253211	0.0646877	0.381637
N-acetyl-aspartyl-glutamate (NAAG)	ascorbic acid 2-sulfate	-0.0160473	0.90831	0.977877
N-acetyl-aspartyl-glutamate (NAAG)	ascorbic acid 3-sulfate*	0.0933486	0.501974	0.830051
N-acetyl-aspartyl-glutamate (NAAG)	asparagine	0.291252	0.0326191	0.277684
N-acetyl-aspartyl-glutamate (NAAG)	aspartate	0.225386	0.101287	0.463642
N-acetyl-aspartyl-glutamate (NAAG)	behenate (22:0)*	0.122241	0.378547	0.758372
N-acetyl-aspartyl-glutamate (NAAG)	behenoyl dihydrosphingomyelin (d18:0/22:0)*	0.112941	0.416145	0.782629
N-acetyl-aspartyl-glutamate (NAAG)	behenoyl sphingomyelin (d18:1/22:0)*	0.0976177	0.482532	0.819959
N-acetyl-aspartyl-glutamate (NAAG)	behenoylcarnitine (C22)*	0.232596	0.0905444	0.442085
N-acetyl-aspartyl-glutamate (NAAG)	benzoate	0.10425	0.453134	0.804608
N-acetyl-aspartyl-glutamate (NAAG)	beta-alanine	0.379684	0.00463028	0.0965472
N-acetyl-aspartyl-glutamate (NAAG)	beta-citrylglutamate	0.213798	0.120581	0.497913
N-acetyl-aspartyl-glutamate (NAAG)	beta-cryptoxanthin	-0.21052	0.126516	0.507656
N-acetyl-aspartyl-glutamate (NAAG)	beta-hydroxyisovalerate	0.0704784	0.612562	0.880786
N-acetyl-aspartyl-glutamate (NAAG)	beta-hydroxyisovaleroylcarnitine	0.168515	0.223191	0.631248
N-acetyl-aspartyl-glutamate (NAAG)	beta-sitosterol	-0.0652431	0.639271	0.891697
N-acetyl-aspartyl-glutamate (NAAG)	betaine	0.0139127	0.920464	0.981077
N-acetyl-aspartyl-glutamate (NAAG)	bilirubin (E,E)*	0.00750905	0.957023	0.989808
N-acetyl-aspartyl-glutamate (NAAG)	bilirubin (E,Z or Z,E)*	0.0599581	0.666702	0.902733
N-acetyl-aspartyl-glutamate (NAAG)	bilirubin	0.0301506	0.828656	0.955773
N-acetyl-aspartyl-glutamate (NAAG)	bilirubin degradation product, C16H18N2O5 (1)	-0.037215	0.789341	0.944429
N-acetyl-aspartyl-glutamate (NAAG)	bilirubin degradation product, C16H18N2O5 (2)	-0.0660568	0.635088	0.889838
N-acetyl-aspartyl-glutamate (NAAG)	bilirubin degradation product, C16H18N2O5 (3)	-0.0623976	0.653984	0.897464
N-acetyl-aspartyl-glutamate (NAAG)	bilirubin degradation product, C16H18N2O5 (4)	-0.0977702	0.481845	0.81971
N-acetyl-aspartyl-glutamate (NAAG)	bilirubin degradation product, C17H18N2O4 (1)	0.0202401	0.884499	0.971293
N-acetyl-aspartyl-glutamate (NAAG)	bilirubin degradation product, C17H18N2O4 (2)	0.0110158	0.936987	0.985277
N-acetyl-aspartyl-glutamate (NAAG)	bilirubin degradation product, C17H18N2O4 (3)	0.0167334	0.904407	0.976836
N-acetyl-aspartyl-glutamate (NAAG)	bilirubin degradation product, C17H20N2O5 (1)	-0.0511912	0.71316	0.919457
N-acetyl-aspartyl-glutamate (NAAG)	bilirubin degradation product, C17H20N2O5 (2)	-0.0500476	0.719301	0.921822
N-acetyl-aspartyl-glutamate (NAAG)	biliverdin	-0.0913665	0.511136	0.834917
N-acetyl-aspartyl-glutamate (NAAG)	branched chain 14:0 dicarboxylic acid	-0.10879	0.43359	0.79346
N-acetyl-aspartyl-glutamate (NAAG)	branched-chain fatty acid 18:0 (2)	0.0323196	0.816536	0.952266
N-acetyl-aspartyl-glutamate (NAAG)	branched-chain, straight-chain, or cyclopropyl 10:1 fatty acid (1)*	0.205565	0.135904	0.522188
N-acetyl-aspartyl-glutamate (NAAG)	branched-chain, straight-chain, or cyclopropyl 12:1 fatty acid*	0.126587	0.361701	0.746871
N-acetyl-aspartyl-glutamate (NAAG)	butyrate/isobutyrate (4:0)	0.00270631	0.984505	0.996298
N-acetyl-aspartyl-glutamate (NAAG)	butyrylcarnitine (C4)	0.310997	0.0220817	0.229702
N-acetyl-aspartyl-glutamate (NAAG)	C-glycosyltryptophan	-0.00118163	0.993234	0.99835
N-acetyl-aspartyl-glutamate (NAAG)	caffeine	0.00834763	0.952229	0.988736
N-acetyl-aspartyl-glutamate (NAAG)	campesterol	0.0739583	0.595078	0.873776
N-acetyl-aspartyl-glutamate (NAAG)	caprate (10:0)	0.179341	0.194428	0.600126
N-acetyl-aspartyl-glutamate (NAAG)	caproate (6:0)	0.269297	0.0489348	0.335657
N-acetyl-aspartyl-glutamate (NAAG)	caprylate (8:0)	0.201067	0.144868	0.535656
N-acetyl-aspartyl-glutamate (NAAG)	carboxyethyl-GABA	-0.0085001	0.951357	0.988563
N-acetyl-aspartyl-glutamate (NAAG)	carnitine	0.0431103	0.756921	0.934203
N-acetyl-aspartyl-glutamate (NAAG)	carotene diol (1)	-0.140385	0.311298	0.709865
N-acetyl-aspartyl-glutamate (NAAG)	carotene diol (2)	-0.228512	0.0965149	0.454277
N-acetyl-aspartyl-glutamate (NAAG)	carotene diol (3)	-0.0847341	0.542396	0.850134
N-acetyl-aspartyl-glutamate (NAAG)	catechol sulfate	-0.0735277	0.597229	0.87454
N-acetyl-aspartyl-glutamate (NAAG)	ceramide (d16:1/24:1, d18:1/22:1)*	0.188489	0.172264	0.573096
N-acetyl-aspartyl-glutamate (NAAG)	ceramide (d18:1/14:0, d16:1/16:0)*	0.159672	0.248784	0.65663
N-acetyl-aspartyl-glutamate (NAAG)	ceramide (d18:1/17:0, d17:1/18:0)*	-0.0137602	0.921333	0.981311
N-acetyl-aspartyl-glutamate (NAAG)	ceramide (d18:1/20:0, d16:1/22:0, d20:1/18:0)*	0.20183	0.143319	0.533479
N-acetyl-aspartyl-glutamate (NAAG)	ceramide (d18:2/24:1, d18:1/24:2)*	0.0576711	0.678711	0.907279
N-acetyl-aspartyl-glutamate (NAAG)	cerotoylcarnitine (C26)*	0.341643	0.0114587	0.162194
N-acetyl-aspartyl-glutamate (NAAG)	chenodeoxycholate	0.232101	0.091253	0.443444
N-acetyl-aspartyl-glutamate (NAAG)	cholate	0.0263389	0.85005	0.962027
N-acetyl-aspartyl-glutamate (NAAG)	cholesterol	-0.0837431	0.547145	0.852132
N-acetyl-aspartyl-glutamate (NAAG)	cholesterol sulfate	0.213036	0.121942	0.500041
N-acetyl-aspartyl-glutamate (NAAG)	cholic acid glucuronide	-0.136615	0.324601	0.720158
N-acetyl-aspartyl-glutamate (NAAG)	choline	0.207776	0.131653	0.515478
N-acetyl-aspartyl-glutamate (NAAG)	phosphocholine	0.29636	0.0295572	0.265083
N-acetyl-aspartyl-glutamate (NAAG)	cinnamoylglycine	-0.369715	0.00593231	0.111629
N-acetyl-aspartyl-glutamate (NAAG)	cis-3,4-methyleneheptanoate	0.0190241	0.891395	0.973323
N-acetyl-aspartyl-glutamate (NAAG)	cis-3,4-methyleneheptanoylcarnitine	0.105165	0.449158	0.802327
N-acetyl-aspartyl-glutamate (NAAG)	cis-4-decenoate (10:1n6)*	0.11477	0.408584	0.77802
N-acetyl-aspartyl-glutamate (NAAG)	cis-4-decenoylcarnitine (C10:1)	0.232552	0.0906076	0.442122
N-acetyl-aspartyl-glutamate (NAAG)	citrate	0.067429	0.628061	0.886836
N-acetyl-aspartyl-glutamate (NAAG)	citrulline	0.0190204	0.891416	0.973323
N-acetyl-aspartyl-glutamate (NAAG)	corticosterone	-0.0186654	0.893431	0.973972
N-acetyl-aspartyl-glutamate (NAAG)	cortisol	0.103107	0.458131	0.807254
N-acetyl-aspartyl-glutamate (NAAG)	cortisone	0.344616	0.0107156	0.156253
N-acetyl-aspartyl-glutamate (NAAG)	cortolone glucuronide (1)	0.242386	0.077408	0.412812
N-acetyl-aspartyl-glutamate (NAAG)	creatine	-0.367867	0.00620599	0.114601
N-acetyl-aspartyl-glutamate (NAAG)	creatinine	0.399276	0.00278169	0.0708206
N-acetyl-aspartyl-glutamate (NAAG)	cyclo(leu-pro)	0.086351	0.534691	0.846557
N-acetyl-aspartyl-glutamate (NAAG)	cys-gly, oxidized	0.31397	0.0207769	0.222809
N-acetyl-aspartyl-glutamate (NAAG)	cystathionine	0.170879	0.216672	0.624519
N-acetyl-aspartyl-glutamate (NAAG)	cysteine	0.14069	0.310238	0.70909
N-acetyl-aspartyl-glutamate (NAAG)	cysteine s-sulfate	0.179569	0.19385	0.59931
N-acetyl-aspartyl-glutamate (NAAG)	cysteine sulfinic acid	-0.315571	0.0201018	0.218957
N-acetyl-aspartyl-glutamate (NAAG)	cysteine-glutathione disulfide	-0.1753	0.204837	0.611879
N-acetyl-aspartyl-glutamate (NAAG)	cysteinylglycine	0.379379	0.00466603	0.0969492
N-acetyl-aspartyl-glutamate (NAAG)	cysteinylglycine disulfide*	0.258319	0.0592975	0.366807
N-acetyl-aspartyl-glutamate (NAAG)	cystine	0.0373928	0.788357	0.944053
N-acetyl-aspartyl-glutamate (NAAG)	cytidine	0.170879	0.216672	0.624519
N-acetyl-aspartyl-glutamate (NAAG)	cytosine	0.211645	0.124456	0.504209
N-acetyl-aspartyl-glutamate (NAAG)	decadienedioic acid (C10:2-DC)	0.0164284	0.906141	0.977317
N-acetyl-aspartyl-glutamate (NAAG)	decanoylcarnitine (C10)	0.211969	0.123867	0.503411
N-acetyl-aspartyl-glutamate (NAAG)	dehydroepiandrosterone sulfate (DHEA-S)	0.367105	0.00632209	0.115829
N-acetyl-aspartyl-glutamate (NAAG)	deoxycarnitine	0.264418	0.0533419	0.349433
N-acetyl-aspartyl-glutamate (NAAG)	deoxycholate	0.0386745	0.781279	0.941886
N-acetyl-aspartyl-glutamate (NAAG)	deoxycholic acid 12-sulfate*	0.0499752	0.71969	0.921926
N-acetyl-aspartyl-glutamate (NAAG)	deoxycholic acid glucuronide	0.0105584	0.939598	0.985846
N-acetyl-aspartyl-glutamate (NAAG)	diacylglycerol (14:0/18:1, 16:0/16:1) [1]*	0.344605	0.0107183	0.156288
N-acetyl-aspartyl-glutamate (NAAG)	diacylglycerol (14:0/18:1, 16:0/16:1) [2]*	0.30204	0.0264375	0.251131
N-acetyl-aspartyl-glutamate (NAAG)	diacylglycerol (16:1/18:2 [2], 16:0/18:3 [1])*	0.243072	0.0765471	0.410845
N-acetyl-aspartyl-glutamate (NAAG)	dihomolinoleate (20:2n6)	-0.0399848	0.774062	0.93959
N-acetyl-aspartyl-glutamate (NAAG)	dihomolinolenate (20:3n3 or 3n6)	0.00400229	0.977086	0.994562
N-acetyl-aspartyl-glutamate (NAAG)	dihomo-linolenoyl-choline	-0.149126	0.281821	0.686082
N-acetyl-aspartyl-glutamate (NAAG)	dihomo-linolenoylcarnitine (C20:3n3 or 6)*	0.104784	0.450812	0.803288
N-acetyl-aspartyl-glutamate (NAAG)	dihomo-linoleoylcarnitine (C20:2)*	0.0762722	0.583576	0.868575
N-acetyl-aspartyl-glutamate (NAAG)	dihydrocaffeate sulfate (2)	-0.172978	0.210994	0.618838
N-acetyl-aspartyl-glutamate (NAAG)	dihydroferulate	0.0577134	0.678488	0.907279
N-acetyl-aspartyl-glutamate (NAAG)	dihydroorotate	0.163713	0.236853	0.644866
N-acetyl-aspartyl-glutamate (NAAG)	dimethyl sulfone	-0.102725	0.459804	0.808105
N-acetyl-aspartyl-glutamate (NAAG)	dimethylarginine (ADMA + SDMA)	0.182847	0.185704	0.589462
N-acetyl-aspartyl-glutamate (NAAG)	dimethylglycine	0.0408233	0.769452	0.93814
N-acetyl-aspartyl-glutamate (NAAG)	dimethylguanidino valeric acid (DMGV)*	0.13317	0.337065	0.729646
N-acetyl-aspartyl-glutamate (NAAG)	docosadienoate (22:2n6)	-0.139546	0.314227	0.712136
N-acetyl-aspartyl-glutamate (NAAG)	docosadioate (C22-DC)	0.136878	0.32366	0.719309
N-acetyl-aspartyl-glutamate (NAAG)	docosahexaenoate (DHA; 22:6n3)	-0.0908329	0.513617	0.83606
N-acetyl-aspartyl-glutamate (NAAG)	docosahexaenoylcarnitine (C22:6)*	-0.103813	0.455041	0.805683
N-acetyl-aspartyl-glutamate (NAAG)	docosahexaenoylcholine	-0.0896424	0.519173	0.838873
N-acetyl-aspartyl-glutamate (NAAG)	docosapentaenoate (DPA; 22:5n3)	-0.0769583	0.580185	0.867061
N-acetyl-aspartyl-glutamate (NAAG)	docosapentaenoate (n6 DPA; 22:5n6)	0.0710882	0.609482	0.879605
N-acetyl-aspartyl-glutamate (NAAG)	dodecadienoate (12:2)*	0.220202	0.1096	0.479228
N-acetyl-aspartyl-glutamate (NAAG)	dodecanedioate (C12)	0.132533	0.339402	0.731194
N-acetyl-aspartyl-glutamate (NAAG)	dodecenedioate (C12:1-DC)*	0.0335049	0.80993	0.950059
N-acetyl-aspartyl-glutamate (NAAG)	dopamine 3-O-sulfate	0.219668	0.110485	0.480835
N-acetyl-aspartyl-glutamate (NAAG)	ectoine	0.104403	0.45247	0.80426
N-acetyl-aspartyl-glutamate (NAAG)	EDTA	0.239261	0.081427	0.422277
N-acetyl-aspartyl-glutamate (NAAG)	eicosanedioate (C20-DC)	0.0899943	0.517528	0.838004
N-acetyl-aspartyl-glutamate (NAAG)	eicosapentaenoate (EPA; 20:5n3)	-0.149152	0.281736	0.685935
N-acetyl-aspartyl-glutamate (NAAG)	eicosenedioate (C20:1-DC)*	0.173089	0.210696	0.618404
N-acetyl-aspartyl-glutamate (NAAG)	eicosenoate (20:1n9 or 1n11)	-0.0891557	0.521453	0.839931
N-acetyl-aspartyl-glutamate (NAAG)	eicosenoylcarnitine (C20:1)*	-0.0668191	0.63118	0.888139
N-acetyl-aspartyl-glutamate (NAAG)	epiandrosterone sulfate	0.186659	0.176543	0.578461
N-acetyl-aspartyl-glutamate (NAAG)	ergothioneine	0.0539356	0.698496	0.914448
N-acetyl-aspartyl-glutamate (NAAG)	erucate (22:1n9)	0.0399848	0.774062	0.93959
N-acetyl-aspartyl-glutamate (NAAG)	erythritol	0.13421	0.33327	0.726681
N-acetyl-aspartyl-glutamate (NAAG)	erythronate*	0.301086	0.0269412	0.253504
N-acetyl-aspartyl-glutamate (NAAG)	ethyl beta-glucopyranoside	-0.143663	0.300021	0.700822
N-acetyl-aspartyl-glutamate (NAAG)	ethylmalonate	0.12247	0.377649	0.757661
N-acetyl-aspartyl-glutamate (NAAG)	etiocholanolone glucuronide	0.107681	0.438322	0.796099
N-acetyl-aspartyl-glutamate (NAAG)	eugenol sulfate	0.166919	0.227669	0.63579
N-acetyl-aspartyl-glutamate (NAAG)	FAD	0.474936	0.0002848	0.0152899
N-acetyl-aspartyl-glutamate (NAAG)	formiminoglutamate	0.377244	0.00492319	0.100046
N-acetyl-aspartyl-glutamate (NAAG)	fructose	0.12003	0.387295	0.764155
N-acetyl-aspartyl-glutamate (NAAG)	fructosyllysine	0.119344	0.390034	0.766041
N-acetyl-aspartyl-glutamate (NAAG)	fumarate	0.130779	0.345886	0.735683
N-acetyl-aspartyl-glutamate (NAAG)	galactonate	0.172902	0.211198	0.619055
N-acetyl-aspartyl-glutamate (NAAG)	gamma-CEHC	-0.0213836	0.878022	0.969601
N-acetyl-aspartyl-glutamate (NAAG)	gamma-glutamyl-2-aminobutyrate	0.00831284	0.952428	0.98882
N-acetyl-aspartyl-glutamate (NAAG)	gamma-glutamyl-alpha-lysine	0.132914	0.338002	0.730221
N-acetyl-aspartyl-glutamate (NAAG)	gamma-glutamyl-epsilon-lysine	0.12003	0.387295	0.764155
N-acetyl-aspartyl-glutamate (NAAG)	gamma-glutamylcitrulline*	0.00819516	0.9531	0.988939
N-acetyl-aspartyl-glutamate (NAAG)	gamma-glutamylglutamate	0.267086	0.0508935	0.341761
N-acetyl-aspartyl-glutamate (NAAG)	gamma-glutamylglutamine	0.22752	0.0980086	0.457263
N-acetyl-aspartyl-glutamate (NAAG)	gamma-glutamylglycine	0.0491328	0.724226	0.923527
N-acetyl-aspartyl-glutamate (NAAG)	gamma-glutamylhistidine	0.27936	0.0407802	0.308622
N-acetyl-aspartyl-glutamate (NAAG)	gamma-glutamylisoleucine*	0.340728	0.0116961	0.164101
N-acetyl-aspartyl-glutamate (NAAG)	gamma-glutamylleucine	0.394549	0.00315436	0.0764367
N-acetyl-aspartyl-glutamate (NAAG)	gamma-glutamylmethionine	0.450734	0.000625512	0.0265446
N-acetyl-aspartyl-glutamate (NAAG)	gamma-glutamylphenylalanine	0.432133	0.00110222	0.0387788
N-acetyl-aspartyl-glutamate (NAAG)	gamma-glutamylthreonine	0.161502	0.243332	0.651317
N-acetyl-aspartyl-glutamate (NAAG)	gamma-glutamyltryptophan	0.503183	0.000105279	0.00741377
N-acetyl-aspartyl-glutamate (NAAG)	gamma-glutamyltyrosine	0.427559	0.00126086	0.042422
N-acetyl-aspartyl-glutamate (NAAG)	gamma-glutamylvaline	0.310539	0.0222884	0.230727
N-acetyl-aspartyl-glutamate (NAAG)	gamma-tocopherol/beta-tocopherol	-0.0444826	0.749432	0.93174
N-acetyl-aspartyl-glutamate (NAAG)	gentisate	-0.238739	0.0821134	0.423933
N-acetyl-aspartyl-glutamate (NAAG)	GlcNAc sulfate conjugate of C21H34O2 steroid	-0.0828467	0.551458	0.854432
N-acetyl-aspartyl-glutamate (NAAG)	gluconate	-0.149228	0.281488	0.685737
N-acetyl-aspartyl-glutamate (NAAG)	glucose	0.0741376	0.594183	0.873318
N-acetyl-aspartyl-glutamate (NAAG)	glucuronate	0.0494378	0.722583	0.92303
N-acetyl-aspartyl-glutamate (NAAG)	glucuronide of C10H18O2 (7)*	-0.257051	0.0606006	0.370365
N-acetyl-aspartyl-glutamate (NAAG)	glucuronide of C14H22O4 (2)*	0.0239797	0.863347	0.965696
N-acetyl-aspartyl-glutamate (NAAG)	glucuronide of piperine metabolite C17H21NO3 (3)*	-0.0989181	0.47669	0.816927
N-acetyl-aspartyl-glutamate (NAAG)	glucuronide of piperine metabolite C17H21NO3 (4)*	0.0214943	0.877395	0.96951
N-acetyl-aspartyl-glutamate (NAAG)	glucuronide of piperine metabolite C17H21NO3 (5)*	-0.0990906	0.475918	0.816657
N-acetyl-aspartyl-glutamate (NAAG)	glutamate	0.277987	0.0418215	0.312087
N-acetyl-aspartyl-glutamate (NAAG)	glutamine	0.084048	0.545682	0.851436
N-acetyl-aspartyl-glutamate (NAAG)	glutamine conjugate of C6H10O2 (1)*	0.200152	0.146744	0.538345
N-acetyl-aspartyl-glutamate (NAAG)	glutamine conjugate of C6H10O2 (2)*	0.00552697	0.96836	0.992583
N-acetyl-aspartyl-glutamate (NAAG)	glutamine conjugate of C7H12O2*	-0.0396798	0.77574	0.940027
N-acetyl-aspartyl-glutamate (NAAG)	glutamine_degradant*	0.381971	0.0043697	0.0931885
N-acetyl-aspartyl-glutamate (NAAG)	glutarylcarnitine (C5-DC)	0.295854	0.029849	0.266539
N-acetyl-aspartyl-glutamate (NAAG)	glycerate	-0.0670478	0.63001	0.88768
N-acetyl-aspartyl-glutamate (NAAG)	glycerol	0.0603392	0.664709	0.901864
N-acetyl-aspartyl-glutamate (NAAG)	glycerol 3-phosphate	0.0741376	0.594183	0.873318
N-acetyl-aspartyl-glutamate (NAAG)	glycerophosphoethanolamine	0.113017	0.415828	0.782518
N-acetyl-aspartyl-glutamate (NAAG)	glycerophosphorylcholine (GPC)	0.0547742	0.694036	0.912802
N-acetyl-aspartyl-glutamate (NAAG)	glycine	-0.00834763	0.952229	0.988736
N-acetyl-aspartyl-glutamate (NAAG)	glycine conjugate of C10H14O2 (1)*	0.173382	0.209915	0.617438
N-acetyl-aspartyl-glutamate (NAAG)	glyco-beta-muricholate	-0.184997	0.180497	0.583327
N-acetyl-aspartyl-glutamate (NAAG)	glycochenodeoxycholate	0.269068	0.0491345	0.336328
N-acetyl-aspartyl-glutamate (NAAG)	glycochenodeoxycholate 3-sulfate	0.334019	0.0135701	0.177829
N-acetyl-aspartyl-glutamate (NAAG)	glycochenodeoxycholate glucuronide (1)	0.130627	0.346454	0.73606
N-acetyl-aspartyl-glutamate (NAAG)	glycocholate	0.14412	0.298468	0.699584
N-acetyl-aspartyl-glutamate (NAAG)	glycocholenate sulfate*	0.186049	0.177986	0.580303
N-acetyl-aspartyl-glutamate (NAAG)	glycodeoxycholate	-0.0131556	0.924779	0.982167
N-acetyl-aspartyl-glutamate (NAAG)	glycodeoxycholate 3-sulfate	-0.0379264	0.785408	0.94313
N-acetyl-aspartyl-glutamate (NAAG)	glycohyocholate	0.185232	0.179934	0.582649
N-acetyl-aspartyl-glutamate (NAAG)	glycolithocholate	-0.0275316	0.843344	0.960148
N-acetyl-aspartyl-glutamate (NAAG)	glycolithocholate sulfate*	0.0207738	0.881475	0.970506
N-acetyl-aspartyl-glutamate (NAAG)	glycosyl ceramide (d18:1/20:0, d16:1/22:0)*	0.102497	0.460809	0.808705
N-acetyl-aspartyl-glutamate (NAAG)	glycosyl ceramide (d18:1/23:1, d17:1/24:1)*	-0.0824471	0.553386	0.855279
N-acetyl-aspartyl-glutamate (NAAG)	glycosyl ceramide (d18:2/24:1, d18:1/24:2)*	-0.142824	0.30288	0.703117
N-acetyl-aspartyl-glutamate (NAAG)	glycosyl-N-(2-hydroxynervonoyl)-sphingosine (d18:1/24:1(2OH))*	-0.0649895	0.640576	0.892179
N-acetyl-aspartyl-glutamate (NAAG)	glycosyl-N-behenoyl-sphingadienine (d18:2/22:0)*	0.12064	0.38487	0.762547
N-acetyl-aspartyl-glutamate (NAAG)	glycosyl-N-behenoyl-sphingosine (d18:1/22:0)*	0.0100248	0.942646	0.986565
N-acetyl-aspartyl-glutamate (NAAG)	glycosyl-N-nervonoyl-sphingosine (d18:1/24:1)*	-0.198247	0.15071	0.544253
N-acetyl-aspartyl-glutamate (NAAG)	glycosyl-N-palmitoyl-sphingosine (d18:1/16:0)	-0.179798	0.193274	0.598594
N-acetyl-aspartyl-glutamate (NAAG)	glycosyl-N-stearoyl-sphingosine (d18:1/18:0)	0.00827139	0.952665	0.98882
N-acetyl-aspartyl-glutamate (NAAG)	glycoursodeoxycholate	0.193825	0.160215	0.557788
N-acetyl-aspartyl-glutamate (NAAG)	glycoursodeoxycholic acid sulfate (1)	0.326347	0.0160235	0.194519
N-acetyl-aspartyl-glutamate (NAAG)	guaiacol sulfate	-0.0709358	0.610251	0.879916
N-acetyl-aspartyl-glutamate (NAAG)	guanidinoacetate	0.226987	0.0988203	0.458741
N-acetyl-aspartyl-glutamate (NAAG)	gulonate*	0.0755098	0.587354	0.870138
N-acetyl-aspartyl-glutamate (NAAG)	heme	-0.208081	0.131075	0.514554
N-acetyl-aspartyl-glutamate (NAAG)	heptanoate (7:0)	-0.112407	0.418365	0.784001
N-acetyl-aspartyl-glutamate (NAAG)	heptenedioate (C7:1-DC)*	0.0121593	0.930461	0.983644
N-acetyl-aspartyl-glutamate (NAAG)	hexadecadienoate (16:2n6)	0.0498189	0.720531	0.922232
N-acetyl-aspartyl-glutamate (NAAG)	hexadecanedioate (C16)	0.0542405	0.696873	0.913828
N-acetyl-aspartyl-glutamate (NAAG)	hexadecasphingosine (d16:1)*	0.0504288	0.717252	0.921014
N-acetyl-aspartyl-glutamate (NAAG)	hexadecenedioate (C16:1-DC)*	0.202668	0.141628	0.530882
N-acetyl-aspartyl-glutamate (NAAG)	hexanoylcarnitine (C6)	0.165085	0.232893	0.640899
N-acetyl-aspartyl-glutamate (NAAG)	hexanoylglutamine	0.0110158	0.936987	0.985277
N-acetyl-aspartyl-glutamate (NAAG)	hippurate	-0.190928	0.166677	0.566008
N-acetyl-aspartyl-glutamate (NAAG)	histidine	0.158452	0.252464	0.660084
N-acetyl-aspartyl-glutamate (NAAG)	histidine betaine (hercynine)*	-0.0386331	0.781508	0.941927
N-acetyl-aspartyl-glutamate (NAAG)	homoarginine	0.251077	0.0670534	0.387672
N-acetyl-aspartyl-glutamate (NAAG)	homocitrulline	0.000724223	0.995853	0.99897
N-acetyl-aspartyl-glutamate (NAAG)	homostachydrine*	0.0158186	0.909611	0.978204
N-acetyl-aspartyl-glutamate (NAAG)	homovanillate (HVA)	0.26938	0.0488624	0.335457
N-acetyl-aspartyl-glutamate (NAAG)	hydantoin-5-propionate	0.310082	0.0224968	0.23178
N-acetyl-aspartyl-glutamate (NAAG)	hydroquinone sulfate	0.0471508	0.734936	0.92709
N-acetyl-aspartyl-glutamate (NAAG)	hydroxy-CMPF*	0.0739089	0.595324	0.873776
N-acetyl-aspartyl-glutamate (NAAG)	hydroxy-N6,N6,N6-trimethyllysine*	0.174462	0.207046	0.614281
N-acetyl-aspartyl-glutamate (NAAG)	hydroxyasparagine	-0.0907566	0.513972	0.83618
N-acetyl-aspartyl-glutamate (NAAG)	hydroxypalmitoyl sphingomyelin (d18:1/16:0(OH))	-0.300248	0.0273906	0.255574
N-acetyl-aspartyl-glutamate (NAAG)	hyocholate	0.171031	0.216257	0.624084
N-acetyl-aspartyl-glutamate (NAAG)	hypotaurine	0.187345	0.17493	0.576467
N-acetyl-aspartyl-glutamate (NAAG)	hypoxanthine	0.199466	0.148163	0.540642
N-acetyl-aspartyl-glutamate (NAAG)	imidazole lactate	-0.0141414	0.919161	0.980713
N-acetyl-aspartyl-glutamate (NAAG)	imidazole propionate	0.400419	0.00269761	0.0694476
N-acetyl-aspartyl-glutamate (NAAG)	iminodiacetate (IDA)	-0.154412	0.264917	0.67145
N-acetyl-aspartyl-glutamate (NAAG)	indole-3-carboxylate	-0.284881	0.0368038	0.293874
N-acetyl-aspartyl-glutamate (NAAG)	indoleacetate	-0.210978	0.125675	0.5063
N-acetyl-aspartyl-glutamate (NAAG)	indoleacetoylcarnitine*	-0.165771	0.230929	0.638949
N-acetyl-aspartyl-glutamate (NAAG)	indoleacetylglutamine	-0.0295844	0.831826	0.956728
N-acetyl-aspartyl-glutamate (NAAG)	indolelactate	0.424738	0.0013686	0.044797
N-acetyl-aspartyl-glutamate (NAAG)	indolepropionate	0.0712407	0.608713	0.879227
N-acetyl-aspartyl-glutamate (NAAG)	indolin-2-one	-0.0807472	0.561622	0.858998
N-acetyl-aspartyl-glutamate (NAAG)	inosine	0.292037	0.0321323	0.275703
N-acetyl-aspartyl-glutamate (NAAG)	isobutyrylcarnitine (C4)	-0.178578	0.196362	0.602534
N-acetyl-aspartyl-glutamate (NAAG)	isobutyrylglycine (C4)	-0.090223	0.516459	0.837472
N-acetyl-aspartyl-glutamate (NAAG)	isocaproate (i6:0)	0.222205	0.106328	0.473422
N-acetyl-aspartyl-glutamate (NAAG)	isocitric lactone	0.0971677	0.484563	0.821071
N-acetyl-aspartyl-glutamate (NAAG)	isoleucine	0.417038	0.00170589	0.0517792
N-acetyl-aspartyl-glutamate (NAAG)	isoleucylglycine	0.0903927	0.515668	0.837107
N-acetyl-aspartyl-glutamate (NAAG)	isoursodeoxycholate	0.293006	0.0315396	0.27339
N-acetyl-aspartyl-glutamate (NAAG)	isovalerate (C5)	0.279283	0.0408375	0.30881
N-acetyl-aspartyl-glutamate (NAAG)	isovalerylcarnitine (C5)	0.216619	0.115646	0.489593
N-acetyl-aspartyl-glutamate (NAAG)	isovalerylglycine	-0.0483705	0.728339	0.924879
N-acetyl-aspartyl-glutamate (NAAG)	kynurenate	0.369163	0.00601289	0.112447
N-acetyl-aspartyl-glutamate (NAAG)	kynurenine	0.339889	0.0119174	0.165869
N-acetyl-aspartyl-glutamate (NAAG)	lactate	0.110349	0.426991	0.789398
N-acetyl-aspartyl-glutamate (NAAG)	lactosyl-N-behenoyl-sphingosine (d18:1/22:0)*	0.061254	0.659934	0.899924
N-acetyl-aspartyl-glutamate (NAAG)	lactosyl-N-nervonoyl-sphingosine (d18:1/24:1)*	-0.17591	0.203241	0.610018
N-acetyl-aspartyl-glutamate (NAAG)	lactosyl-N-palmitoyl-sphingosine (d18:1/16:0)	-0.116371	0.402034	0.773801
N-acetyl-aspartyl-glutamate (NAAG)	laurate (12:0)	0.263655	0.0540587	0.351643
N-acetyl-aspartyl-glutamate (NAAG)	laurylcarnitine (C12)	0.160206	0.247185	0.655068
N-acetyl-aspartyl-glutamate (NAAG)	leucine	0.346598	0.0102436	0.152471
N-acetyl-aspartyl-glutamate (NAAG)	leucylalanine	-0.0300038	0.829478	0.956016
N-acetyl-aspartyl-glutamate (NAAG)	leucylglycine	-0.163696	0.236901	0.644938
N-acetyl-aspartyl-glutamate (NAAG)	levulinate (4-oxovalerate)	0.0566297	0.684206	0.90931
N-acetyl-aspartyl-glutamate (NAAG)	lignoceroyl sphingomyelin (d18:1/24:0)	-0.0541643	0.697278	0.913953
N-acetyl-aspartyl-glutamate (NAAG)	lignoceroylcarnitine (C24)*	0.280579	0.0398726	0.305262
N-acetyl-aspartyl-glutamate (NAAG)	linoleate (18:2n6)	0.00217267	0.98756	0.997092
N-acetyl-aspartyl-glutamate (NAAG)	linolenate (18:3n3 or 3n6)	-0.116676	0.400794	0.772972
N-acetyl-aspartyl-glutamate (NAAG)	linoleoyl ethanolamide	0.1336	0.335492	0.728508
N-acetyl-aspartyl-glutamate (NAAG)	linoleoyl-arachidonoyl-glycerol (18:2/20:4) [1]*	0.395845	0.00304802	0.0748754
N-acetyl-aspartyl-glutamate (NAAG)	linoleoyl-arachidonoyl-glycerol (18:2/20:4) [2]*	0.115075	0.407332	0.777155
N-acetyl-aspartyl-glutamate (NAAG)	linoleoyl-docosahexaenoyl-glycerol (18:2/22:6) [2]*	0.102344	0.46148	0.809047
N-acetyl-aspartyl-glutamate (NAAG)	linoleoyl-linolenoyl-glycerol (18:2/18:3) [2]*	0.242157	0.0776966	0.413508
N-acetyl-aspartyl-glutamate (NAAG)	linoleoyl-linoleoyl-glycerol (18:2/18:2) [1]*	0.309396	0.0228124	0.233424
N-acetyl-aspartyl-glutamate (NAAG)	linoleoyl-linoleoyl-glycerol (18:2/18:2) [2]*	0.248561	0.0699299	0.394926
N-acetyl-aspartyl-glutamate (NAAG)	linoleoylcarnitine (C18:2)*	0.236592	0.0849864	0.430435
N-acetyl-aspartyl-glutamate (NAAG)	linoleoylcholine*	-0.142789	0.303001	0.703331
N-acetyl-aspartyl-glutamate (NAAG)	lithocholate sulfate (1)	-0.0992205	0.475337	0.816287
N-acetyl-aspartyl-glutamate (NAAG)	lysine	0.0118544	0.932201	0.984062
N-acetyl-aspartyl-glutamate (NAAG)	malate	0.211206	0.125256	0.505624
N-acetyl-aspartyl-glutamate (NAAG)	maleate	0.196951	0.153452	0.548277
N-acetyl-aspartyl-glutamate (NAAG)	maltose	0.12895	0.352734	0.740599
N-acetyl-aspartyl-glutamate (NAAG)	maltotetraose	0.0753969	0.587915	0.870497
N-acetyl-aspartyl-glutamate (NAAG)	maltotriose	0.0246711	0.859446	0.964647
N-acetyl-aspartyl-glutamate (NAAG)	mannitol/sorbitol	0.243682	0.0757882	0.409083
N-acetyl-aspartyl-glutamate (NAAG)	mannonate*	0.0316752	0.820132	0.95327
N-acetyl-aspartyl-glutamate (NAAG)	mannose	-0.246884	0.0719016	0.399792
N-acetyl-aspartyl-glutamate (NAAG)	margarate (17:0)	-0.138327	0.318517	0.715511
N-acetyl-aspartyl-glutamate (NAAG)	margaroylcarnitine (C17)*	0.0126167	0.927852	0.983035
N-acetyl-aspartyl-glutamate (NAAG)	metabolonic lactone sulfate	0.0618639	0.656758	0.898639
N-acetyl-aspartyl-glutamate (NAAG)	methionine	0.35628	0.00818751	0.13411
N-acetyl-aspartyl-glutamate (NAAG)	methionine sulfone	0.0735277	0.597229	0.87454
N-acetyl-aspartyl-glutamate (NAAG)	methionine sulfoxide	-0.0499714	0.719711	0.921926
N-acetyl-aspartyl-glutamate (NAAG)	methyl glucopyranoside (alpha + beta)	-0.244826	0.0743815	0.405914
N-acetyl-aspartyl-glutamate (NAAG)	methyl indole-3-acetate	-0.0684253	0.622979	0.884933
N-acetyl-aspartyl-glutamate (NAAG)	methyl-4-hydroxybenzoate sulfate	0.148037	0.285391	0.688856
N-acetyl-aspartyl-glutamate (NAAG)	myo-inositol	0.12651	0.361993	0.747029
N-acetyl-aspartyl-glutamate (NAAG)	myristate (14:0)	0.0348771	0.802299	0.947903
N-acetyl-aspartyl-glutamate (NAAG)	myristoleate (14:1n5)	-0.0206213	0.882339	0.970748
N-acetyl-aspartyl-glutamate (NAAG)	myristoleoylcarnitine (C14:1)*	0.019859	0.88666	0.971964
N-acetyl-aspartyl-glutamate (NAAG)	myristoyl dihydrosphingomyelin (d18:0/14:0)*	-0.104707	0.451143	0.803452
N-acetyl-aspartyl-glutamate (NAAG)	myristoyl-linoleoyl-glycerol (14:0/18:2) [1]*	0.429938	0.00117594	0.0404653
N-acetyl-aspartyl-glutamate (NAAG)	myristoyl-linoleoyl-glycerol (14:0/18:2) [2]*	0.429239	0.00120035	0.0410611
N-acetyl-aspartyl-glutamate (NAAG)	myristoylcarnitine (C14)	0.134515	0.332163	0.725813
N-acetyl-aspartyl-glutamate (NAAG)	N,N,N-trimethyl-5-aminovalerate	0.0114732	0.934376	0.984691
N-acetyl-aspartyl-glutamate (NAAG)	N,N,N-trimethyl-alanylproline betaine (TMAP)	0.438231	0.000918602	0.034429
N-acetyl-aspartyl-glutamate (NAAG)	N,N-dimethyl-5-aminovalerate	-0.130797	0.345819	0.735683
N-acetyl-aspartyl-glutamate (NAAG)	N,N-dimethyl-pro-pro	0.3498	0.00951912	0.146115
N-acetyl-aspartyl-glutamate (NAAG)	N,N-dimethylalanine	-0.120033	0.387286	0.764155
N-acetyl-aspartyl-glutamate (NAAG)	N-(2-furoyl)glycine	0.0100386	0.942567	0.986565
N-acetyl-aspartyl-glutamate (NAAG)	N-acetyl-1-methylhistidine*	0.0534854	0.700894	0.915223
N-acetyl-aspartyl-glutamate (NAAG)	N-acetyl-2-aminoadipate	-0.238727	0.0821294	0.423933
N-acetyl-aspartyl-glutamate (NAAG)	N-acetyl-2-aminooctanoate*	0.116143	0.402966	0.774468
N-acetyl-beta-alanine	Liver fat (%)	0.150111	0.27862	0.68335
N-acetyl-beta-alanine	Sodium (mmol/L)	0.250876	0.0672796	0.388332
N-acetyl-beta-alanine	Potassium (mmol/L)	-0.148745	0.283068	0.687047
N-acetyl-beta-alanine	Creatinine (mg/dL)	0.250496	0.0677093	0.389506
N-acetyl-beta-alanine	Urea (BUN) (mg/dL)	0.341955	0.0113787	0.161638
N-acetyl-beta-alanine	Uric acid (mg/dL)	0.274277	0.0447467	0.32233
N-acetyl-beta-alanine	ALT (IU/L)	0.133908	0.334369	0.727553
N-acetyl-beta-alanine	AST (IU/L)	0.150857	0.276211	0.681415
N-acetyl-beta-alanine	GGT (U/L)	0.304956	0.0249468	0.244032
N-acetyl-beta-alanine	Alkaline phosphatase (IU/L)	0.278625	0.0413347	0.310583
N-acetyl-beta-alanine	Total Bilirubin (mg/dL)	-0.217413	0.114285	0.487471
N-acetyl-beta-alanine	Albumin (g/dL)	0.223651	0.104012	0.469096
N-acetyl-beta-alanine	Creatine Kinase (U/L)	0.190979	0.166562	0.56589
N-acetyl-beta-alanine	Total cholesterol (mg/dL)	0.0882891	0.525526	0.842014
N-acetyl-beta-alanine	High Density Lipoprotein (mg/dL)	0.0976384	0.482439	0.819959
N-acetyl-beta-alanine	Low Density Lipoprotein (mg/dL)	0.0573052	0.68064	0.908012
N-acetyl-beta-alanine	Triglycerides (mg/dL)	0.12784	0.356926	0.743656
N-acetyl-beta-alanine	Glucose (mg/dL)	0.164788	0.233746	0.641729
N-acetyl-beta-alanine	Insulin (mg/dL)	0.0169262	0.903311	0.976584
N-acetyl-beta-alanine	Weight (kg)	0.0176876	0.898983	0.97542
N-acetyl-beta-alanine	Body mass index (kg/m2)	-0.093862	0.499615	0.828816
N-acetyl-beta-alanine	Heart rate (bpm)	0.139527	0.314296	0.712236
N-acetyl-beta-alanine	Systolic blood pressure (mmHg)	0.136141	0.326299	0.721349
N-acetyl-beta-alanine	Diastolic blood pressure (mmHg)	0.0403377	0.772121	0.939048
N-acetyl-beta-alanine	Waist circumference (cm)	0.00877981	0.949759	0.988266
N-acetyl-beta-alanine	Hip circumference (cm)	0.00542265	0.968957	0.992791
N-acetyl-beta-alanine	Trunk fat mass (kg/m2)	-0.0947551	0.495525	0.826697
N-acetyl-beta-alanine	Trunk fat free mass (kg/m2)	0.130833	0.345689	0.735607
N-acetyl-beta-alanine	Trunk total body water (%)	0.178405	0.196805	0.603054
N-acetyl-beta-alanine	Left arm fat mass (kg/m2)	-0.130122	0.348337	0.73739
N-acetyl-beta-alanine	Left arm fat free mass (kg/m2)	0.208559	0.130171	0.513385
N-acetyl-beta-alanine	Left arm total body water (%)	0.178405	0.196805	0.603054
N-acetyl-beta-alanine	Right arm fat mass (kg/m2)	-0.114828	0.408345	0.777924
N-acetyl-beta-alanine	Right arm fat free mass (kg/m2)	0.188783	0.171583	0.572262
N-acetyl-beta-alanine	Right arm total body water (%)	0.178405	0.196805	0.603054
N-acetyl-beta-alanine	Left leg fat mass (kg/m2)	-0.105707	0.446811	0.800938
N-acetyl-beta-alanine	Left leg fat free mass (kg/m2)	0.136037	0.326671	0.721617
N-acetyl-beta-alanine	Left leg total body water (%)	0.178405	0.196805	0.603054
N-acetyl-beta-alanine	Right leg fat mass (kg/m2)	-0.0721477	0.604147	0.877415
N-acetyl-beta-alanine	Right leg fat free mass (kg/m2)	0.121062	0.383199	0.761492
N-acetyl-beta-alanine	Right leg total body water (%)	0.178405	0.196805	0.603054
N-acetyl-beta-alanine	(14 or 15)-methylpalmitate (a17:0 or i17:0)	0.190395	0.167888	0.567552
N-acetyl-beta-alanine	(16 or 17)-methylstearate (a19:0 or i19:0)	0.0988374	0.477051	0.817145
N-acetyl-beta-alanine	(2 or 3)-decenoate (10:1n7 or n8)	-0.140995	0.30918	0.708245
N-acetyl-beta-alanine	(N(1) + N(8))-acetylspermidine	0.0572899	0.68072	0.908012
N-acetyl-beta-alanine	(S)-3-hydroxybutyrylcarnitine	-0.00697541	0.960075	0.990548
N-acetyl-beta-alanine	1,2,3-benzenetriol sulfate (2)	0.159156	0.250337	0.658105
N-acetyl-beta-alanine	1,2-dilinoleoyl-GPC (18:2/18:2)	-0.0705546	0.612176	0.880629
N-acetyl-beta-alanine	1,2-dilinoleoyl-GPE (18:2/18:2)*	-0.0893992	0.520312	0.839401
N-acetyl-beta-alanine	1,2-dipalmitoyl-GPC (16:0/16:0)	0.0631599	0.650029	0.896066
N-acetyl-beta-alanine	1,3,7-trimethylurate	0.333321	0.0137793	0.179239
N-acetyl-beta-alanine	1,3-dimethylurate	0.32301	0.0172033	0.202072
N-acetyl-beta-alanine	1,5-anhydroglucitol (1,5-AG)	0.335925	0.0130132	0.173972
N-acetyl-beta-alanine	1,7-dimethylurate	0.338365	0.0123291	0.169052
N-acetyl-beta-alanine	1-(1-enyl-oleoyl)-GPE (P-18:1)*	0.271355	0.0471668	0.330071
N-acetyl-beta-alanine	1-(1-enyl-palmitoyl)-2-arachidonoyl-GPC (P-16:0/20:4)*	0.15769	0.254783	0.662279
N-acetyl-beta-alanine	1-(1-enyl-palmitoyl)-2-arachidonoyl-GPE (P-16:0/20:4)*	0.309396	0.0228124	0.233424
N-acetyl-beta-alanine	1-(1-enyl-palmitoyl)-2-linoleoyl-GPC (P-16:0/18:2)*	0.148923	0.282483	0.686596
N-acetyl-beta-alanine	1-(1-enyl-palmitoyl)-2-linoleoyl-GPE (P-16:0/18:2)*	0.300019	0.0275143	0.256202
N-acetyl-beta-alanine	1-(1-enyl-palmitoyl)-2-oleoyl-GPC (P-16:0/18:1)*	0.0541643	0.697278	0.913953
N-acetyl-beta-alanine	1-(1-enyl-palmitoyl)-2-oleoyl-GPE (P-16:0/18:1)*	0.253593	0.0642723	0.38053
N-acetyl-beta-alanine	1-(1-enyl-palmitoyl)-2-palmitoleoyl-GPC (P-16:0/16:1)*	-0.111492	0.422186	0.786535
N-acetyl-beta-alanine	1-(1-enyl-palmitoyl)-2-palmitoyl-GPC (P-16:0/16:0)*	-0.0639222	0.646084	0.894428
N-acetyl-beta-alanine	1-(1-enyl-palmitoyl)-GPC (P-16:0)*	0.084353	0.54422	0.850894
N-acetyl-beta-alanine	1-(1-enyl-palmitoyl)-GPE (P-16:0)*	0.224319	0.102957	0.466922
N-acetyl-beta-alanine	1-(1-enyl-stearoyl)-2-arachidonoyl-GPE (P-18:0/20:4)*	0.219135	0.111375	0.48227
N-acetyl-beta-alanine	1-(1-enyl-stearoyl)-2-linoleoyl-GPE (P-18:0/18:2)*	0.284162	0.0373023	0.295821
N-acetyl-beta-alanine	1-(1-enyl-stearoyl)-2-oleoyl-GPE (P-18:0/18:1)	0.282714	0.0383244	0.299599
N-acetyl-beta-alanine	1-(1-enyl-stearoyl)-GPE (P-18:0)*	0.301696	0.0266183	0.251914
N-acetyl-beta-alanine	1-arachidonoyl-GPC* (20:4)*	0.0585096	0.674298	0.905689
N-acetyl-beta-alanine	1-arachidonoyl-GPE (20:4n6)*	-0.0496665	0.721352	0.922506
N-acetyl-beta-alanine	1-arachidonoyl-GPI* (20:4)*	-0.0483705	0.728339	0.924879
N-acetyl-beta-alanine	1-arachidonylglycerol (20:4)	0.238884	0.0819222	0.423448
N-acetyl-beta-alanine	1-carboxyethylisoleucine	0.360915	0.00733712	0.125955
N-acetyl-beta-alanine	1-carboxyethylleucine	0.376939	0.00496093	0.100481
N-acetyl-beta-alanine	1-carboxyethylphenylalanine	0.396531	0.00299302	0.0740959
N-acetyl-beta-alanine	1-carboxyethyltyrosine	0.402104	0.00257785	0.0675049
N-acetyl-beta-alanine	1-carboxyethylvaline	0.307414	0.0237454	0.238228
N-acetyl-beta-alanine	1-dihomo-linolenylglycerol (20:3)	0.101963	0.463159	0.809998
N-acetyl-beta-alanine	1-docosahexaenoylglycerol (22:6)	-0.0132123	0.924456	0.982072
N-acetyl-beta-alanine	1-lignoceroyl-GPC (24:0)	0.0944177	0.497068	0.827398
N-acetyl-beta-alanine	1-linolenoyl-GPC (18:3)*	0.284315	0.0371961	0.295364
N-acetyl-beta-alanine	1-linoleoyl-2-arachidonoyl-GPC (18:2/20:4n6)*	0.0333524	0.810779	0.950283
N-acetyl-beta-alanine	1-linoleoyl-2-arachidonoyl-GPE (18:2/20:4)*	-0.0856555	0.537999	0.848108
N-acetyl-beta-alanine	1-linoleoyl-2-linolenoyl-GPC (18:2/18:3)*	0.199619	0.147847	0.540103
N-acetyl-beta-alanine	1-linoleoyl-GPC (18:2)	0.0263389	0.85005	0.962027
N-acetyl-beta-alanine	1-linoleoyl-GPE (18:2)*	-0.105394	0.448166	0.801718
N-acetyl-beta-alanine	1-linoleoyl-GPG (18:2)*	-0.115228	0.406706	0.776762
N-acetyl-beta-alanine	1-linoleoyl-GPI* (18:2)*	-0.0154374	0.91178	0.978773
N-acetyl-beta-alanine	1-linoleoylglycerol (18:2)	0.21113	0.125396	0.505829
N-acetyl-beta-alanine	1-methyl-4-imidazoleacetate	0.181018	0.19022	0.594786
N-acetyl-beta-alanine	1-methyl-5-imidazoleacetate	0.134134	0.333547	0.726913
N-acetyl-beta-alanine	1-methyl-5-imidazolelactate	0.249552	0.0687852	0.391962
N-acetyl-beta-alanine	1-methylhistidine	0.384868	0.0040582	0.0891734
N-acetyl-beta-alanine	1-methylnicotinamide	0.0510387	0.713978	0.91981
N-acetyl-beta-alanine	1-methylurate	0.327983	0.0154707	0.191
N-acetyl-beta-alanine	1-methylxanthine	0.2834	0.0378374	0.297892
N-acetyl-beta-alanine	1-myristoyl-2-arachidonoyl-GPC (14:0/20:4)*	0.272117	0.0465254	0.328027
N-acetyl-beta-alanine	1-myristoyl-2-palmitoyl-GPC (14:0/16:0)	0.270898	0.0475551	0.331443
N-acetyl-beta-alanine	1-myristoylglycerol (14:0)	0.267965	0.0501076	0.339201
N-acetyl-beta-alanine	1-oleoyl-2-arachidonoyl-GPE (18:1/20:4)*	-0.093501	0.501273	0.829636
N-acetyl-beta-alanine	1-oleoyl-2-docosahexaenoyl-GPC (18:1/22:6)*	0.0473795	0.733698	0.926601
N-acetyl-beta-alanine	1-oleoyl-2-linoleoyl-GPE (18:1/18:2)*	-0.0979226	0.481159	0.819335
N-acetyl-beta-alanine	1-oleoyl-GPC (18:1)	0.118506	0.393397	0.768215
N-acetyl-beta-alanine	1-oleoyl-GPE (18:1)	0.0633124	0.649239	0.895744
N-acetyl-beta-alanine	1-oleoyl-GPG (18:1)*	-0.0938658	0.499597	0.828804
N-acetyl-beta-alanine	1-oleoyl-GPI (18:1)	0.111492	0.422186	0.786535
N-acetyl-beta-alanine	1-oleoyl-GPS (18:1)	0.0542727	0.696701	0.913828
N-acetyl-beta-alanine	1-oleoylglycerol (18:1)	0.0756623	0.586598	0.869786
N-acetyl-beta-alanine	1-palmitoleoyl-2-linolenoyl-GPC (16:1/18:3)*	0.288093	0.034642	0.285638
N-acetyl-beta-alanine	1-palmitoleoyl-GPC* (16:1)*	0.135811	0.327483	0.722219
N-acetyl-beta-alanine	1-palmitoleoylglycerol (16:1)*	0.237926	0.0831929	0.426725
N-acetyl-beta-alanine	1-palmitoyl-2-arachidonoyl-GPC (16:0/20:4n6)	-0.0394511	0.776999	0.940507
N-acetyl-beta-alanine	1-palmitoyl-2-arachidonoyl-GPE (16:0/20:4)*	-0.0810749	0.56003	0.858195
N-acetyl-beta-alanine	1-palmitoyl-2-arachidonoyl-GPI (16:0/20:4)*	0.0255765	0.854343	0.963254
N-acetyl-beta-alanine	1-palmitoyl-2-dihomo-linolenoyl-GPC (16:0/20:3n3 or 6)*	-0.0953307	0.492898	0.825239
N-acetyl-beta-alanine	1-palmitoyl-2-docosahexaenoyl-GPC (16:0/22:6)	0.0903755	0.515748	0.837107
N-acetyl-beta-alanine	1-palmitoyl-2-docosahexaenoyl-GPE (16:0/22:6)*	-0.0155136	0.911346	0.978674
N-acetyl-beta-alanine	1-palmitoyl-2-linoleoyl-GPC (16:0/18:2)	-0.0564513	0.685148	0.909646
N-acetyl-beta-alanine	1-palmitoyl-2-linoleoyl-GPE (16:0/18:2)	-0.100591	0.469231	0.813156
N-acetyl-beta-alanine	1-palmitoyl-2-linoleoyl-GPI (16:0/18:2)	0.0450162	0.746526	0.930804
N-acetyl-beta-alanine	1-palmitoyl-2-oleoyl-GPC (16:0/18:1)	0.102039	0.462823	0.8098
N-acetyl-beta-alanine	1-palmitoyl-2-oleoyl-GPE (16:0/18:1)	0.111569	0.421867	0.786314
N-acetyl-beta-alanine	1-palmitoyl-2-oleoyl-GPI (16:0/18:1)*	0.174919	0.205839	0.613076
N-acetyl-beta-alanine	1-palmitoyl-2-palmitoleoyl-GPC (16:0/16:1)*	0.220888	0.108471	0.477245
N-acetyl-beta-alanine	1-palmitoyl-2-stearoyl-GPC (16:0/18:0)	0.0577473	0.678309	0.907152
N-acetyl-beta-alanine	1-palmitoyl-2-stearoyl-GPE (16:0/18:0)*	-0.0905543	0.514914	0.83674
N-acetyl-beta-alanine	1-palmitoyl-GPC (16:0)	-0.0534019	0.701339	0.915363
N-acetyl-beta-alanine	1-palmitoyl-GPE (16:0)	-0.051801	0.709892	0.918455
N-acetyl-beta-alanine	1-palmitoyl-GPG (16:0)*	-0.0463122	0.739482	0.928637
N-acetyl-beta-alanine	1-palmitoyl-GPI* (16:0)	0.0249666	0.857779	0.964173
N-acetyl-beta-alanine	1-palmitoylglycerol (16:0)	0.118963	0.391561	0.767058
N-acetyl-beta-alanine	1-ribosyl-imidazoleacetate*	0.250238	0.0680016	0.390199
N-acetyl-beta-alanine	1-stearoyl-2-arachidonoyl-GPC (18:0/20:4)	0.00758529	0.956587	0.989694
N-acetyl-beta-alanine	1-stearoyl-2-arachidonoyl-GPE (18:0/20:4)	-0.0022489	0.987123	0.996951
N-acetyl-beta-alanine	1-stearoyl-2-arachidonoyl-GPI (18:0/20:4)	0.0373928	0.788357	0.944053
N-acetyl-beta-alanine	1-stearoyl-2-arachidonoyl-GPS (18:0/20:4)	0.181336	0.189427	0.593996
N-acetyl-beta-alanine	1-stearoyl-2-docosahexaenoyl-GPC (18:0/22:6)	0.170574	0.217506	0.625287
N-acetyl-beta-alanine	1-stearoyl-2-docosahexaenoyl-GPE (18:0/22:6)*	0.128035	0.356189	0.743031
N-acetyl-beta-alanine	1-stearoyl-2-linoleoyl-GPC (18:0/18:2)*	-0.028016	0.840623	0.959221
N-acetyl-beta-alanine	1-stearoyl-2-linoleoyl-GPE (18:0/18:2)*	0.0103297	0.940904	0.986088
N-acetyl-beta-alanine	1-stearoyl-2-linoleoyl-GPI (18:0/18:2)	0.030303	0.827803	0.95552
N-acetyl-beta-alanine	1-stearoyl-2-oleoyl-GPC (18:0/18:1)	0.234	0.08856	0.437698
N-acetyl-beta-alanine	1-stearoyl-2-oleoyl-GPE (18:0/18:1)	0.22874	0.0961728	0.453609
N-acetyl-beta-alanine	1-stearoyl-2-oleoyl-GPI (18:0/18:1)*	0.183152	0.184958	0.588605
N-acetyl-beta-alanine	1-stearoyl-2-oleoyl-GPS (18:0/18:1)	0.143587	0.30028	0.701043
N-acetyl-beta-alanine	1-stearoyl-GPC (18:0)	-0.0248142	0.858639	0.964398
N-acetyl-beta-alanine	1-stearoyl-GPE (18:0)	0.0375453	0.787515	0.943787
N-acetyl-beta-alanine	1-stearoyl-GPG (18:0)	-0.00499342	0.971413	0.99329
N-acetyl-beta-alanine	1-stearoyl-GPI (18:0)	-0.0337336	0.808657	0.949787
N-acetyl-beta-alanine	10-heptadecenoate (17:1n7)	0.0309129	0.824392	0.954582
N-acetyl-beta-alanine	10-nonadecenoate (19:1n9)	0.0965504	0.487355	0.82243
N-acetyl-beta-alanine	10-undecenoate (11:1n1)	0.204498	0.137992	0.525321
N-acetyl-beta-alanine	11-ketoetiocholanolone glucuronide	0.118624	0.392921	0.768045
N-acetyl-beta-alanine	11beta-hydroxyandrosterone glucuronide	0.259386	0.0582183	0.363865
N-acetyl-beta-alanine	11beta-hydroxyetiocholanolone glucuronide*	0.0163403	0.906643	0.977467
N-acetyl-beta-alanine	12,13-DiHOME	0.112721	0.417059	0.78319
N-acetyl-beta-alanine	12-HETE	0.188995	0.171093	0.571756
N-acetyl-beta-alanine	13-HODE + 9-HODE	0.179264	0.194621	0.600358
N-acetyl-beta-alanine	16a-hydroxy DHEA 3-sulfate	0.00865256	0.950486	0.988392
N-acetyl-beta-alanine	17alpha-hydroxypregnanolone glucuronide	0.11397	0.411883	0.780284
N-acetyl-beta-alanine	17alpha-hydroxypregnenolone 3-sulfate	-0.00732036	0.958102	0.990135
N-acetyl-beta-alanine	2'-deoxyuridine	-0.0283972	0.838483	0.958604
N-acetyl-beta-alanine	2'-O-methyluridine	0.151668	0.273607	0.679174
N-acetyl-beta-alanine	2,3-dihydroxy-2-methylbutyrate	0.182241	0.187192	0.591293
N-acetyl-beta-alanine	2,3-dihydroxy-5-methylthio-4-pentenoate (DMTPA)*	0.4425	0.000806959	0.0315692
N-acetyl-beta-alanine	2,3-dihydroxyisovalerate	0.0762886	0.583495	0.868575
N-acetyl-beta-alanine	2,4-di-tert-butylphenol	0.163408	0.23774	0.645843
N-acetyl-beta-alanine	2,6-dihydroxybenzoic acid	0.433124	0.0010703	0.0380292
N-acetyl-beta-alanine	2-acetamidophenol sulfate	0.376549	0.00500957	0.101009
N-acetyl-beta-alanine	2-aminoadipate	0.199771	0.147531	0.539612
N-acetyl-beta-alanine	2-aminobutyrate	0.122851	0.376155	0.756663
N-acetyl-beta-alanine	2-aminoheptanoate	0.14191	0.30602	0.705734
N-acetyl-beta-alanine	2-aminooctanoate	0.159672	0.248784	0.65663
N-acetyl-beta-alanine	2-aminophenol sulfate	0.395845	0.00304802	0.0748754
N-acetyl-beta-alanine	2-arachidonoylglycerol (20:4)	0.247098	0.0716477	0.399147
N-acetyl-beta-alanine	2-hydroxy-3-methylvalerate	0.237202	0.0841623	0.428865
N-acetyl-beta-alanine	2-hydroxy-4-(methylthio)butanoic acid	0.357271	0.00799883	0.132288
N-acetyl-beta-alanine	2-hydroxyarachidate*	0.106613	0.442901	0.798707
N-acetyl-beta-alanine	2-hydroxybehenate	0.0780255	0.574928	0.864825
N-acetyl-beta-alanine	2-hydroxybutyrate/2-hydroxyisobutyrate	0.128188	0.355611	0.742565
N-acetyl-beta-alanine	2-hydroxydecanoate	0.240557	0.0797411	0.418286
N-acetyl-beta-alanine	2-hydroxyglutarate	0.172251	0.212949	0.620758
N-acetyl-beta-alanine	2-hydroxyhippurate (salicylurate)	0.240328	0.0800366	0.418951
N-acetyl-beta-alanine	2-hydroxylaurate	-0.0774157	0.57793	0.866105
N-acetyl-beta-alanine	2-hydroxynervonate*	-0.0590433	0.671496	0.904536
N-acetyl-beta-alanine	2-hydroxyoctanoate	0.243148	0.0764519	0.410632
N-acetyl-beta-alanine	2-hydroxypalmitate	-0.0634648	0.64845	0.895431
N-acetyl-beta-alanine	2-hydroxyphenylacetate	0.298571	0.0283083	0.25977
N-acetyl-beta-alanine	2-hydroxyphytanate*	0.412845	0.00191918	0.0558633
N-acetyl-beta-alanine	2-hydroxysebacate	0.133457	0.336015	0.728896
N-acetyl-beta-alanine	2-hydroxystearate	0.148999	0.282234	0.686378
N-acetyl-beta-alanine	2-isopropylmalate	0.186445	0.17705	0.579218
N-acetyl-beta-alanine	2-keto-3-deoxy-gluconate	0.184143	0.182552	0.585777
N-acetyl-beta-alanine	2-ketocaprylate	0.226453	0.0996372	0.460441
N-acetyl-beta-alanine	2-linoleoylglycerol (18:2)	0.154949	0.26324	0.67016
N-acetyl-beta-alanine	2-methoxyhydroquinone sulfate (1)	0.362616	0.00704491	0.123136
N-acetyl-beta-alanine	2-methoxyhydroquinone sulfate (2)	0.276134	0.0432622	0.317164
N-acetyl-beta-alanine	2-methoxyresorcinol sulfate	0.250533	0.0676668	0.389372
N-acetyl-beta-alanine	2-methylbutyrylcarnitine (C5)	0.453097	0.000580725	0.025208
N-acetyl-beta-alanine	2-methylserine	0.331376	0.0143761	0.18351
N-acetyl-beta-alanine	2-naphthol sulfate	-0.0878597	0.52755	0.843018
N-acetyl-beta-alanine	2-O-methylascorbic acid	0.100515	0.469569	0.813345
N-acetyl-beta-alanine	2-oleoylglycerol (18:1)	0.072547	0.602142	0.876589
N-acetyl-beta-alanine	2-oxoarginine*	0.306956	0.0239651	0.239298
N-acetyl-beta-alanine	2-palmitoleoyl-GPC* (16:1)*	0.0228321	0.869828	0.967403
N-acetyl-beta-alanine	2-palmitoyl-GPC* (16:0)*	-0.0942634	0.497775	0.82771
N-acetyl-beta-alanine	2-piperidinone	0.217305	0.114469	0.487677
N-acetyl-beta-alanine	2-stearoyl-GPE (18:0)*	0.105012	0.449819	0.802751
N-acetyl-beta-alanine	21-hydroxypregnenolone disulfate	0.0878597	0.52755	0.843018
N-acetyl-beta-alanine	21-hydroxypregnenolone monosulfate (1)	-0.0109612	0.937298	0.985364
N-acetyl-beta-alanine	2R,3R-dihydroxybutyrate	0.197561	0.152157	0.546422
N-acetyl-beta-alanine	3,4-dihydroxybutyrate	0.183533	0.18403	0.58754
N-acetyl-beta-alanine	3,5-dichloro-2,6-dihydroxybenzoic acid	0.156242	0.259228	0.66652
N-acetyl-beta-alanine	3,7-dimethylurate	0.0555893	0.689711	0.911408
N-acetyl-beta-alanine	3-(3-amino-3-carboxypropyl)uridine*	0.248409	0.0701074	0.395252
N-acetyl-beta-alanine	3-(3-hydroxyphenyl)propionate	-0.0182013	0.896066	0.974701
N-acetyl-beta-alanine	3-(3-hydroxyphenyl)propionate sulfate	0.0970927	0.484901	0.821236
N-acetyl-beta-alanine	3-(4-hydroxyphenyl)lactate (HPLA)	0.315571	0.0201018	0.218957
N-acetyl-beta-alanine	3-acetylphenol sulfate	0.116662	0.400853	0.773064
N-acetyl-beta-alanine	3-amino-2-piperidone	0.154031	0.266113	0.672504
N-acetyl-beta-alanine	3-aminoisobutyrate	0.143816	0.299502	0.70038
N-acetyl-beta-alanine	3-bromo-5-chloro-2,6-dihydroxybenzoic acid*	0.242767	0.0769288	0.411749
N-acetyl-beta-alanine	3-carboxy-4-methyl-5-pentyl-2-furanpropionate (3-CMPFP)	0.274176	0.0448291	0.322505
N-acetyl-beta-alanine	3-carboxy-4-methyl-5-propyl-2-furanpropanoate (CMPF)	0.206327	0.134427	0.519787
N-acetyl-beta-alanine	3-decenoylcarnitine	0.0606347	0.663165	0.901352
N-acetyl-beta-alanine	3-ethylcatechol sulfate (1)	-0.0766633	0.581642	0.867737
N-acetyl-beta-alanine	3-formylindole	0.140309	0.311564	0.710037
N-acetyl-beta-alanine	3-hydroxy-2-ethylpropionate	0.365657	0.00654791	0.118115
N-acetyl-beta-alanine	3-hydroxy-2-methylpyridine sulfate	-0.0912212	0.511811	0.835279
N-acetyl-beta-alanine	3-hydroxy-3-methylglutarate	0.0271012	0.845762	0.960732
N-acetyl-beta-alanine	3-hydroxyadipate	0.00987607	0.943495	0.986728
N-acetyl-beta-alanine	3-hydroxybutyrate (BHBA)	-0.146712	0.28977	0.692393
N-acetyl-beta-alanine	3-hydroxybutyroylglycine	-0.136736	0.324167	0.719765
N-acetyl-beta-alanine	3-hydroxydecanoate	0.000190585	0.998909	0.999629
N-acetyl-beta-alanine	3-hydroxydecanoylcarnitine	-0.0085001	0.951357	0.988563
N-acetyl-beta-alanine	3-hydroxydodecanedioate*	-0.113061	0.415643	0.78246
N-acetyl-beta-alanine	3-hydroxyhexanoate	0.0901468	0.516815	0.837665
N-acetyl-beta-alanine	3-hydroxyhexanoylcarnitine (1)	-0.198708	0.149743	0.542944
N-acetyl-beta-alanine	3-hydroxyhippurate	0.0439489	0.752342	0.932718
N-acetyl-beta-alanine	3-hydroxyhippurate sulfate	0.0828086	0.551642	0.854524
N-acetyl-beta-alanine	3-hydroxyisobutyrate	0.12308	0.37526	0.756082
N-acetyl-beta-alanine	3-hydroxylaurate	-0.0392986	0.777839	0.940728
N-acetyl-beta-alanine	3-hydroxyoctanoate	-0.0136078	0.922201	0.981588
N-acetyl-beta-alanine	3-hydroxyoctanoylcarnitine (1)	0.0203164	0.884067	0.971157
N-acetyl-beta-alanine	3-hydroxyoctanoylcarnitine (2)	-0.00712788	0.959203	0.990343
N-acetyl-beta-alanine	3-hydroxyoleoylcarnitine	-0.112855	0.416502	0.782883
N-acetyl-beta-alanine	3-hydroxypyridine sulfate	-0.0440252	0.751926	0.932603
N-acetyl-beta-alanine	3-hydroxystachydrine*	-0.0403813	0.771881	0.938909
N-acetyl-beta-alanine	3-indoleglyoxylic acid	0.268306	0.0498051	0.338279
N-acetyl-beta-alanine	3-indoxyl sulfate	0.0808462	0.561141	0.858677
N-acetyl-beta-alanine	3-methoxycatechol sulfate (1)	0.273185	0.0456394	0.325013
N-acetyl-beta-alanine	3-methoxycatechol sulfate (2)	0.166065	0.230091	0.638106
N-acetyl-beta-alanine	3-methoxytyramine sulfate	0.0600577	0.666181	0.902564
N-acetyl-beta-alanine	3-methoxytyrosine	0.132838	0.338282	0.730406
N-acetyl-beta-alanine	3-methyl catechol sulfate (1)	0.0222985	0.872845	0.968224
N-acetyl-beta-alanine	3-methyl-2-oxobutyrate	0.188107	0.17315	0.574253
N-acetyl-beta-alanine	3-methyl-2-oxovalerate	0.160435	0.246502	0.65437
N-acetyl-beta-alanine	3-methyladipate	0.0459038	0.7417	0.92935
N-acetyl-beta-alanine	3-methylcytidine	0.125865	0.364467	0.748912
N-acetyl-beta-alanine	3-methylglutaconate	0.0242043	0.862079	0.965362
N-acetyl-beta-alanine	3-methylglutarylcarnitine (2)	0.103107	0.458131	0.807254
N-acetyl-beta-alanine	3-methylhistidine	0.213875	0.120446	0.497699
N-acetyl-beta-alanine	3-methylxanthine	0.0157423	0.910045	0.978289
N-acetyl-beta-alanine	3-phenylpropionate (hydrocinnamate)	-0.0214599	0.87759	0.96951
N-acetyl-beta-alanine	3-phosphoglycerate	0.145721	0.293076	0.695192
N-acetyl-beta-alanine	3-sulfo-L-alanine	0.0289268	0.835512	0.957698
N-acetyl-beta-alanine	3-ureidopropionate	0.100362	0.470247	0.813657
N-acetyl-beta-alanine	3b-hydroxy-5-cholenoic acid	0.0235377	0.865842	0.966419
N-acetyl-beta-alanine	3beta,7alpha-dihydroxy-5-cholestenoate	-0.145874	0.292566	0.694753
N-acetyl-beta-alanine	3beta-hydroxy-5-cholestenoate	-0.0388412	0.78036	0.941494
N-acetyl-beta-alanine	4-acetamidobutanoate	0.160053	0.247641	0.655513
N-acetyl-beta-alanine	4-acetylcatechol sulfate (1)	0.187305	0.175025	0.576662
N-acetyl-beta-alanine	4-acetylphenyl sulfate	0.320962	0.0179632	0.2066
N-acetyl-beta-alanine	4-allylcatechol sulfate	0.148999	0.282234	0.686378
N-acetyl-beta-alanine	4-allylphenol sulfate	-0.245969	0.0729955	0.402509
N-acetyl-beta-alanine	4-chlorobenzoic acid	0.00255384	0.985377	0.996485
N-acetyl-beta-alanine	4-cholesten-3-one	-0.0622451	0.654776	0.897807
N-acetyl-beta-alanine	4-ethylcatechol sulfate	-0.0245092	0.860359	0.964854
N-acetyl-beta-alanine	4-ethylphenyl sulfate	0.00125786	0.992798	0.998247
N-acetyl-beta-alanine	4-guanidinobutanoate	0.334045	0.0135625	0.177785
N-acetyl-beta-alanine	4-hydroxy-2-oxoglutaric acid	-0.163331	0.237962	0.646064
N-acetyl-beta-alanine	4-hydroxychlorothalonil	-0.218906	0.111758	0.482955
N-acetyl-beta-alanine	4-hydroxycoumarin	-0.0816738	0.557126	0.857024
N-acetyl-beta-alanine	4-hydroxyglutamate	0.417267	0.00169488	0.051532
N-acetyl-beta-alanine	4-hydroxyhippurate	0.169888	0.219389	0.627214
N-acetyl-beta-alanine	4-hydroxyphenylacetate	0.0594256	0.669491	0.903827
N-acetyl-beta-alanine	4-hydroxyphenylacetylglutamine	0.0804712	0.562965	0.85957
N-acetyl-beta-alanine	4-hydroxyphenylpyruvate	0.253974	0.0638591	0.379392
N-acetyl-beta-alanine	4-imidazoleacetate	0.00465116	0.973372	0.993803
N-acetyl-beta-alanine	4-methoxyphenol sulfate	-0.0507223	0.715676	0.920479
N-acetyl-beta-alanine	4-methyl-2-oxopentanoate	0.13947	0.314494	0.71235
N-acetyl-beta-alanine	4-methylcatechol sulfate	0.120793	0.384265	0.762119
N-acetyl-beta-alanine	4-methylguaiacol sulfate	0.0712028	0.608904	0.879402
N-acetyl-beta-alanine	4-methylhexanoylglutamine	0.135446	0.328795	0.723171
N-acetyl-beta-alanine	4-methylnonanoylcarnitine	0.0535618	0.700486	0.915108
N-acetyl-beta-alanine	4-oxo-retinoic acid	0.117439	0.397702	0.770898
N-acetyl-beta-alanine	4-vinylcatechol sulfate	-0.0287021	0.836772	0.958055
N-acetyl-beta-alanine	4-vinylphenol sulfate	-0.103335	0.45713	0.806739
N-acetyl-beta-alanine	5,6-dihydrothymine	0.10829	0.435718	0.794565
N-acetyl-beta-alanine	5,6-dihydrouracil	-0.107299	0.439954	0.796959
N-acetyl-beta-alanine	5,6-dihydrouridine	0.137259	0.322301	0.718283
N-acetyl-beta-alanine	5-(galactosylhydroxy)-L-lysine	-0.0773825	0.578093	0.866238
N-acetyl-beta-alanine	5-acetylamino-6-amino-3-methyluracil	0.210825	0.125955	0.506719
N-acetyl-beta-alanine	5-acetylamino-6-formylamino-3-methyluracil	0.0115135	0.934146	0.984691
N-acetyl-beta-alanine	5-dodecenoate (12:1n7)	0.00102916	0.994107	0.998571
N-acetyl-beta-alanine	5-dodecenoylcarnitine (C12:1)	0.0842767	0.544586	0.851013
N-acetyl-beta-alanine	5-hydroxyhexanoate	0.295761	0.0299033	0.266777
N-acetyl-beta-alanine	5-hydroxyindole sulfate	0.0727931	0.600907	0.876112
N-acetyl-beta-alanine	5-hydroxylysine	0.262283	0.0553686	0.355638
N-acetyl-beta-alanine	5-methylthioadenosine (MTA)	0.27631	0.0431237	0.316672
N-acetyl-beta-alanine	5-methyluridine (ribothymidine)	0.294149	0.0308517	0.270486
N-acetyl-beta-alanine	5-oxoproline	-0.0500476	0.719301	0.921822
N-acetyl-beta-alanine	5alpha-androstan-3alpha,17alpha-diol monosulfate	0.020745	0.881638	0.970622
N-acetyl-beta-alanine	5alpha-androstan-3alpha,17beta-diol 17-glucuronide	0.162329	0.240894	0.648977
N-acetyl-beta-alanine	5alpha-androstan-3alpha,17beta-diol disulfate	0.0579986	0.676986	0.906659
N-acetyl-beta-alanine	5alpha-androstan-3alpha,17beta-diol monosulfate (1)	0.0519535	0.709076	0.918224
N-acetyl-beta-alanine	5alpha-androstan-3alpha,17beta-diol monosulfate (2)	0.0843901	0.544043	0.850894
N-acetyl-beta-alanine	5alpha-androstan-3beta,17alpha-diol disulfate	-0.0357544	0.79743	0.946775
N-acetyl-beta-alanine	5alpha-androstan-3beta,17beta-diol disulfate	0.0549266	0.693227	0.912544
N-acetyl-beta-alanine	5alpha-androstan-3beta,17beta-diol monosulfate (2)	0.0242062	0.862069	0.965362
N-acetyl-beta-alanine	5alpha-pregnan-3beta,20alpha-diol disulfate	-0.0976939	0.482189	0.819848
N-acetyl-beta-alanine	5alpha-pregnan-3beta,20alpha-diol monosulfate (2)	-0.108672	0.434094	0.793695
N-acetyl-beta-alanine	5alpha-pregnan-3beta,20beta-diol monosulfate (1)	-0.0897656	0.518597	0.838612
N-acetyl-beta-alanine	5alpha-pregnan-diol disulfate	-0.191729	0.164871	0.563784
N-acetyl-beta-alanine	6-bromotryptophan	-0.0165809	0.905274	0.977077
N-acetyl-beta-alanine	6-hydroxyindole sulfate	0.113627	0.4133	0.781024
N-acetyl-beta-alanine	6-oxopiperidine-2-carboxylate	0.440595	0.000855194	0.0328019
N-acetyl-beta-alanine	7-HOCA	0.0821422	0.554859	0.855862
N-acetyl-beta-alanine	7-dehydrocholesterol	0.278701	0.0412773	0.310407
N-acetyl-beta-alanine	7-ketodeoxycholate	-0.0722838	0.603463	0.877187
N-acetyl-beta-alanine	7-methylguanine	0.147627	0.28674	0.689916
N-acetyl-beta-alanine	7-methylurate	0.138244	0.31881	0.715663
N-acetyl-beta-alanine	7-methylxanthine	-0.00385393	0.977935	0.994728
N-acetyl-beta-alanine	8-methoxykynurenate	0.248885	0.0695541	0.394009
N-acetyl-beta-alanine	9,10-DiHOME	0.0484467	0.727928	0.924738
N-acetyl-beta-alanine	9-hydroxystearate	0.0704245	0.612834	0.880911
N-acetyl-beta-alanine	acetoacetate	-0.0325401	0.815306	0.951806
N-acetyl-beta-alanine	acetylcarnitine (C2)	-0.0528683	0.704186	0.916482
N-acetyl-beta-alanine	acisoga	0.0901468	0.516815	0.837665
N-acetyl-beta-alanine	aconitate [cis or trans]	-0.0880884	0.526471	0.842362
N-acetyl-beta-alanine	adenine	0.244444	0.0748481	0.406973
N-acetyl-beta-alanine	adenosine 3',5'-cyclic monophosphate (cAMP)	0.0574472	0.679891	0.907677
N-acetyl-beta-alanine	AMP	0.221879	0.106855	0.474366
N-acetyl-beta-alanine	adipoylcarnitine (C6-DC)	0.0503564	0.717641	0.921158
N-acetyl-beta-alanine	adrenate (22:4n6)	-0.115533	0.405458	0.776101
N-acetyl-beta-alanine	alanine	0.242157	0.0776966	0.413508
N-acetyl-beta-alanine	allantoin	0.0870974	0.531152	0.844727
N-acetyl-beta-alanine	alpha-CMBHC glucuronide	0.0752925	0.588433	0.870706
N-acetyl-beta-alanine	alpha-hydroxycaproate	0.031714	0.819916	0.95327
N-acetyl-beta-alanine	alpha-hydroxyisocaproate	0.178883	0.195587	0.601508
N-acetyl-beta-alanine	alpha-hydroxyisovalerate	0.110349	0.426991	0.789398
N-acetyl-beta-alanine	alpha-ketobutyrate	0.0256547	0.853902	0.963151
N-acetyl-beta-alanine	alpha-ketoglutaramate*	0.170345	0.218133	0.6258
N-acetyl-beta-alanine	alpha-ketoglutarate	0.103259	0.457463	0.806909
N-acetyl-beta-alanine	alpha-tocopherol	-0.0338098	0.808233	0.949653
N-acetyl-beta-alanine	andro steroid monosulfate C19H28O6S (1)*	0.118201	0.394624	0.768983
N-acetyl-beta-alanine	androstenediol (3alpha, 17alpha) monosulfate (2)	0.0365542	0.792998	0.945356
N-acetyl-beta-alanine	androstenediol (3alpha, 17alpha) monosulfate (3)	-0.00331618	0.981013	0.995499
N-acetyl-beta-alanine	androstenediol (3beta,17beta) disulfate (1)	0.211816	0.124144	0.503757
N-acetyl-beta-alanine	androstenediol (3beta,17beta) disulfate (2)	0.157995	0.253854	0.66143
N-acetyl-beta-alanine	androstenediol (3beta,17beta) monosulfate (1)	0.202592	0.141781	0.531103
N-acetyl-beta-alanine	androstenediol (3beta,17beta) monosulfate (2)	0.283127	0.0380307	0.298684
N-acetyl-beta-alanine	androsterone glucuronide	0.259081	0.058525	0.364729
N-acetyl-beta-alanine	androsterone sulfate	0.0165047	0.905708	0.9772
N-acetyl-beta-alanine	anthranilate	0.111873	0.420592	0.785491
N-acetyl-beta-alanine	arabitol/xylitol	0.383953	0.00415439	0.0904789
N-acetyl-beta-alanine	arabonate/xylonate	0.00621307	0.964435	0.991641
N-acetyl-beta-alanine	arachidate (20:0)	0.218449	0.112528	0.484397
N-acetyl-beta-alanine	arachidonate (20:4n6)	-0.0190204	0.891416	0.973323
N-acetyl-beta-alanine	arachidonoylcarnitine (C20:4)	-0.11782	0.396161	0.769913
N-acetyl-beta-alanine	arachidonoylcholine	0.0165059	0.905701	0.9772
N-acetyl-beta-alanine	arachidoylcarnitine (C20)*	-0.0192528	0.890098	0.972976
N-acetyl-beta-alanine	argininate*	0.334934	0.0133003	0.175894
N-acetyl-beta-alanine	arginine	-0.00118163	0.993234	0.99835
N-acetyl-beta-alanine	ascorbic acid 2-sulfate	-0.160816	0.245367	0.653287
N-acetyl-beta-alanine	ascorbic acid 3-sulfate*	0.00468839	0.973159	0.993699
N-acetyl-beta-alanine	asparagine	0.126434	0.362284	0.747191
N-acetyl-beta-alanine	aspartate	0.276005	0.043364	0.317527
N-acetyl-beta-alanine	behenate (22:0)*	0.113627	0.4133	0.781024
N-acetyl-beta-alanine	behenoyl dihydrosphingomyelin (d18:0/22:0)*	0.229808	0.0945884	0.450362
N-acetyl-beta-alanine	behenoyl sphingomyelin (d18:1/22:0)*	0.253516	0.0643552	0.380746
N-acetyl-beta-alanine	behenoylcarnitine (C22)*	0.207434	0.132303	0.516467
N-acetyl-beta-alanine	benzoate	0.313436	0.0210062	0.2241
N-acetyl-beta-alanine	beta-alanine	0.452716	0.000587747	0.0254324
N-acetyl-beta-alanine	beta-citrylglutamate	0.183457	0.184215	0.587781
N-acetyl-beta-alanine	beta-cryptoxanthin	-0.117667	0.396777	0.770311
N-acetyl-beta-alanine	beta-hydroxyisovalerate	0.280351	0.0400415	0.30588
N-acetyl-beta-alanine	beta-hydroxyisovaleroylcarnitine	0.205336	0.136349	0.522916
N-acetyl-beta-alanine	beta-sitosterol	-0.0265014	0.849136	0.961766
N-acetyl-beta-alanine	betaine	-0.0150562	0.91395	0.979327
N-acetyl-beta-alanine	bilirubin (E,E)*	-0.0900705	0.517171	0.837836
N-acetyl-beta-alanine	bilirubin (E,Z or Z,E)*	-0.227978	0.097317	0.455965
N-acetyl-beta-alanine	bilirubin	-0.094797	0.495333	0.826504
N-acetyl-beta-alanine	bilirubin degradation product, C16H18N2O5 (1)	-0.216315	0.11617	0.490557
N-acetyl-beta-alanine	bilirubin degradation product, C16H18N2O5 (2)	-0.194206	0.159379	0.556733
N-acetyl-beta-alanine	bilirubin degradation product, C16H18N2O5 (3)	-0.180789	0.19079	0.595529
N-acetyl-beta-alanine	bilirubin degradation product, C16H18N2O5 (4)	-0.228054	0.0972021	0.45576
N-acetyl-beta-alanine	bilirubin degradation product, C17H18N2O4 (1)	-0.192072	0.164104	0.562974
N-acetyl-beta-alanine	bilirubin degradation product, C17H18N2O4 (2)	-0.165009	0.233111	0.641182
N-acetyl-beta-alanine	bilirubin degradation product, C17H18N2O4 (3)	-0.18056	0.191361	0.596224
N-acetyl-beta-alanine	bilirubin degradation product, C17H20N2O5 (1)	-0.106156	0.444872	0.799881
N-acetyl-beta-alanine	bilirubin degradation product, C17H20N2O5 (2)	-0.113246	0.414879	0.781942
N-acetyl-beta-alanine	biliverdin	-0.109358	0.43118	0.792057
N-acetyl-beta-alanine	branched chain 14:0 dicarboxylic acid	0.074636	0.591699	0.872326
N-acetyl-beta-alanine	branched-chain fatty acid 18:0 (2)	-0.142367	0.304449	0.704332
N-acetyl-beta-alanine	branched-chain, straight-chain, or cyclopropyl 10:1 fatty acid (1)*	0.048523	0.727516	0.924601
N-acetyl-beta-alanine	branched-chain, straight-chain, or cyclopropyl 12:1 fatty acid*	-0.0526396	0.705407	0.916807
N-acetyl-beta-alanine	butyrate/isobutyrate (4:0)	0.112864	0.416461	0.782823
N-acetyl-beta-alanine	butyrylcarnitine (C4)	0.184906	0.180716	0.583569
N-acetyl-beta-alanine	C-glycosyltryptophan	0.293844	0.0310339	0.271262
N-acetyl-beta-alanine	caffeine	0.23705	0.0843677	0.429241
N-acetyl-beta-alanine	campesterol	-0.0310098	0.82385	0.954491
N-acetyl-beta-alanine	caprate (10:0)	0.103411	0.456796	0.806578
N-acetyl-beta-alanine	caproate (6:0)	0.153878	0.266592	0.672911
N-acetyl-beta-alanine	caprylate (8:0)	-0.0528683	0.704186	0.916482
N-acetyl-beta-alanine	carboxyethyl-GABA	0.207166	0.132816	0.51718
N-acetyl-beta-alanine	carnitine	0.00529827	0.969669	0.992896
N-acetyl-beta-alanine	carotene diol (1)	-0.0697923	0.616035	0.882063
N-acetyl-beta-alanine	carotene diol (2)	-0.137031	0.323116	0.718865
N-acetyl-beta-alanine	carotene diol (3)	-0.079474	0.567829	0.861691
N-acetyl-beta-alanine	catechol sulfate	0.210825	0.125955	0.506719
N-acetyl-beta-alanine	ceramide (d16:1/24:1, d18:1/22:1)*	0.173471	0.209678	0.617145
N-acetyl-beta-alanine	ceramide (d18:1/14:0, d16:1/16:0)*	0.272499	0.0462074	0.32701
N-acetyl-beta-alanine	ceramide (d18:1/17:0, d17:1/18:0)*	0.18178	0.188328	0.592706
N-acetyl-beta-alanine	ceramide (d18:1/20:0, d16:1/22:0, d20:1/18:0)*	0.0311416	0.823113	0.954231
N-acetyl-beta-alanine	ceramide (d18:2/24:1, d18:1/24:2)*	-0.02085	0.881043	0.970434
N-acetyl-beta-alanine	cerotoylcarnitine (C26)*	0.212426	0.123039	0.502082
N-acetyl-beta-alanine	chenodeoxycholate	0.174419	0.20716	0.614455
N-acetyl-beta-alanine	cholate	0.104784	0.450812	0.803288
N-acetyl-beta-alanine	cholesterol	0.0905279	0.515037	0.83674
N-acetyl-beta-alanine	cholesterol sulfate	0.124147	0.371102	0.753322
N-acetyl-beta-alanine	cholic acid glucuronide	0.0431041	0.756955	0.934226
N-acetyl-beta-alanine	choline	0.257938	0.0596869	0.367917
N-acetyl-beta-alanine	phosphocholine	0.325481	0.0163227	0.196408
N-acetyl-beta-alanine	cinnamoylglycine	-0.0917708	0.50926	0.833923
N-acetyl-beta-alanine	cis-3,4-methyleneheptanoate	-0.0314261	0.821523	0.953769
N-acetyl-beta-alanine	cis-3,4-methyleneheptanoylcarnitine	0.137717	0.320676	0.717147
N-acetyl-beta-alanine	cis-4-decenoate (10:1n6)*	-0.0691062	0.619516	0.883535
N-acetyl-beta-alanine	cis-4-decenoylcarnitine (C10:1)	0.0659043	0.635871	0.890211
N-acetyl-beta-alanine	citrate	-0.216543	0.115777	0.489854
N-acetyl-beta-alanine	citrulline	0.0669716	0.6304	0.887811
N-acetyl-beta-alanine	corticosterone	0.00398603	0.977179	0.994632
N-acetyl-beta-alanine	cortisol	0.310616	0.0222538	0.230572
N-acetyl-beta-alanine	cortisone	0.333715	0.013661	0.178352
N-acetyl-beta-alanine	cortolone glucuronide (1)	0.239947	0.080531	0.420002
N-acetyl-beta-alanine	creatine	0.128797	0.353308	0.741052
N-acetyl-beta-alanine	creatinine	0.232476	0.0907164	0.442394
N-acetyl-beta-alanine	cyclo(leu-pro)	0.155264	0.262258	0.669366
N-acetyl-beta-alanine	cys-gly, oxidized	0.0988374	0.477051	0.817145
N-acetyl-beta-alanine	cystathionine	0.320755	0.0180417	0.20702
N-acetyl-beta-alanine	cysteine	0.0729179	0.600282	0.8758
N-acetyl-beta-alanine	cysteine s-sulfate	0.130093	0.348444	0.73739
N-acetyl-beta-alanine	cysteine sulfinic acid	-0.0502457	0.718236	0.921456
N-acetyl-beta-alanine	cysteine-glutathione disulfide	-0.0669716	0.6304	0.887811
N-acetyl-beta-alanine	cysteinylglycine	0.152049	0.272389	0.678
N-acetyl-beta-alanine	cysteinylglycine disulfide*	0.231561	0.0920297	0.445054
N-acetyl-beta-alanine	cystine	0.25748	0.0601568	0.369115
N-acetyl-beta-alanine	cytidine	0.0772632	0.578681	0.866423
N-acetyl-beta-alanine	cytosine	0.251962	0.0660641	0.385197
N-acetyl-beta-alanine	decadienedioic acid (C10:2-DC)	-0.00392605	0.977522	0.994632
N-acetyl-beta-alanine	decanoylcarnitine (C10)	0.00102916	0.994107	0.998571
N-acetyl-beta-alanine	dehydroepiandrosterone sulfate (DHEA-S)	0.115304	0.406394	0.776557
N-acetyl-beta-alanine	deoxycarnitine	0.230951	0.0929135	0.44694
N-acetyl-beta-alanine	deoxycholate	0.148322	0.284452	0.688081
N-acetyl-beta-alanine	deoxycholic acid 12-sulfate*	-0.0125415	0.928281	0.983157
N-acetyl-beta-alanine	deoxycholic acid glucuronide	0.0152849	0.912648	0.978998
N-acetyl-beta-alanine	diacylglycerol (14:0/18:1, 16:0/16:1) [1]*	0.291243	0.0326247	0.277711
N-acetyl-beta-alanine	diacylglycerol (14:0/18:1, 16:0/16:1) [2]*	0.277689	0.0420508	0.3129
N-acetyl-beta-alanine	diacylglycerol (16:1/18:2 [2], 16:0/18:3 [1])*	0.156852	0.25735	0.664758
N-acetyl-beta-alanine	dihomolinoleate (20:2n6)	-0.145721	0.293076	0.695192
N-acetyl-beta-alanine	dihomolinolenate (20:3n3 or 3n6)	0.0179531	0.897475	0.975076
N-acetyl-beta-alanine	dihomo-linolenoyl-choline	0.0284869	0.83798	0.958449
N-acetyl-beta-alanine	dihomo-linolenoylcarnitine (C20:3n3 or 6)*	-0.188412	0.172441	0.573374
N-acetyl-beta-alanine	dihomo-linoleoylcarnitine (C20:2)*	-0.252449	0.0655248	0.38384
N-acetyl-beta-alanine	dihydrocaffeate sulfate (2)	0.058282	0.675495	0.90608
N-acetyl-beta-alanine	dihydroferulate	0.116488	0.401561	0.77353
N-acetyl-beta-alanine	dihydroorotate	-0.0531732	0.702558	0.915815
N-acetyl-beta-alanine	dimethyl sulfone	0.0842005	0.544951	0.851158
N-acetyl-beta-alanine	dimethylarginine (ADMA + SDMA)	0.106003	0.445529	0.800238
N-acetyl-beta-alanine	dimethylglycine	0.358796	0.00771594	0.129481
N-acetyl-beta-alanine	dimethylguanidino valeric acid (DMGV)*	0.111966	0.420205	0.785249
N-acetyl-beta-alanine	docosadienoate (22:2n6)	-0.119192	0.390644	0.766472
N-acetyl-beta-alanine	docosadioate (C22-DC)	-0.0778731	0.575678	0.865116
N-acetyl-beta-alanine	docosahexaenoate (DHA; 22:6n3)	0.107452	0.439301	0.796607
N-acetyl-beta-alanine	docosahexaenoylcarnitine (C22:6)*	0.172416	0.212503	0.620307
N-acetyl-beta-alanine	docosahexaenoylcholine	0.0290154	0.835015	0.957579
N-acetyl-beta-alanine	docosapentaenoate (DPA; 22:5n3)	0.113017	0.415828	0.782518
N-acetyl-beta-alanine	docosapentaenoate (n6 DPA; 22:5n6)	0.108214	0.436043	0.794775
N-acetyl-beta-alanine	dodecadienoate (12:2)*	-0.129941	0.349014	0.737783
N-acetyl-beta-alanine	dodecanedioate (C12)	0.0620926	0.655568	0.898104
N-acetyl-beta-alanine	dodecenedioate (C12:1-DC)*	0.0382314	0.783724	0.942532
N-acetyl-beta-alanine	dopamine 3-O-sulfate	0.102192	0.462151	0.809487
N-acetyl-beta-alanine	ectoine	0.125214	0.366971	0.750507
N-acetyl-beta-alanine	EDTA	0.0655994	0.637438	0.89098
N-acetyl-beta-alanine	eicosanedioate (C20-DC)	-0.167448	0.226178	0.634256
N-acetyl-beta-alanine	eicosapentaenoate (EPA; 20:5n3)	0.196951	0.153452	0.548277
N-acetyl-beta-alanine	eicosenedioate (C20:1-DC)*	-0.174233	0.207651	0.614854
N-acetyl-beta-alanine	eicosenoate (20:1n9 or 1n11)	-0.0788641	0.570813	0.86306
N-acetyl-beta-alanine	eicosenoylcarnitine (C20:1)*	-0.135049	0.330231	0.724163
N-acetyl-beta-alanine	epiandrosterone sulfate	-0.057976	0.677105	0.906659
N-acetyl-beta-alanine	ergothioneine	0.106766	0.442245	0.798301
N-acetyl-beta-alanine	erucate (22:1n9)	0.266705	0.0512376	0.342965
N-acetyl-beta-alanine	erythritol	0.234686	0.0876028	0.435816
N-acetyl-beta-alanine	erythronate*	0.259081	0.058525	0.364729
N-acetyl-beta-alanine	ethyl beta-glucopyranoside	0.0540881	0.697684	0.914111
N-acetyl-beta-alanine	ethylmalonate	0.0942634	0.497775	0.82771
N-acetyl-beta-alanine	etiocholanolone glucuronide	0.141528	0.307334	0.706764
N-acetyl-beta-alanine	eugenol sulfate	0.119879	0.387899	0.764572
N-acetyl-beta-alanine	FAD	0.174627	0.206608	0.613921
N-acetyl-beta-alanine	formiminoglutamate	0.267772	0.0502789	0.33972
N-acetyl-beta-alanine	fructose	0.0533257	0.701745	0.915516
N-acetyl-beta-alanine	fructosyllysine	-0.0187917	0.892714	0.973699
N-acetyl-beta-alanine	fumarate	-0.116676	0.400794	0.772972
N-acetyl-beta-alanine	galactonate	-0.0578246	0.677902	0.90696
N-acetyl-beta-alanine	gamma-CEHC	0.122851	0.376155	0.756663
N-acetyl-beta-alanine	gamma-glutamyl-2-aminobutyrate	0.0421362	0.762251	0.935828
N-acetyl-beta-alanine	gamma-glutamyl-alpha-lysine	0.00857633	0.950922	0.988469
N-acetyl-beta-alanine	gamma-glutamyl-epsilon-lysine	0.00522203	0.970105	0.993008
N-acetyl-beta-alanine	gamma-glutamylcitrulline*	0.0340385	0.806961	0.949296
N-acetyl-beta-alanine	gamma-glutamylglutamate	0.155251	0.262299	0.669366
N-acetyl-beta-alanine	gamma-glutamylglutamine	0.0848104	0.542032	0.849946
N-acetyl-beta-alanine	gamma-glutamylglycine	0.0734515	0.59761	0.874722
N-acetyl-beta-alanine	gamma-glutamylhistidine	0.144502	0.297179	0.698539
N-acetyl-beta-alanine	gamma-glutamylisoleucine*	0.3251	0.016456	0.197187
N-acetyl-beta-alanine	gamma-glutamylleucine	0.212274	0.123315	0.502494
N-acetyl-beta-alanine	gamma-glutamylmethionine	0.263046	0.0546377	0.353486
N-acetyl-beta-alanine	gamma-glutamylphenylalanine	0.25161	0.0664556	0.386225
N-acetyl-beta-alanine	gamma-glutamylthreonine	0.108824	0.433446	0.793351
N-acetyl-beta-alanine	gamma-glutamyltryptophan	0.266247	0.051653	0.344256
N-acetyl-beta-alanine	gamma-glutamyltyrosine	0.257785	0.0598432	0.368335
N-acetyl-beta-alanine	gamma-glutamylvaline	0.366876	0.00635729	0.116234
N-acetyl-beta-alanine	gamma-tocopherol/beta-tocopherol	0.0355632	0.798491	0.946979
N-acetyl-beta-alanine	gentisate	-0.125743	0.364936	0.749233
N-acetyl-beta-alanine	GlcNAc sulfate conjugate of C21H34O2 steroid	-0.315046	0.0203208	0.220242
N-acetyl-beta-alanine	gluconate	-0.0433391	0.755671	0.933823
N-acetyl-beta-alanine	glucose	0.244826	0.0743815	0.405914
N-acetyl-beta-alanine	glucuronate	0.29636	0.0295572	0.265083
N-acetyl-beta-alanine	glucuronide of C10H18O2 (7)*	-0.0349528	0.801879	0.947768
N-acetyl-beta-alanine	glucuronide of C14H22O4 (2)*	0.130291	0.347707	0.736967
N-acetyl-beta-alanine	glucuronide of piperine metabolite C17H21NO3 (3)*	0.201751	0.143477	0.533709
N-acetyl-beta-alanine	glucuronide of piperine metabolite C17H21NO3 (4)*	0.0646739	0.642203	0.892921
N-acetyl-beta-alanine	glucuronide of piperine metabolite C17H21NO3 (5)*	0.080403	0.563297	0.859775
N-acetyl-beta-alanine	glutamate	0.23057	0.0934692	0.448112
N-acetyl-beta-alanine	glutamine	0.0395273	0.776579	0.940348
N-acetyl-beta-alanine	glutamine conjugate of C6H10O2 (1)*	0.331046	0.0144796	0.18414
N-acetyl-beta-alanine	glutamine conjugate of C6H10O2 (2)*	-0.0491328	0.724226	0.923527
N-acetyl-beta-alanine	glutamine conjugate of C7H12O2*	0.122318	0.378248	0.758126
N-acetyl-beta-alanine	glutamine_degradant*	0.251153	0.0669678	0.387446
N-acetyl-beta-alanine	glutarylcarnitine (C5-DC)	0.335538	0.0131247	0.174807
N-acetyl-beta-alanine	glycerate	-0.15182	0.273119	0.678707
N-acetyl-beta-alanine	glycerol	0.0787116	0.57156	0.863456
N-acetyl-beta-alanine	glycerol 3-phosphate	0.0372403	0.789201	0.944301
N-acetyl-beta-alanine	glycerophosphoethanolamine	0.280961	0.0395924	0.304218
N-acetyl-beta-alanine	glycerophosphorylcholine (GPC)	0.0366305	0.792576	0.945238
N-acetyl-beta-alanine	glycine	-0.00392605	0.977522	0.994632
N-acetyl-beta-alanine	glycine conjugate of C10H14O2 (1)*	0.065138	0.639812	0.891857
N-acetyl-beta-alanine	glyco-beta-muricholate	-0.00409573	0.976551	0.994456
N-acetyl-beta-alanine	glycochenodeoxycholate	0.170345	0.218133	0.6258
N-acetyl-beta-alanine	glycochenodeoxycholate 3-sulfate	0.156394	0.258758	0.666052
N-acetyl-beta-alanine	glycochenodeoxycholate glucuronide (1)	-0.118506	0.393397	0.768215
N-acetyl-beta-alanine	glycocholate	0.185973	0.178167	0.580512
N-acetyl-beta-alanine	glycocholenate sulfate*	-0.121555	0.381249	0.760224
N-acetyl-beta-alanine	glycodeoxycholate	0.150356	0.277827	0.682756
N-acetyl-beta-alanine	glycodeoxycholate 3-sulfate	-0.093806	0.499872	0.828909
N-acetyl-beta-alanine	glycohyocholate	0.0953947	0.492606	0.825173
N-acetyl-beta-alanine	glycolithocholate	-0.0122662	0.929852	0.98354
N-acetyl-beta-alanine	glycolithocholate sulfate*	-0.012388	0.929156	0.983366
N-acetyl-beta-alanine	glycosyl ceramide (d18:1/20:0, d16:1/22:0)*	0.119421	0.389729	0.765809
N-acetyl-beta-alanine	glycosyl ceramide (d18:1/23:1, d17:1/24:1)*	0.0583572	0.6751	0.905953
N-acetyl-beta-alanine	glycosyl ceramide (d18:2/24:1, d18:1/24:2)*	-0.0618639	0.656758	0.898639
N-acetyl-beta-alanine	glycosyl-N-(2-hydroxynervonoyl)-sphingosine (d18:1/24:1(2OH))*	-0.105089	0.449488	0.802507
N-acetyl-beta-alanine	glycosyl-N-behenoyl-sphingadienine (d18:2/22:0)*	0.0751286	0.589248	0.871045
N-acetyl-beta-alanine	glycosyl-N-behenoyl-sphingosine (d18:1/22:0)*	-0.106994	0.441263	0.797651
N-acetyl-beta-alanine	glycosyl-N-nervonoyl-sphingosine (d18:1/24:1)*	-0.122775	0.376453	0.756869
N-acetyl-beta-alanine	glycosyl-N-palmitoyl-sphingosine (d18:1/16:0)	-0.00667048	0.961819	0.991034
N-acetyl-beta-alanine	glycosyl-N-stearoyl-sphingosine (d18:1/18:0)	0.015971	0.908743	0.977994
N-acetyl-beta-alanine	glycoursodeoxycholate	0.21418	0.119905	0.49677
N-acetyl-beta-alanine	glycoursodeoxycholic acid sulfate (1)	0.135215	0.329629	0.7238
N-acetyl-beta-alanine	guaiacol sulfate	0.240633	0.0796428	0.418046
N-acetyl-beta-alanine	guanidinoacetate	-0.0353345	0.79976	0.947303
N-acetyl-beta-alanine	gulonate*	0.231332	0.0923604	0.445677
N-acetyl-beta-alanine	heme	0.133067	0.337443	0.729879
N-acetyl-beta-alanine	heptanoate (7:0)	0.0290071	0.835062	0.957579
N-acetyl-beta-alanine	heptenedioate (C7:1-DC)*	0.207547	0.132088	0.516075
N-acetyl-beta-alanine	hexadecadienoate (16:2n6)	0.10951	0.430534	0.791717
N-acetyl-beta-alanine	hexadecanedioate (C16)	-0.214027	0.120175	0.497217
N-acetyl-beta-alanine	hexadecasphingosine (d16:1)*	0.124833	0.368443	0.751606
N-acetyl-beta-alanine	hexadecenedioate (C16:1-DC)*	-0.31397	0.0207769	0.222809
N-acetyl-beta-alanine	hexanoylcarnitine (C6)	-0.0210025	0.88018	0.970181
N-acetyl-beta-alanine	hexanoylglutamine	-0.0430341	0.757338	0.934282
N-acetyl-beta-alanine	hippurate	0.0745188	0.592283	0.872484
N-acetyl-beta-alanine	histidine	0.0871736	0.530791	0.844541
N-acetyl-beta-alanine	histidine betaine (hercynine)*	0.13077	0.345921	0.735727
N-acetyl-beta-alanine	homoarginine	0.0145226	0.916989	0.980174
N-acetyl-beta-alanine	homocitrulline	0.219745	0.110358	0.480554
N-acetyl-beta-alanine	homostachydrine*	0.26457	0.0531995	0.348956
N-acetyl-beta-alanine	homovanillate (HVA)	0.33769	0.0125153	0.170381
N-acetyl-beta-alanine	hydantoin-5-propionate	0.316486	0.0197244	0.216796
N-acetyl-beta-alanine	hydroquinone sulfate	0.376482	0.005018	0.101107
N-acetyl-beta-alanine	hydroxy-CMPF*	0.12773	0.357345	0.743809
N-acetyl-beta-alanine	hydroxy-N6,N6,N6-trimethyllysine*	0.214103	0.12004	0.496988
N-acetyl-beta-alanine	hydroxyasparagine	0.145416	0.294098	0.696062
N-acetyl-beta-alanine	hydroxypalmitoyl sphingomyelin (d18:1/16:0(OH))	-0.227368	0.09824	0.457658
N-acetyl-beta-alanine	hyocholate	0.0520297	0.708668	0.918043
N-acetyl-beta-alanine	hypotaurine	0.249171	0.0692237	0.393021
N-acetyl-beta-alanine	hypoxanthine	-0.14412	0.298468	0.699584
N-acetyl-beta-alanine	imidazole lactate	0.121631	0.380949	0.759982
N-acetyl-beta-alanine	imidazole propionate	0.127335	0.358846	0.744994
N-acetyl-beta-alanine	iminodiacetate (IDA)	-0.202668	0.141628	0.530882
N-acetyl-beta-alanine	indole-3-carboxylate	0.190925	0.166685	0.566017
N-acetyl-beta-alanine	indoleacetate	0.269068	0.0491345	0.336328
N-acetyl-beta-alanine	indoleacetoylcarnitine*	0.0241281	0.862509	0.965481
N-acetyl-beta-alanine	indoleacetylglutamine	0.286885	0.0354419	0.28872
N-acetyl-beta-alanine	indolelactate	0.442043	0.000818306	0.0318657
N-acetyl-beta-alanine	indolepropionate	0.0426529	0.759422	0.934945
N-acetyl-beta-alanine	indolin-2-one	0.0729699	0.600021	0.875787
N-acetyl-beta-alanine	inosine	0.00560363	0.967922	0.992436
N-acetyl-beta-alanine	isobutyrylcarnitine (C4)	0.303983	0.0254359	0.246337
N-acetyl-beta-alanine	isobutyrylglycine (C4)	0.154717	0.263963	0.670675
N-acetyl-beta-alanine	isocaproate (i6:0)	-0.0374131	0.788245	0.944053
N-acetyl-beta-alanine	isocitric lactone	0.091221	0.511812	0.835279
N-acetyl-beta-alanine	isoleucine	0.232933	0.0900652	0.440998
N-acetyl-beta-alanine	isoleucylglycine	0.27602	0.0433526	0.317527
N-acetyl-beta-alanine	isoursodeoxycholate	0.172098	0.213361	0.62121
N-acetyl-beta-alanine	isovalerate (C5)	0.219211	0.111247	0.482063
N-acetyl-beta-alanine	isovalerylcarnitine (C5)	0.220812	0.108596	0.477477
N-acetyl-beta-alanine	isovalerylglycine	0.205565	0.135904	0.522188
N-acetyl-beta-alanine	kynurenate	0.253135	0.064771	0.38185
N-acetyl-beta-alanine	kynurenine	0.288584	0.0343207	0.284362
N-acetyl-beta-alanine	lactate	0.0668954	0.63079	0.887964
N-acetyl-beta-alanine	lactosyl-N-behenoyl-sphingosine (d18:1/22:0)*	-0.0717743	0.606025	0.878124
N-acetyl-beta-alanine	lactosyl-N-nervonoyl-sphingosine (d18:1/24:1)*	-0.0776444	0.576803	0.865598
N-acetyl-beta-alanine	lactosyl-N-palmitoyl-sphingosine (d18:1/16:0)	-0.0848104	0.542032	0.849946
N-acetyl-beta-alanine	laurate (12:0)	0.0419668	0.763179	0.936076
N-acetyl-beta-alanine	laurylcarnitine (C12)	0.00621307	0.964435	0.991641
N-acetyl-beta-alanine	leucine	0.10547	0.447836	0.801546
N-acetyl-beta-alanine	leucylalanine	0.061342	0.659475	0.899803
N-acetyl-beta-alanine	leucylglycine	0.141229	0.30837	0.707562
N-acetyl-beta-alanine	levulinate (4-oxovalerate)	0.0216042	0.876773	0.969314
N-acetyl-beta-alanine	lignoceroyl sphingomyelin (d18:1/24:0)	0.13604	0.326661	0.721606
N-acetyl-beta-alanine	lignoceroylcarnitine (C24)*	0.0990661	0.476027	0.816657
N-acetyl-beta-alanine	linoleate (18:2n6)	-0.108595	0.434418	0.793833
N-acetyl-beta-alanine	linolenate (18:3n3 or 3n6)	0.076882	0.580562	0.867195
N-acetyl-beta-alanine	linoleoyl ethanolamide	0.0155899	0.910912	0.978538
N-acetyl-beta-alanine	linoleoyl-arachidonoyl-glycerol (18:2/20:4) [1]*	0.226758	0.0991697	0.459513
N-acetyl-beta-alanine	linoleoyl-arachidonoyl-glycerol (18:2/20:4) [2]*	0.216543	0.115777	0.489854
N-acetyl-beta-alanine	linoleoyl-docosahexaenoyl-glycerol (18:2/22:6) [2]*	0.215552	0.117495	0.492716
N-acetyl-beta-alanine	linoleoyl-linolenoyl-glycerol (18:2/18:3) [2]*	0.126358	0.362576	0.747433
N-acetyl-beta-alanine	linoleoyl-linoleoyl-glycerol (18:2/18:2) [1]*	-0.0690299	0.619903	0.883685
N-acetyl-beta-alanine	linoleoyl-linoleoyl-glycerol (18:2/18:2) [2]*	0.0337336	0.808657	0.949787
N-acetyl-beta-alanine	linoleoylcarnitine (C18:2)*	-0.1923	0.163593	0.562365
N-acetyl-beta-alanine	linoleoylcholine*	0.00110541	0.99367	0.998463
N-acetyl-beta-alanine	lithocholate sulfate (1)	-0.182584	0.186349	0.590304
N-acetyl-beta-alanine	lysine	-0.100286	0.470586	0.813874
N-acetyl-beta-alanine	malate	0.0535544	0.700526	0.915108
N-acetyl-beta-alanine	maleate	0.0396798	0.77574	0.940027
N-acetyl-beta-alanine	maltose	0.196646	0.154102	0.549278
N-acetyl-beta-alanine	maltotetraose	0.31794	0.0191368	0.213226
N-acetyl-beta-alanine	maltotriose	0.210372	0.12679	0.508111
N-acetyl-beta-alanine	mannitol/sorbitol	0.0350295	0.801453	0.947691
N-acetyl-beta-alanine	mannonate*	0.0483705	0.728339	0.924879
N-acetyl-beta-alanine	mannose	-0.0534782	0.700932	0.915223
N-acetyl-beta-alanine	margarate (17:0)	0.041052	0.768196	0.937747
N-acetyl-beta-alanine	margaroylcarnitine (C17)*	0.165771	0.230929	0.638949
N-acetyl-beta-alanine	metabolonic lactone sulfate	-0.0338098	0.808233	0.949653
N-acetyl-beta-alanine	methionine	0.111721	0.421229	0.78589
N-acetyl-beta-alanine	methionine sulfone	0.306346	0.0242609	0.240702
N-acetyl-beta-alanine	methionine sulfoxide	0.0431866	0.756505	0.934052
N-acetyl-beta-alanine	methyl glucopyranoside (alpha + beta)	0.0309129	0.824392	0.954582
N-acetyl-beta-alanine	methyl indole-3-acetate	0.284195	0.0372792	0.295769
N-acetyl-beta-alanine	methyl-4-hydroxybenzoate sulfate	0.206138	0.134792	0.520449
N-acetyl-beta-alanine	myo-inositol	0.300781	0.0271039	0.254173
N-acetyl-beta-alanine	myristate (14:0)	0.0870212	0.531513	0.844917
N-acetyl-beta-alanine	myristoleate (14:1n5)	0.0310654	0.823539	0.954386
N-acetyl-beta-alanine	myristoleoylcarnitine (C14:1)*	-0.128874	0.353021	0.740842
N-acetyl-beta-alanine	myristoyl dihydrosphingomyelin (d18:0/14:0)*	0.116981	0.399555	0.772126
N-acetyl-beta-alanine	myristoyl-linoleoyl-glycerol (14:0/18:2) [1]*	0.237897	0.0832305	0.426774
N-acetyl-beta-alanine	myristoyl-linoleoyl-glycerol (14:0/18:2) [2]*	0.246592	0.0722491	0.400782
N-acetyl-beta-alanine	myristoylcarnitine (C14)	0.126663	0.36141	0.746643
N-acetyl-beta-alanine	N,N,N-trimethyl-5-aminovalerate	0.0969316	0.48563	0.821586
N-acetyl-beta-alanine	N,N,N-trimethyl-alanylproline betaine (TMAP)	0.224852	0.102119	0.46534
N-acetyl-beta-alanine	N,N-dimethyl-5-aminovalerate	-0.0722458	0.603654	0.877248
N-acetyl-beta-alanine	N,N-dimethyl-pro-pro	0.405374	0.00235876	0.0637308
N-acetyl-beta-alanine	N,N-dimethylalanine	-0.0168862	0.903539	0.976584
N-acetyl-beta-alanine	N-(2-furoyl)glycine	0.329766	0.0148869	0.187014
N-acetyl-beta-alanine	N-acetyl-1-methylhistidine*	-0.0183942	0.89497	0.974381
N-acetyl-beta-alanine	N-acetyl-2-aminoadipate	0.0133791	0.923505	0.981886
N-acetyl-beta-alanine	N-acetyl-2-aminooctanoate*	0.225386	0.101287	0.463642
N-acetyl-beta-alanine	N-acetyl-aspartyl-glutamate (NAAG)	0.28157	0.0391475	0.302725
N-acetyl-isoputreanine	Liver fat (%)	-0.144812	0.296131	0.697714
N-acetyl-isoputreanine	Sodium (mmol/L)	0.0999005	0.472301	0.814909
N-acetyl-isoputreanine	Potassium (mmol/L)	0.189804	0.169235	0.569543
N-acetyl-isoputreanine	Creatinine (mg/dL)	-0.00366077	0.979041	0.995063
N-acetyl-isoputreanine	Urea (BUN) (mg/dL)	0.165194	0.232579	0.640597
N-acetyl-isoputreanine	Uric acid (mg/dL)	0.109963	0.428621	0.790494
N-acetyl-isoputreanine	ALT (IU/L)	-0.0769275	0.580337	0.867195
N-acetyl-isoputreanine	AST (IU/L)	0.00080365	0.995398	0.998893
N-acetyl-isoputreanine	GGT (U/L)	-0.221138	0.108062	0.476511
N-acetyl-isoputreanine	Alkaline phosphatase (IU/L)	0.0107941	0.938253	0.985625
N-acetyl-isoputreanine	Total Bilirubin (mg/dL)	0.228739	0.0961742	0.453612
N-acetyl-isoputreanine	Albumin (g/dL)	-0.143716	0.299842	0.700728
N-acetyl-isoputreanine	Creatine Kinase (U/L)	-0.107862	0.437547	0.795817
N-acetyl-isoputreanine	Total cholesterol (mg/dL)	0.280345	0.040046	0.30591
N-acetyl-isoputreanine	High Density Lipoprotein (mg/dL)	0.0508239	0.71513	0.920243
N-acetyl-isoputreanine	Low Density Lipoprotein (mg/dL)	0.23574	0.0861482	0.4328
N-acetyl-isoputreanine	Triglycerides (mg/dL)	0.166387	0.229176	0.637309
N-acetyl-isoputreanine	Glucose (mg/dL)	0.0861139	0.535818	0.847016
N-acetyl-isoputreanine	Insulin (mg/dL)	0.203381	0.140203	0.528853
N-acetyl-isoputreanine	Weight (kg)	0.0720085	0.604847	0.877684
N-acetyl-isoputreanine	Body mass index (kg/m2)	0.249943	0.0683381	0.390958
N-acetyl-isoputreanine	Heart rate (bpm)	-0.0457571	0.742497	0.929563
N-acetyl-isoputreanine	Systolic blood pressure (mmHg)	-0.0617218	0.657497	0.898968
N-acetyl-isoputreanine	Diastolic blood pressure (mmHg)	0.0692931	0.618566	0.883272
N-acetyl-isoputreanine	Waist circumference (cm)	0.241674	0.0783099	0.414948
N-acetyl-isoputreanine	Hip circumference (cm)	0.430719	0.00114922	0.0398623
N-acetyl-isoputreanine	Trunk fat mass (kg/m2)	0.25071	0.0674666	0.388778
N-acetyl-isoputreanine	Trunk fat free mass (kg/m2)	-0.10228	0.461764	0.80928
N-acetyl-isoputreanine	Trunk total body water (%)	-0.0679691	0.625304	0.885778
N-acetyl-isoputreanine	Left arm fat mass (kg/m2)	0.347731	0.00998207	0.150181
N-acetyl-isoputreanine	Left arm fat free mass (kg/m2)	-0.0316867	0.820068	0.95327
N-acetyl-isoputreanine	Left arm total body water (%)	-0.0679691	0.625304	0.885778
N-acetyl-isoputreanine	Right arm fat mass (kg/m2)	0.345786	0.0104348	0.153974
N-acetyl-isoputreanine	Right arm fat free mass (kg/m2)	-0.0315211	0.820993	0.953539
N-acetyl-isoputreanine	Right arm total body water (%)	-0.0679691	0.625304	0.885778
N-acetyl-isoputreanine	Left leg fat mass (kg/m2)	0.371537	0.00567281	0.108621
N-acetyl-isoputreanine	Left leg fat free mass (kg/m2)	-0.108189	0.436152	0.794931
N-acetyl-isoputreanine	Left leg total body water (%)	-0.0679691	0.625304	0.885778
N-acetyl-isoputreanine	Right leg fat mass (kg/m2)	0.384953	0.00404935	0.0890564
N-acetyl-isoputreanine	Right leg fat free mass (kg/m2)	-0.0976047	0.482591	0.820032
N-acetyl-isoputreanine	Right leg total body water (%)	-0.0679691	0.625304	0.885778
N-acetyl-isoputreanine	(14 or 15)-methylpalmitate (a17:0 or i17:0)	0.113856	0.412354	0.780509
N-acetyl-isoputreanine	(16 or 17)-methylstearate (a19:0 or i19:0)	0.0774919	0.577554	0.865926
N-acetyl-isoputreanine	(2 or 3)-decenoate (10:1n7 or n8)	-0.116371	0.402034	0.773801
N-acetyl-isoputreanine	(N(1) + N(8))-acetylspermidine	0.416581	0.00172808	0.0522244
N-acetyl-isoputreanine	(S)-3-hydroxybutyrylcarnitine	0.0895369	0.519667	0.839081
N-acetyl-isoputreanine	1,2,3-benzenetriol sulfate (2)	0.191666	0.165012	0.563911
N-acetyl-isoputreanine	1,2-dilinoleoyl-GPC (18:2/18:2)	0.155022	0.263012	0.670009
N-acetyl-isoputreanine	1,2-dilinoleoyl-GPE (18:2/18:2)*	0.0963966	0.488052	0.822855
N-acetyl-isoputreanine	1,2-dipalmitoyl-GPC (16:0/16:0)	0.298647	0.0282661	0.259603
N-acetyl-isoputreanine	1,3,7-trimethylurate	0.201029	0.144946	0.535873
N-acetyl-isoputreanine	1,3-dimethylurate	0.237588	0.0836443	0.427681
N-acetyl-isoputreanine	1,5-anhydroglucitol (1,5-AG)	0.0495902	0.721762	0.922684
N-acetyl-isoputreanine	1,7-dimethylurate	0.188336	0.172618	0.573553
N-acetyl-isoputreanine	1-(1-enyl-oleoyl)-GPE (P-18:1)*	0.131694	0.342493	0.733258
N-acetyl-isoputreanine	1-(1-enyl-palmitoyl)-2-arachidonoyl-GPC (P-16:0/20:4)*	0.0729941	0.5999	0.875646
N-acetyl-isoputreanine	1-(1-enyl-palmitoyl)-2-arachidonoyl-GPE (P-16:0/20:4)*	-0.0238231	0.86423	0.9659
N-acetyl-isoputreanine	1-(1-enyl-palmitoyl)-2-linoleoyl-GPC (P-16:0/18:2)*	0.0354107	0.799337	0.947202
N-acetyl-isoputreanine	1-(1-enyl-palmitoyl)-2-linoleoyl-GPE (P-16:0/18:2)*	-0.127578	0.357924	0.744204
N-acetyl-isoputreanine	1-(1-enyl-palmitoyl)-2-oleoyl-GPC (P-16:0/18:1)*	0.0354107	0.799337	0.947202
N-acetyl-isoputreanine	1-(1-enyl-palmitoyl)-2-oleoyl-GPE (P-16:0/18:1)*	0.00415476	0.976213	0.994368
N-acetyl-isoputreanine	1-(1-enyl-palmitoyl)-2-palmitoleoyl-GPC (P-16:0/16:1)*	0.110959	0.424425	0.787823
N-acetyl-isoputreanine	1-(1-enyl-palmitoyl)-2-palmitoyl-GPC (P-16:0/16:0)*	0.0491328	0.724226	0.923527
N-acetyl-isoputreanine	1-(1-enyl-palmitoyl)-GPC (P-16:0)*	0.0655232	0.63783	0.891139
N-acetyl-isoputreanine	1-(1-enyl-palmitoyl)-GPE (P-16:0)*	0.159139	0.250389	0.658105
N-acetyl-isoputreanine	1-(1-enyl-stearoyl)-2-arachidonoyl-GPE (P-18:0/20:4)*	0.079474	0.567829	0.861691
N-acetyl-isoputreanine	1-(1-enyl-stearoyl)-2-linoleoyl-GPE (P-18:0/18:2)*	0.0184105	0.894878	0.974294
N-acetyl-isoputreanine	1-(1-enyl-stearoyl)-2-oleoyl-GPE (P-18:0/18:1)	0.0298456	0.830363	0.956247
N-acetyl-isoputreanine	1-(1-enyl-stearoyl)-GPE (P-18:0)*	0.103716	0.455462	0.805872
N-acetyl-isoputreanine	1-arachidonoyl-GPC* (20:4)*	-0.0790928	0.569693	0.862629
N-acetyl-isoputreanine	1-arachidonoyl-GPE (20:4n6)*	-0.0181818	0.896176	0.974701
N-acetyl-isoputreanine	1-arachidonoyl-GPI* (20:4)*	0.122851	0.376155	0.756663
N-acetyl-isoputreanine	1-arachidonylglycerol (20:4)	0.0782176	0.573985	0.864512
N-acetyl-isoputreanine	1-carboxyethylisoleucine	0.00148713	0.991485	0.99798
N-acetyl-isoputreanine	1-carboxyethylleucine	-0.0766533	0.581691	0.867737
N-acetyl-isoputreanine	1-carboxyethylphenylalanine	-0.0548504	0.693631	0.912649
N-acetyl-isoputreanine	1-carboxyethyltyrosine	-0.0274448	0.843831	0.960238
N-acetyl-isoputreanine	1-carboxyethylvaline	0.0407471	0.769871	0.938284
N-acetyl-isoputreanine	1-dihomo-linolenylglycerol (20:3)	0.172708	0.211718	0.619436
N-acetyl-isoputreanine	1-docosahexaenoylglycerol (22:6)	0.174892	0.20591	0.613245
N-acetyl-isoputreanine	1-lignoceroyl-GPC (24:0)	0.136766	0.324059	0.719723
N-acetyl-isoputreanine	1-linolenoyl-GPC (18:3)*	-0.11538	0.406082	0.77642
N-acetyl-isoputreanine	1-linoleoyl-2-arachidonoyl-GPC (18:2/20:4n6)*	0.0877835	0.527909	0.84319
N-acetyl-isoputreanine	1-linoleoyl-2-arachidonoyl-GPE (18:2/20:4)*	-0.0116266	0.933501	0.98447
N-acetyl-isoputreanine	1-linoleoyl-2-linolenoyl-GPC (18:2/18:3)*	0.135887	0.327209	0.721982
N-acetyl-isoputreanine	1-linoleoyl-GPC (18:2)	-0.0391462	0.778679	0.941
N-acetyl-isoputreanine	1-linoleoyl-GPE (18:2)*	0.0296169	0.831644	0.956611
N-acetyl-isoputreanine	1-linoleoyl-GPG (18:2)*	-0.0277111	0.842335	0.959769
N-acetyl-isoputreanine	1-linoleoyl-GPI* (18:2)*	0.187726	0.174038	0.575383
N-acetyl-isoputreanine	1-linoleoylglycerol (18:2)	0.0546217	0.694846	0.91314
N-acetyl-isoputreanine	1-methyl-4-imidazoleacetate	0.221346	0.107723	0.475942
N-acetyl-isoputreanine	1-methyl-5-imidazoleacetate	0.0283972	0.838483	0.958604
N-acetyl-isoputreanine	1-methyl-5-imidazolelactate	0.0746712	0.591523	0.872161
N-acetyl-isoputreanine	1-methylhistidine	0.140309	0.311564	0.710037
N-acetyl-isoputreanine	1-methylnicotinamide	0.0229083	0.869398	0.967338
N-acetyl-isoputreanine	1-methylurate	0.197827	0.151594	0.545639
N-acetyl-isoputreanine	1-methylxanthine	0.157309	0.255948	0.663497
N-acetyl-isoputreanine	1-myristoyl-2-arachidonoyl-GPC (14:0/20:4)*	0.02672	0.847906	0.961385
N-acetyl-isoputreanine	1-myristoyl-2-palmitoyl-GPC (14:0/16:0)	-0.0281685	0.839767	0.958986
N-acetyl-isoputreanine	1-myristoylglycerol (14:0)	-0.246019	0.0729351	0.402432
N-acetyl-isoputreanine	1-oleoyl-2-arachidonoyl-GPE (18:1/20:4)*	0.120412	0.385778	0.76314
N-acetyl-isoputreanine	1-oleoyl-2-docosahexaenoyl-GPC (18:1/22:6)*	0.331123	0.0144556	0.184012
N-acetyl-isoputreanine	1-oleoyl-2-linoleoyl-GPE (18:1/18:2)*	0.198247	0.15071	0.544253
N-acetyl-isoputreanine	1-oleoyl-GPC (18:1)	-0.0192491	0.890118	0.972976
N-acetyl-isoputreanine	1-oleoyl-GPE (18:1)	-0.0336573	0.809082	0.949871
N-acetyl-isoputreanine	1-oleoyl-GPG (18:1)*	-0.170758	0.217001	0.624825
N-acetyl-isoputreanine	1-oleoyl-GPI (18:1)	0.206556	0.133986	0.519148
N-acetyl-isoputreanine	1-oleoyl-GPS (18:1)	0.115449	0.405799	0.776258
N-acetyl-isoputreanine	1-oleoylglycerol (18:1)	0.113551	0.413616	0.78113
N-acetyl-isoputreanine	1-palmitoleoyl-2-linolenoyl-GPC (16:1/18:3)*	0.33906	0.0121398	0.167599
N-acetyl-isoputreanine	1-palmitoleoyl-GPC* (16:1)*	-0.0144464	0.917423	0.980251
N-acetyl-isoputreanine	1-palmitoleoylglycerol (16:1)*	0.123721	0.372757	0.754432
N-acetyl-isoputreanine	1-palmitoyl-2-arachidonoyl-GPC (16:0/20:4n6)	0.0967791	0.48632	0.821852
N-acetyl-isoputreanine	1-palmitoyl-2-arachidonoyl-GPE (16:0/20:4)*	0.0545455	0.695251	0.913272
N-acetyl-isoputreanine	1-palmitoyl-2-arachidonoyl-GPI (16:0/20:4)*	0.168363	0.223616	0.6316
N-acetyl-isoputreanine	1-palmitoyl-2-dihomo-linolenoyl-GPC (16:0/20:3n3 or 6)*	0.0439489	0.752342	0.932718
N-acetyl-isoputreanine	1-palmitoyl-2-docosahexaenoyl-GPC (16:0/22:6)	0.200305	0.14643	0.537904
N-acetyl-isoputreanine	1-palmitoyl-2-docosahexaenoyl-GPE (16:0/22:6)*	0.284467	0.03709	0.294943
N-acetyl-isoputreanine	1-palmitoyl-2-linoleoyl-GPC (16:0/18:2)	0.126358	0.362576	0.747433
N-acetyl-isoputreanine	1-palmitoyl-2-linoleoyl-GPE (16:0/18:2)	0.123385	0.374069	0.755217
N-acetyl-isoputreanine	1-palmitoyl-2-linoleoyl-GPI (16:0/18:2)	0.268763	0.0494019	0.337199
N-acetyl-isoputreanine	1-palmitoyl-2-oleoyl-GPC (16:0/18:1)	0.0440252	0.751926	0.932603
N-acetyl-isoputreanine	1-palmitoyl-2-oleoyl-GPE (16:0/18:1)	0.0104822	0.940034	0.985924
N-acetyl-isoputreanine	1-palmitoyl-2-oleoyl-GPI (16:0/18:1)*	0.234534	0.0878148	0.436249
N-acetyl-isoputreanine	1-palmitoyl-2-palmitoleoyl-GPC (16:0/16:1)*	-0.0375453	0.787515	0.943787
N-acetyl-isoputreanine	1-palmitoyl-2-stearoyl-GPC (16:0/18:0)	0.339585	0.0119988	0.166518
N-acetyl-isoputreanine	1-palmitoyl-2-stearoyl-GPE (16:0/18:0)*	0.0535635	0.700477	0.915108
N-acetyl-isoputreanine	1-palmitoyl-GPC (16:0)	0.0163522	0.906575	0.977422
N-acetyl-isoputreanine	1-palmitoyl-GPE (16:0)	0.123461	0.373772	0.755006
N-acetyl-isoputreanine	1-palmitoyl-GPG (16:0)*	-0.030608	0.826097	0.955022
N-acetyl-isoputreanine	1-palmitoyl-GPI* (16:0)	0.307109	0.0238917	0.238926
N-acetyl-isoputreanine	1-palmitoylglycerol (16:0)	0.094797	0.495333	0.826504
N-acetyl-isoputreanine	1-ribosyl-imidazoleacetate*	0.120412	0.385778	0.76314
N-acetyl-isoputreanine	1-stearoyl-2-arachidonoyl-GPC (18:0/20:4)	0.13238	0.339962	0.73154
N-acetyl-isoputreanine	1-stearoyl-2-arachidonoyl-GPE (18:0/20:4)	0.126358	0.362576	0.747433
N-acetyl-isoputreanine	1-stearoyl-2-arachidonoyl-GPI (18:0/20:4)	0.274404	0.0446437	0.321925
N-acetyl-isoputreanine	1-stearoyl-2-arachidonoyl-GPS (18:0/20:4)	0.0787176	0.571531	0.863456
N-acetyl-isoputreanine	1-stearoyl-2-docosahexaenoyl-GPC (18:0/22:6)	0.186583	0.176723	0.578669
N-acetyl-isoputreanine	1-stearoyl-2-docosahexaenoyl-GPE (18:0/22:6)*	0.293844	0.0310339	0.271262
N-acetyl-isoputreanine	1-stearoyl-2-linoleoyl-GPC (18:0/18:2)*	0.27288	0.0458911	0.325875
N-acetyl-isoputreanine	1-stearoyl-2-linoleoyl-GPE (18:0/18:2)*	0.155251	0.262299	0.669366
N-acetyl-isoputreanine	1-stearoyl-2-linoleoyl-GPI (18:0/18:2)	0.406975	0.00225768	0.0619174
N-acetyl-isoputreanine	1-stearoyl-2-oleoyl-GPC (18:0/18:1)	0.173242	0.210289	0.617878
N-acetyl-isoputreanine	1-stearoyl-2-oleoyl-GPE (18:0/18:1)	0.103259	0.457463	0.806909
N-acetyl-isoputreanine	1-stearoyl-2-oleoyl-GPI (18:0/18:1)*	0.256489	0.0611851	0.371947
N-acetyl-isoputreanine	1-stearoyl-2-oleoyl-GPS (18:0/18:1)	0.118277	0.394317	0.768812
N-acetyl-isoputreanine	1-stearoyl-GPC (18:0)	0.182771	0.18589	0.58966
N-acetyl-isoputreanine	1-stearoyl-GPE (18:0)	0.147017	0.288758	0.691577
N-acetyl-isoputreanine	1-stearoyl-GPG (18:0)	0.0646096	0.642535	0.893024
N-acetyl-isoputreanine	1-stearoyl-GPI (18:0)	0.282409	0.0385425	0.300449
N-acetyl-isoputreanine	10-heptadecenoate (17:1n7)	0.190318	0.168061	0.567774
N-acetyl-isoputreanine	10-nonadecenoate (19:1n9)	0.0519535	0.709076	0.918224
N-acetyl-isoputreanine	10-undecenoate (11:1n1)	-0.130932	0.345319	0.735304
N-acetyl-isoputreanine	11-ketoetiocholanolone glucuronide	-0.214446	0.119433	0.49605
N-acetyl-isoputreanine	11beta-hydroxyandrosterone glucuronide	-0.121403	0.381851	0.7606
N-acetyl-isoputreanine	11beta-hydroxyetiocholanolone glucuronide*	-0.204597	0.137797	0.525075
N-acetyl-isoputreanine	12,13-DiHOME	0.168681	0.22273	0.630725
N-acetyl-isoputreanine	12-HETE	-0.0216355	0.876596	0.969285
N-acetyl-isoputreanine	13-HODE + 9-HODE	-0.0732228	0.598755	0.875195
N-acetyl-isoputreanine	16a-hydroxy DHEA 3-sulfate	-0.0654469	0.638222	0.891265
N-acetyl-isoputreanine	17alpha-hydroxypregnanolone glucuronide	-0.0583198	0.675296	0.90608
N-acetyl-isoputreanine	17alpha-hydroxypregnenolone 3-sulfate	-0.329991	0.0148147	0.186427
N-acetyl-isoputreanine	2'-deoxyuridine	-0.0190966	0.890984	0.973194
N-acetyl-isoputreanine	2'-O-methyluridine	0.133143	0.337164	0.729646
N-acetyl-isoputreanine	2,3-dihydroxy-2-methylbutyrate	-0.0396425	0.775945	0.94018
N-acetyl-isoputreanine	2,3-dihydroxy-5-methylthio-4-pentenoate (DMTPA)*	0.158757	0.25154	0.659185
N-acetyl-isoputreanine	2,3-dihydroxyisovalerate	0.156345	0.258908	0.666277
N-acetyl-isoputreanine	2,4-di-tert-butylphenol	0.260454	0.057155	0.360907
N-acetyl-isoputreanine	2,6-dihydroxybenzoic acid	-0.0321326	0.817579	0.952526
N-acetyl-isoputreanine	2-acetamidophenol sulfate	-0.145548	0.293656	0.695765
N-acetyl-isoputreanine	2-aminoadipate	-0.163331	0.237962	0.646064
N-acetyl-isoputreanine	2-aminobutyrate	-0.208843	0.129637	0.512669
N-acetyl-isoputreanine	2-aminoheptanoate	-0.016276	0.907009	0.977545
N-acetyl-isoputreanine	2-aminooctanoate	0.0564513	0.685148	0.909646
N-acetyl-isoputreanine	2-aminophenol sulfate	-0.243987	0.0754111	0.408272
N-acetyl-isoputreanine	2-arachidonoylglycerol (20:4)	0.118767	0.39235	0.767665
N-acetyl-isoputreanine	2-hydroxy-3-methylvalerate	-0.114313	0.410467	0.779228
N-acetyl-isoputreanine	2-hydroxy-4-(methylthio)butanoic acid	-0.105851	0.446188	0.800629
N-acetyl-isoputreanine	2-hydroxyarachidate*	-0.0861063	0.535853	0.847016
N-acetyl-isoputreanine	2-hydroxybehenate	0.111416	0.422506	0.786694
N-acetyl-isoputreanine	2-hydroxybutyrate/2-hydroxyisobutyrate	-0.110959	0.424425	0.787823
N-acetyl-isoputreanine	2-hydroxydecanoate	0.051801	0.709892	0.918455
N-acetyl-isoputreanine	2-hydroxyglutarate	0.0713932	0.607944	0.878977
N-acetyl-isoputreanine	2-hydroxyhippurate (salicylurate)	0.312521	0.0214042	0.226148
N-acetyl-isoputreanine	2-hydroxylaurate	0.00217267	0.98756	0.997092
N-acetyl-isoputreanine	2-hydroxynervonate*	0.112178	0.419318	0.784602
N-acetyl-isoputreanine	2-hydroxyoctanoate	0.0542405	0.696873	0.913828
N-acetyl-isoputreanine	2-hydroxypalmitate	0.228816	0.0960589	0.453404
N-acetyl-isoputreanine	2-hydroxyphenylacetate	0.181475	0.189083	0.593604
N-acetyl-isoputreanine	2-hydroxyphytanate*	-0.184753	0.181082	0.584006
N-acetyl-isoputreanine	2-hydroxysebacate	-0.100852	0.46807	0.812612
N-acetyl-isoputreanine	2-hydroxystearate	0.133524	0.33577	0.728689
N-acetyl-isoputreanine	2-isopropylmalate	0.047688	0.732028	0.926031
N-acetyl-isoputreanine	2-keto-3-deoxy-gluconate	0.125977	0.364038	0.748487
N-acetyl-isoputreanine	2-ketocaprylate	0.0604917	0.663912	0.901603
N-acetyl-isoputreanine	2-linoleoylglycerol (18:2)	0.104061	0.453956	0.80514
N-acetyl-isoputreanine	2-methoxyhydroquinone sulfate (1)	-0.188371	0.172537	0.573553
N-acetyl-isoputreanine	2-methoxyhydroquinone sulfate (2)	-0.21852	0.112408	0.484173
N-acetyl-isoputreanine	2-methoxyresorcinol sulfate	0.0315146	0.821029	0.953569
N-acetyl-isoputreanine	2-methylbutyrylcarnitine (C5)	-0.162722	0.239743	0.647932
N-acetyl-isoputreanine	2-methylserine	0.245787	0.0732146	0.403131
N-acetyl-isoputreanine	2-naphthol sulfate	0.193215	0.16156	0.559612
N-acetyl-isoputreanine	2-O-methylascorbic acid	0.273413	0.0454513	0.32448
N-acetyl-isoputreanine	2-oleoylglycerol (18:1)	0.0488986	0.725489	0.923951
N-acetyl-isoputreanine	2-oxoarginine*	-0.169278	0.221073	0.628975
N-acetyl-isoputreanine	2-palmitoleoyl-GPC* (16:1)*	-0.0311416	0.823113	0.954231
N-acetyl-isoputreanine	2-palmitoyl-GPC* (16:0)*	0.161197	0.244235	0.652134
N-acetyl-isoputreanine	2-piperidinone	0.099676	0.473303	0.815286
N-acetyl-isoputreanine	2-stearoyl-GPE (18:0)*	0.100896	0.467878	0.812416
N-acetyl-isoputreanine	21-hydroxypregnenolone disulfate	-0.17004	0.21897	0.626747
N-acetyl-isoputreanine	21-hydroxypregnenolone monosulfate (1)	-0.20402	0.138935	0.526874
N-acetyl-isoputreanine	2R,3R-dihydroxybutyrate	-0.0278635	0.841479	0.959485
N-acetyl-isoputreanine	3,4-dihydroxybutyrate	0.0194016	0.889254	0.97269
N-acetyl-isoputreanine	3,5-dichloro-2,6-dihydroxybenzoic acid	-0.0559177	0.687972	0.91065
N-acetyl-isoputreanine	3,7-dimethylurate	0.251997	0.0660253	0.385077
N-acetyl-isoputreanine	3-(3-amino-3-carboxypropyl)uridine*	0.0716981	0.606408	0.878283
N-acetyl-isoputreanine	3-(3-hydroxyphenyl)propionate	0.251422	0.0666668	0.386837
N-acetyl-isoputreanine	3-(3-hydroxyphenyl)propionate sulfate	0.137181	0.32258	0.718505
N-acetyl-isoputreanine	3-(4-hydroxyphenyl)lactate (HPLA)	-0.0951782	0.493593	0.825568
N-acetyl-isoputreanine	3-acetylphenol sulfate	0.0112846	0.935452	0.985008
N-acetyl-isoputreanine	3-amino-2-piperidone	-0.0809224	0.560771	0.858549
N-acetyl-isoputreanine	3-aminoisobutyrate	0.392796	0.00330345	0.078555
N-acetyl-isoputreanine	3-bromo-5-chloro-2,6-dihydroxybenzoic acid*	-0.123766	0.372584	0.754252
N-acetyl-isoputreanine	3-carboxy-4-methyl-5-pentyl-2-furanpropionate (3-CMPFP)	0.155937	0.260171	0.667508
N-acetyl-isoputreanine	3-carboxy-4-methyl-5-propyl-2-furanpropanoate (CMPF)	0.35971	0.00755041	0.127933
N-acetyl-isoputreanine	3-decenoylcarnitine	-0.029236	0.833779	0.957137
N-acetyl-isoputreanine	3-ethylcatechol sulfate (1)	0.0983491	0.479242	0.8183
N-acetyl-isoputreanine	3-formylindole	0.186278	0.177444	0.579663
N-acetyl-isoputreanine	3-hydroxy-2-ethylpropionate	-0.188031	0.173327	0.574484
N-acetyl-isoputreanine	3-hydroxy-2-methylpyridine sulfate	-0.21556	0.11748	0.492716
N-acetyl-isoputreanine	3-hydroxy-3-methylglutarate	-0.0308367	0.824818	0.954694
N-acetyl-isoputreanine	3-hydroxyadipate	0.00751192	0.957007	0.989808
N-acetyl-isoputreanine	3-hydroxybutyrate (BHBA)	0.0424242	0.760674	0.935288
N-acetyl-isoputreanine	3-hydroxybutyroylglycine	0.180269	0.19209	0.597084
N-acetyl-isoputreanine	3-hydroxydecanoate	-0.0245855	0.859929	0.96479
N-acetyl-isoputreanine	3-hydroxydecanoylcarnitine	-0.0979226	0.481159	0.819335
N-acetyl-isoputreanine	3-hydroxydodecanedioate*	-0.00675392	0.961341	0.990934
N-acetyl-isoputreanine	3-hydroxyhexanoate	0.0186392	0.893579	0.973972
N-acetyl-isoputreanine	3-hydroxyhexanoylcarnitine (1)	0.0134556	0.923069	0.981781
N-acetyl-isoputreanine	3-hydroxyhippurate	0.295216	0.030221	0.268004
N-acetyl-isoputreanine	3-hydroxyhippurate sulfate	0.16772	0.225414	0.633596
N-acetyl-isoputreanine	3-hydroxyisobutyrate	-0.0806175	0.562253	0.859215
N-acetyl-isoputreanine	3-hydroxylaurate	-0.0992186	0.475345	0.816287
N-acetyl-isoputreanine	3-hydroxyoctanoate	-0.00994854	0.943081	0.986633
N-acetyl-isoputreanine	3-hydroxyoctanoylcarnitine (1)	-0.0117019	0.933071	0.984304
N-acetyl-isoputreanine	3-hydroxyoctanoylcarnitine (2)	-0.0473795	0.733698	0.926601
N-acetyl-isoputreanine	3-hydroxyoleoylcarnitine	0.0900242	0.517388	0.838004
N-acetyl-isoputreanine	3-hydroxypyridine sulfate	0.0816848	0.557073	0.856954
N-acetyl-isoputreanine	3-hydroxystachydrine*	0.40347	0.00248424	0.0658547
N-acetyl-isoputreanine	3-indoleglyoxylic acid	0.0785592	0.572308	0.863725
N-acetyl-isoputreanine	3-indoxyl sulfate	0.0950257	0.494289	0.825915
N-acetyl-isoputreanine	3-methoxycatechol sulfate (1)	0.0505051	0.716842	0.920836
N-acetyl-isoputreanine	3-methoxycatechol sulfate (2)	-0.244911	0.0742774	0.405745
N-acetyl-isoputreanine	3-methoxytyramine sulfate	0.0881963	0.525963	0.842168
N-acetyl-isoputreanine	3-methoxytyrosine	0.0734515	0.59761	0.874722
N-acetyl-isoputreanine	3-methyl catechol sulfate (1)	0.0416619	0.76485	0.936613
N-acetyl-isoputreanine	3-methyl-2-oxobutyrate	-0.288813	0.034172	0.283787
N-acetyl-isoputreanine	3-methyl-2-oxovalerate	-0.249933	0.068349	0.390958
N-acetyl-isoputreanine	3-methyladipate	0.217843	0.113553	0.486073
N-acetyl-isoputreanine	3-methylcytidine	0.127618	0.35777	0.744164
N-acetyl-isoputreanine	3-methylglutaconate	0.314046	0.0207443	0.222641
N-acetyl-isoputreanine	3-methylglutarylcarnitine (2)	0.152125	0.272145	0.677812
N-acetyl-isoputreanine	3-methylhistidine	0.0228321	0.869828	0.967403
N-acetyl-isoputreanine	3-methylxanthine	0.288508	0.0343704	0.284508
N-acetyl-isoputreanine	3-phenylpropionate (hydrocinnamate)	-0.128569	0.354171	0.741617
N-acetyl-isoputreanine	3-phosphoglycerate	-0.0938822	0.499522	0.828702
N-acetyl-isoputreanine	3-sulfo-L-alanine	0.0971585	0.484604	0.82108
N-acetyl-isoputreanine	3-ureidopropionate	-0.0611016	0.660729	0.900254
N-acetyl-isoputreanine	3b-hydroxy-5-cholenoic acid	-0.0294027	0.832845	0.956952
N-acetyl-isoputreanine	3beta,7alpha-dihydroxy-5-cholestenoate	-0.132914	0.338002	0.730221
N-acetyl-isoputreanine	3beta-hydroxy-5-cholestenoate	-0.0373166	0.788779	0.944153
N-acetyl-isoputreanine	4-acetamidobutanoate	0.24231	0.0775041	0.413056
N-acetyl-isoputreanine	4-acetylcatechol sulfate (1)	0.0485322	0.727466	0.924601
N-acetyl-isoputreanine	4-acetylphenyl sulfate	0.122027	0.379388	0.758994
N-acetyl-isoputreanine	4-allylcatechol sulfate	0.0242043	0.862079	0.965362
N-acetyl-isoputreanine	4-allylphenol sulfate	0.118963	0.391561	0.767058
N-acetyl-isoputreanine	4-chlorobenzoic acid	-0.0600343	0.666303	0.902564
N-acetyl-isoputreanine	4-cholesten-3-one	0.28584	0.0361471	0.291325
N-acetyl-isoputreanine	4-ethylcatechol sulfate	-0.00697541	0.960075	0.990548
N-acetyl-isoputreanine	4-ethylphenyl sulfate	0.0314465	0.821409	0.953673
N-acetyl-isoputreanine	4-guanidinobutanoate	-0.146571	0.29024	0.692813
N-acetyl-isoputreanine	4-hydroxy-2-oxoglutaric acid	0.0784829	0.572682	0.863882
N-acetyl-isoputreanine	4-hydroxychlorothalonil	-0.0103297	0.940904	0.986088
N-acetyl-isoputreanine	4-hydroxycoumarin	0.0198531	0.886693	0.971987
N-acetyl-isoputreanine	4-hydroxyglutamate	0.13886	0.316635	0.71396
N-acetyl-isoputreanine	4-hydroxyhippurate	0.377397	0.00490442	0.0998068
N-acetyl-isoputreanine	4-hydroxyphenylacetate	0.276239	0.0431796	0.316905
N-acetyl-isoputreanine	4-hydroxyphenylacetylglutamine	0.214043	0.120146	0.497217
N-acetyl-isoputreanine	4-hydroxyphenylpyruvate	0.0303793	0.827376	0.95539
N-acetyl-isoputreanine	4-imidazoleacetate	-0.0728174	0.600786	0.876082
N-acetyl-isoputreanine	4-methoxyphenol sulfate	-0.0418015	0.764085	0.936436
N-acetyl-isoputreanine	4-methyl-2-oxopentanoate	-0.292853	0.0316322	0.27376
N-acetyl-isoputreanine	4-methylcatechol sulfate	0.152735	0.270205	0.676066
N-acetyl-isoputreanine	4-methylguaiacol sulfate	0.137454	0.321609	0.717863
N-acetyl-isoputreanine	4-methylhexanoylglutamine	0.0507686	0.715427	0.920413
N-acetyl-isoputreanine	4-methylnonanoylcarnitine	0.0323546	0.81634	0.95213
N-acetyl-isoputreanine	4-oxo-retinoic acid	-0.189861	0.169105	0.569304
N-acetyl-isoputreanine	4-vinylcatechol sulfate	0.0725367	0.602194	0.876589
N-acetyl-isoputreanine	4-vinylphenol sulfate	0.00362112	0.979268	0.995063
N-acetyl-isoputreanine	5,6-dihydrothymine	0.0716219	0.606792	0.878447
N-acetyl-isoputreanine	5,6-dihydrouracil	0.038765	0.78078	0.941614
N-acetyl-isoputreanine	5,6-dihydrouridine	0.0158186	0.909611	0.978204
N-acetyl-isoputreanine	5-(galactosylhydroxy)-L-lysine	0.394345	0.00317139	0.0766811
N-acetyl-isoputreanine	5-acetylamino-6-amino-3-methyluracil	0.233391	0.0894177	0.43968
N-acetyl-isoputreanine	5-acetylamino-6-formylamino-3-methyluracil	0.192604	0.162916	0.561512
N-acetyl-isoputreanine	5-dodecenoate (12:1n7)	0.0389175	0.779939	0.94133
N-acetyl-isoputreanine	5-dodecenoylcarnitine (C12:1)	0.143892	0.299244	0.700198
N-acetyl-isoputreanine	5-hydroxyhexanoate	-0.225856	0.100558	0.46222
N-acetyl-isoputreanine	5-hydroxyindole sulfate	-0.038246	0.783644	0.942532
N-acetyl-isoputreanine	5-hydroxylysine	0.250696	0.0674831	0.388778
N-acetyl-isoputreanine	5-methylthioadenosine (MTA)	0.193139	0.161729	0.559855
N-acetyl-isoputreanine	5-methyluridine (ribothymidine)	-0.224395	0.102837	0.466702
N-acetyl-isoputreanine	5-oxoproline	0.12003	0.387295	0.764155
N-acetyl-isoputreanine	5alpha-androstan-3alpha,17alpha-diol monosulfate	-0.243783	0.0756634	0.408863
N-acetyl-isoputreanine	5alpha-androstan-3alpha,17beta-diol 17-glucuronide	-0.139442	0.314593	0.712495
N-acetyl-isoputreanine	5alpha-androstan-3alpha,17beta-diol disulfate	-0.282316	0.0386092	0.300718
N-acetyl-isoputreanine	5alpha-androstan-3alpha,17beta-diol monosulfate (1)	-0.330665	0.0145999	0.184906
N-acetyl-isoputreanine	5alpha-androstan-3alpha,17beta-diol monosulfate (2)	-0.219559	0.110666	0.481221
N-acetyl-isoputreanine	5alpha-androstan-3beta,17alpha-diol disulfate	-0.227677	0.0977711	0.4568
N-acetyl-isoputreanine	5alpha-androstan-3beta,17beta-diol disulfate	-0.366953	0.00634554	0.116125
N-acetyl-isoputreanine	5alpha-androstan-3beta,17beta-diol monosulfate (2)	-0.331148	0.0144477	0.184012
N-acetyl-isoputreanine	5alpha-pregnan-3beta,20alpha-diol disulfate	-0.124605	0.369328	0.752184
N-acetyl-isoputreanine	5alpha-pregnan-3beta,20alpha-diol monosulfate (2)	-0.0586621	0.673497	0.905426
N-acetyl-isoputreanine	5alpha-pregnan-3beta,20beta-diol monosulfate (1)	-0.0468458	0.736588	0.927596
N-acetyl-isoputreanine	5alpha-pregnan-diol disulfate	-0.0882453	0.525732	0.842014
N-acetyl-isoputreanine	6-bromotryptophan	-0.0958643	0.490469	0.824091
N-acetyl-isoputreanine	6-hydroxyindole sulfate	0.0636173	0.647661	0.895022
N-acetyl-isoputreanine	6-oxopiperidine-2-carboxylate	-0.0347246	0.803146	0.948154
N-acetyl-isoputreanine	7-HOCA	0.1336	0.335492	0.728508
N-acetyl-isoputreanine	7-dehydrocholesterol	-0.080728	0.561716	0.859037
N-acetyl-isoputreanine	7-ketodeoxycholate	0.178946	0.195426	0.601336
N-acetyl-isoputreanine	7-methylguanine	0.234305	0.0881336	0.436887
N-acetyl-isoputreanine	7-methylurate	0.261425	0.0562008	0.358195
N-acetyl-isoputreanine	7-methylxanthine	0.20113	0.144741	0.535513
N-acetyl-isoputreanine	8-methoxykynurenate	0.0332025	0.811614	0.950561
N-acetyl-isoputreanine	9,10-DiHOME	-0.0633124	0.649239	0.895744
N-acetyl-isoputreanine	9-hydroxystearate	0.121012	0.383398	0.761593
N-acetyl-isoputreanine	acetoacetate	0.24384	0.0755925	0.40861
N-acetyl-isoputreanine	acetylcarnitine (C2)	0.0957118	0.491162	0.824457
N-acetyl-isoputreanine	acisoga	0.655117	7.66322e-08	2.06073e-05
N-acetyl-isoputreanine	aconitate [cis or trans]	0.166228	0.229627	0.637649
N-acetyl-isoputreanine	adenine	0.0957118	0.491162	0.824457
N-acetyl-isoputreanine	adenosine 3',5'-cyclic monophosphate (cAMP)	0.187415	0.174767	0.576251
N-acetyl-isoputreanine	AMP	0.0598818	0.667101	0.902883
N-acetyl-isoputreanine	adipoylcarnitine (C6-DC)	-0.0350322	0.801438	0.947691
N-acetyl-isoputreanine	adrenate (22:4n6)	-0.146407	0.290785	0.693247
N-acetyl-isoputreanine	alanine	-0.138327	0.318517	0.715511
N-acetyl-isoputreanine	allantoin	0.0537069	0.699713	0.914806
N-acetyl-isoputreanine	alpha-CMBHC glucuronide	0.0713882	0.607969	0.879001
N-acetyl-isoputreanine	alpha-hydroxycaproate	-0.210372	0.12679	0.508111
N-acetyl-isoputreanine	alpha-hydroxyisocaproate	-0.17652	0.201654	0.60831
N-acetyl-isoputreanine	alpha-hydroxyisovalerate	-0.0408233	0.769452	0.93814
N-acetyl-isoputreanine	alpha-ketobutyrate	-0.0930507	0.503346	0.830801
N-acetyl-isoputreanine	alpha-ketoglutaramate*	0.187269	0.175109	0.576668
N-acetyl-isoputreanine	alpha-ketoglutarate	0.120107	0.386991	0.763979
N-acetyl-isoputreanine	alpha-tocopherol	0.171946	0.213773	0.621633
N-acetyl-isoputreanine	andro steroid monosulfate C19H28O6S (1)*	-0.0562226	0.686358	0.910091
N-acetyl-isoputreanine	androstenediol (3alpha, 17alpha) monosulfate (2)	-0.144959	0.295636	0.697229
N-acetyl-isoputreanine	androstenediol (3alpha, 17alpha) monosulfate (3)	-0.336764	0.0127744	0.172252
N-acetyl-isoputreanine	androstenediol (3beta,17beta) disulfate (1)	-0.290566	0.0330498	0.279317
N-acetyl-isoputreanine	androstenediol (3beta,17beta) disulfate (2)	-0.232857	0.0901735	0.441188
N-acetyl-isoputreanine	androstenediol (3beta,17beta) monosulfate (1)	-0.254355	0.063448	0.37839
N-acetyl-isoputreanine	androstenediol (3beta,17beta) monosulfate (2)	-0.0749285	0.590243	0.871603
N-acetyl-isoputreanine	androsterone glucuronide	-0.210292	0.126939	0.508355
N-acetyl-isoputreanine	androsterone sulfate	-0.360015	0.00749593	0.127448
N-acetyl-isoputreanine	anthranilate	0.0319802	0.81843	0.952784
N-acetyl-isoputreanine	arabitol/xylitol	0.191843	0.164616	0.563385
N-acetyl-isoputreanine	arabonate/xylonate	0.372365	0.00555819	0.107272
N-acetyl-isoputreanine	arachidate (20:0)	-0.0888508	0.522885	0.840626
N-acetyl-isoputreanine	arachidonate (20:4n6)	0.100362	0.470247	0.813657
N-acetyl-isoputreanine	arachidonoylcarnitine (C20:4)	0.0184105	0.894878	0.974294
N-acetyl-isoputreanine	arachidonoylcholine	0.0921359	0.50757	0.83298
N-acetyl-isoputreanine	arachidoylcarnitine (C20)*	0.0580252	0.676846	0.906618
N-acetyl-isoputreanine	argininate*	-0.0537069	0.699713	0.914806
N-acetyl-isoputreanine	arginine	-0.160282	0.246957	0.654814
N-acetyl-isoputreanine	ascorbic acid 2-sulfate	0.0980751	0.480473	0.818932
N-acetyl-isoputreanine	ascorbic acid 3-sulfate*	0.213951	0.12031	0.497471
N-acetyl-isoputreanine	asparagine	-0.132457	0.339682	0.731351
N-acetyl-isoputreanine	aspartate	0.0121593	0.930461	0.983644
N-acetyl-isoputreanine	behenate (22:0)*	-0.0812274	0.55929	0.85793
N-acetyl-isoputreanine	behenoyl dihydrosphingomyelin (d18:0/22:0)*	0.0591957	0.670696	0.904314
N-acetyl-isoputreanine	behenoyl sphingomyelin (d18:1/22:0)*	0.043644	0.754006	0.933283
N-acetyl-isoputreanine	behenoylcarnitine (C22)*	0.0663744	0.633459	0.88919
N-acetyl-isoputreanine	benzoate	-0.0752049	0.588869	0.870901
N-acetyl-isoputreanine	beta-alanine	-0.108443	0.435068	0.794207
N-acetyl-isoputreanine	beta-citrylglutamate	0.0155136	0.911346	0.978674
N-acetyl-isoputreanine	beta-cryptoxanthin	0.305355	0.024748	0.243008
N-acetyl-isoputreanine	beta-hydroxyisovalerate	-0.232095	0.0912618	0.443444
N-acetyl-isoputreanine	beta-hydroxyisovaleroylcarnitine	-0.0933486	0.501974	0.830051
N-acetyl-isoputreanine	beta-sitosterol	0.361678	0.00720485	0.124764
N-acetyl-isoputreanine	betaine	-0.126815	0.360827	0.746317
N-acetyl-isoputreanine	bilirubin (E,E)*	0.148847	0.282732	0.686754
N-acetyl-isoputreanine	bilirubin (E,Z or Z,E)*	0.166914	0.227683	0.63579
N-acetyl-isoputreanine	bilirubin	0.156394	0.258758	0.666052
N-acetyl-isoputreanine	bilirubin degradation product, C16H18N2O5 (1)	0.191173	0.166125	0.565295
N-acetyl-isoputreanine	bilirubin degradation product, C16H18N2O5 (2)	0.119039	0.391255	0.766889
N-acetyl-isoputreanine	bilirubin degradation product, C16H18N2O5 (3)	0.14008	0.312361	0.710728
N-acetyl-isoputreanine	bilirubin degradation product, C16H18N2O5 (4)	0.161273	0.244009	0.651917
N-acetyl-isoputreanine	bilirubin degradation product, C17H18N2O4 (1)	0.103716	0.455462	0.805872
N-acetyl-isoputreanine	bilirubin degradation product, C17H18N2O4 (2)	0.0936535	0.500572	0.829283
N-acetyl-isoputreanine	bilirubin degradation product, C17H18N2O4 (3)	0.0964742	0.487701	0.822654
N-acetyl-isoputreanine	bilirubin degradation product, C17H20N2O5 (1)	0.107909	0.437344	0.795645
N-acetyl-isoputreanine	bilirubin degradation product, C17H20N2O5 (2)	0.101429	0.465515	0.811139
N-acetyl-isoputreanine	biliverdin	0.0733753	0.597992	0.874845
N-acetyl-isoputreanine	branched chain 14:0 dicarboxylic acid	-0.0253107	0.85584	0.963706
N-acetyl-isoputreanine	branched-chain fatty acid 18:0 (2)	-0.0343038	0.805485	0.948816
N-acetyl-isoputreanine	branched-chain, straight-chain, or cyclopropyl 10:1 fatty acid (1)*	-0.0977702	0.481845	0.81971
N-acetyl-isoputreanine	branched-chain, straight-chain, or cyclopropyl 12:1 fatty acid*	-0.132685	0.338841	0.730772
N-acetyl-isoputreanine	butyrate/isobutyrate (4:0)	0.216162	0.116435	0.491025
N-acetyl-isoputreanine	butyrylcarnitine (C4)	-0.0259577	0.852196	0.962693
N-acetyl-isoputreanine	C-glycosyltryptophan	0.346598	0.0102436	0.152471
N-acetyl-isoputreanine	caffeine	0.0857252	0.537667	0.847941
N-acetyl-isoputreanine	campesterol	0.358425	0.0077839	0.130226
N-acetyl-isoputreanine	caprate (10:0)	0.0337336	0.808657	0.949787
N-acetyl-isoputreanine	caproate (6:0)	0.121631	0.380949	0.759982
N-acetyl-isoputreanine	caprylate (8:0)	-0.0835906	0.547878	0.852544
N-acetyl-isoputreanine	carboxyethyl-GABA	0.0850391	0.540939	0.849446
N-acetyl-isoputreanine	carnitine	-0.190776	0.167022	0.566502
N-acetyl-isoputreanine	carotene diol (1)	-0.108138	0.436368	0.794985
N-acetyl-isoputreanine	carotene diol (2)	-0.0864875	0.534043	0.846234
N-acetyl-isoputreanine	carotene diol (3)	0.102268	0.461815	0.80928
N-acetyl-isoputreanine	catechol sulfate	0.0514199	0.711934	0.919078
N-acetyl-isoputreanine	ceramide (d16:1/24:1, d18:1/22:1)*	-0.016276	0.907009	0.977545
N-acetyl-isoputreanine	ceramide (d18:1/14:0, d16:1/16:0)*	-0.179264	0.194621	0.600358
N-acetyl-isoputreanine	ceramide (d18:1/17:0, d17:1/18:0)*	0.0729941	0.5999	0.875646
N-acetyl-isoputreanine	ceramide (d18:1/20:0, d16:1/22:0, d20:1/18:0)*	-0.10951	0.430534	0.791717
N-acetyl-isoputreanine	ceramide (d18:2/24:1, d18:1/24:2)*	0.0926625	0.505136	0.831767
N-acetyl-isoputreanine	cerotoylcarnitine (C26)*	0.166914	0.227683	0.63579
N-acetyl-isoputreanine	chenodeoxycholate	0.215135	0.118222	0.493979
N-acetyl-isoputreanine	cholate	0.0160473	0.90831	0.977877
N-acetyl-isoputreanine	cholesterol	0.225615	0.100931	0.462854
N-acetyl-isoputreanine	cholesterol sulfate	-0.0608729	0.661922	0.900712
N-acetyl-isoputreanine	cholic acid glucuronide	0.071327	0.608278	0.879094
N-acetyl-isoputreanine	choline	0.0788641	0.570813	0.86306
N-acetyl-isoputreanine	phosphocholine	0.00293501	0.983195	0.99605
N-acetyl-isoputreanine	cinnamoylglycine	0.0582436	0.675697	0.906209
N-acetyl-isoputreanine	cis-3,4-methyleneheptanoate	0.110661	0.425675	0.788559
N-acetyl-isoputreanine	cis-3,4-methyleneheptanoylcarnitine	0.262055	0.0555894	0.356321
N-acetyl-isoputreanine	cis-4-decenoate (10:1n6)*	0.0617877	0.657154	0.8988
N-acetyl-isoputreanine	cis-4-decenoylcarnitine (C10:1)	0.0158186	0.909611	0.978204
N-acetyl-isoputreanine	citrate	0.0393749	0.777419	0.940612
N-acetyl-isoputreanine	citrulline	0.208538	0.130211	0.513385
N-acetyl-isoputreanine	corticosterone	-0.19133	0.16577	0.564892
N-acetyl-isoputreanine	cortisol	-0.34515	0.0105867	0.155197
N-acetyl-isoputreanine	cortisone	-0.266019	0.0518617	0.34492
N-acetyl-isoputreanine	cortolone glucuronide (1)	0.186125	0.177806	0.580117
N-acetyl-isoputreanine	creatine	0.174004	0.208258	0.615542
N-acetyl-isoputreanine	creatinine	-0.00301124	0.982759	0.995904
N-acetyl-isoputreanine	cyclo(leu-pro)	0.06338	0.648889	0.895646
N-acetyl-isoputreanine	cys-gly, oxidized	-0.167982	0.224681	0.632742
N-acetyl-isoputreanine	cystathionine	0.087936	0.52719	0.842779
N-acetyl-isoputreanine	cysteine	0.0724605	0.602576	0.876726
N-acetyl-isoputreanine	cysteine s-sulfate	-0.113551	0.413616	0.78113
N-acetyl-isoputreanine	cysteine sulfinic acid	0.237711	0.0834793	0.427392
N-acetyl-isoputreanine	cysteine-glutathione disulfide	0.185668	0.178893	0.581426
N-acetyl-isoputreanine	cysteinylglycine	-0.0971603	0.484596	0.821071
N-acetyl-isoputreanine	cysteinylglycine disulfide*	-0.131237	0.344187	0.734489
N-acetyl-isoputreanine	cystine	-0.0523347	0.707037	0.917438
N-acetyl-isoputreanine	cytidine	0.132075	0.341086	0.732354
N-acetyl-isoputreanine	cytosine	0.0281209	0.840034	0.959113
N-acetyl-isoputreanine	decadienedioic acid (C10:2-DC)	0.00384982	0.977959	0.994728
N-acetyl-isoputreanine	decanoylcarnitine (C10)	-0.0685725	0.62223	0.884583
N-acetyl-isoputreanine	dehydroepiandrosterone sulfate (DHEA-S)	-0.249781	0.0685232	0.391318
N-acetyl-isoputreanine	deoxycarnitine	-0.144197	0.29821	0.69936
N-acetyl-isoputreanine	deoxycholate	-0.0255794	0.854326	0.963254
N-acetyl-isoputreanine	deoxycholic acid 12-sulfate*	-0.127054	0.359918	0.745717
N-acetyl-isoputreanine	deoxycholic acid glucuronide	0.155632	0.261115	0.668294
N-acetyl-isoputreanine	diacylglycerol (14:0/18:1, 16:0/16:1) [1]*	0.0238927	0.863838	0.965844
N-acetyl-isoputreanine	diacylglycerol (14:0/18:1, 16:0/16:1) [2]*	-0.0646926	0.642106	0.892879
N-acetyl-isoputreanine	diacylglycerol (16:1/18:2 [2], 16:0/18:3 [1])*	0.089918	0.517884	0.838227
N-acetyl-isoputreanine	dihomolinoleate (20:2n6)	0.116676	0.400794	0.772972
N-acetyl-isoputreanine	dihomolinolenate (20:3n3 or 3n6)	0.107299	0.439954	0.796959
N-acetyl-isoputreanine	dihomo-linolenoyl-choline	0.152414	0.271223	0.676971
N-acetyl-isoputreanine	dihomo-linolenoylcarnitine (C20:3n3 or 6)*	-0.061559	0.658345	0.899313
N-acetyl-isoputreanine	dihomo-linoleoylcarnitine (C20:2)*	0.148085	0.285233	0.688628
N-acetyl-isoputreanine	dihydrocaffeate sulfate (2)	0.136233	0.325968	0.721117
N-acetyl-isoputreanine	dihydroferulate	0.0581063	0.676419	0.906459
N-acetyl-isoputreanine	dihydroorotate	0.0264913	0.849192	0.961766
N-acetyl-isoputreanine	dimethyl sulfone	0.409949	0.00208012	0.0587442
N-acetyl-isoputreanine	dimethylarginine (ADMA + SDMA)	0.263732	0.0539867	0.351424
N-acetyl-isoputreanine	dimethylglycine	-0.00789022	0.954844	0.989306
N-acetyl-isoputreanine	dimethylguanidino valeric acid (DMGV)*	-0.0349747	0.801757	0.947768
N-acetyl-isoputreanine	docosadienoate (22:2n6)	0.0533257	0.701745	0.915516
N-acetyl-isoputreanine	docosadioate (C22-DC)	-0.132762	0.338561	0.730608
N-acetyl-isoputreanine	docosahexaenoate (DHA; 22:6n3)	0.109205	0.431827	0.792438
N-acetyl-isoputreanine	docosahexaenoylcarnitine (C22:6)*	0.0498144	0.720555	0.922257
N-acetyl-isoputreanine	docosahexaenoylcholine	0.170771	0.216966	0.624825
N-acetyl-isoputreanine	docosapentaenoate (DPA; 22:5n3)	0.0601868	0.665506	0.902244
N-acetyl-isoputreanine	docosapentaenoate (n6 DPA; 22:5n6)	-0.24292	0.0767377	0.411259
N-acetyl-isoputreanine	dodecadienoate (12:2)*	-0.0901468	0.516815	0.837665
N-acetyl-isoputreanine	dodecanedioate (C12)	-0.05081	0.715205	0.920243
N-acetyl-isoputreanine	dodecenedioate (C12:1-DC)*	0.14473	0.296406	0.697949
N-acetyl-isoputreanine	dopamine 3-O-sulfate	-0.0290071	0.835062	0.957579
N-acetyl-isoputreanine	ectoine	0.228512	0.0965149	0.454277
N-acetyl-isoputreanine	EDTA	-0.131542	0.343057	0.733665
N-acetyl-isoputreanine	eicosanedioate (C20-DC)	-0.211359	0.124977	0.505083
N-acetyl-isoputreanine	eicosapentaenoate (EPA; 20:5n3)	0.0732228	0.598755	0.875195
N-acetyl-isoputreanine	eicosenedioate (C20:1-DC)*	-0.0311416	0.823113	0.954231
N-acetyl-isoputreanine	eicosenoate (20:1n9 or 1n11)	0.0845817	0.543125	0.850393
N-acetyl-isoputreanine	eicosenoylcarnitine (C20:1)*	0.176749	0.201061	0.607649
N-acetyl-isoputreanine	epiandrosterone sulfate	-0.333257	0.0137985	0.17934
N-acetyl-isoputreanine	ergothioneine	-0.0803888	0.563366	0.859775
N-acetyl-isoputreanine	erucate (22:1n9)	0.00423099	0.975777	0.99431
N-acetyl-isoputreanine	erythritol	0.256718	0.0609466	0.371268
N-acetyl-isoputreanine	erythronate*	0.328988	0.0151394	0.188674
N-acetyl-isoputreanine	ethyl beta-glucopyranoside	0.3081	0.0234188	0.236566
N-acetyl-isoputreanine	ethylmalonate	0.0358681	0.7968	0.946514
N-acetyl-isoputreanine	etiocholanolone glucuronide	-0.208614	0.130067	0.513185
N-acetyl-isoputreanine	eugenol sulfate	0.0334843	0.810045	0.95016
N-acetyl-isoputreanine	FAD	0.0450196	0.746507	0.930804
N-acetyl-isoputreanine	formiminoglutamate	0.033886	0.807809	0.949497
N-acetyl-isoputreanine	fructose	-0.0291595	0.834207	0.957278
N-acetyl-isoputreanine	fructosyllysine	-0.0831332	0.550078	0.853716
N-acetyl-isoputreanine	fumarate	0.0884696	0.524676	0.841477
N-acetyl-isoputreanine	galactonate	-0.0307991	0.825028	0.954785
N-acetyl-isoputreanine	gamma-CEHC	-0.101811	0.463831	0.81029
N-acetyl-isoputreanine	gamma-glutamyl-2-aminobutyrate	-0.105817	0.446334	0.800776
N-acetyl-isoputreanine	gamma-glutamyl-alpha-lysine	0.0697923	0.616035	0.882063
N-acetyl-isoputreanine	gamma-glutamyl-epsilon-lysine	0.0170383	0.902674	0.97632
N-acetyl-isoputreanine	gamma-glutamylcitrulline*	0.222565	0.105747	0.47237
N-acetyl-isoputreanine	gamma-glutamylglutamate	0.279207	0.0408948	0.30898
N-acetyl-isoputreanine	gamma-glutamylglutamine	-0.14412	0.298468	0.699584
N-acetyl-isoputreanine	gamma-glutamylglycine	0.259996	0.0576087	0.362222
N-acetyl-isoputreanine	gamma-glutamylhistidine	0.104936	0.45015	0.802912
N-acetyl-isoputreanine	gamma-glutamylisoleucine*	0.0216123	0.876727	0.969285
N-acetyl-isoputreanine	gamma-glutamylleucine	-0.00445969	0.974468	0.993968
N-acetyl-isoputreanine	gamma-glutamylmethionine	0.0160473	0.90831	0.977877
N-acetyl-isoputreanine	gamma-glutamylphenylalanine	-0.000876691	0.99498	0.998807
N-acetyl-isoputreanine	gamma-glutamylthreonine	0.085344	0.539483	0.848795
N-acetyl-isoputreanine	gamma-glutamyltryptophan	-0.0115495	0.933941	0.984568
N-acetyl-isoputreanine	gamma-glutamyltyrosine	0.066438	0.633133	0.889047
N-acetyl-isoputreanine	gamma-glutamylvaline	-0.0161997	0.907442	0.977666
N-acetyl-isoputreanine	gamma-tocopherol/beta-tocopherol	0.149457	0.280742	0.685066
N-acetyl-isoputreanine	gentisate	0.0758284	0.585774	0.869496
N-acetyl-isoputreanine	GlcNAc sulfate conjugate of C21H34O2 steroid	-0.112778	0.416819	0.783028
N-acetyl-isoputreanine	gluconate	0.349724	0.00953584	0.146243
N-acetyl-isoputreanine	glucose	0.0408233	0.769452	0.93814
N-acetyl-isoputreanine	glucuronate	0.194587	0.158546	0.555401
N-acetyl-isoputreanine	glucuronide of C10H18O2 (7)*	0.331763	0.0142556	0.182656
N-acetyl-isoputreanine	glucuronide of C14H22O4 (2)*	-0.0287109	0.836723	0.958055
N-acetyl-isoputreanine	glucuronide of piperine metabolite C17H21NO3 (3)*	0.0338555	0.807978	0.949653
N-acetyl-isoputreanine	glucuronide of piperine metabolite C17H21NO3 (4)*	0.165846	0.230715	0.638693
N-acetyl-isoputreanine	glucuronide of piperine metabolite C17H21NO3 (5)*	0.182031	0.187708	0.592054
N-acetyl-isoputreanine	glutamate	0.173471	0.209678	0.617145
N-acetyl-isoputreanine	glutamine	-0.0720793	0.604491	0.877542
N-acetyl-isoputreanine	glutamine conjugate of C6H10O2 (1)*	-0.154641	0.264202	0.670906
N-acetyl-isoputreanine	glutamine conjugate of C6H10O2 (2)*	0.153192	0.268756	0.67487
N-acetyl-isoputreanine	glutamine conjugate of C7H12O2*	0.0283972	0.838483	0.958604
N-acetyl-isoputreanine	glutamine_degradant*	-0.161654	0.242881	0.650883
N-acetyl-isoputreanine	glutarylcarnitine (C5-DC)	-0.0612218	0.660102	0.900069
N-acetyl-isoputreanine	glycerate	0.368858	0.00605785	0.113015
N-acetyl-isoputreanine	glycerol	0.14473	0.296406	0.697949
N-acetyl-isoputreanine	glycerol 3-phosphate	-0.077187	0.579057	0.866576
N-acetyl-isoputreanine	glycerophosphoethanolamine	0.111416	0.422506	0.786694
N-acetyl-isoputreanine	glycerophosphorylcholine (GPC)	0.0229846	0.868967	0.967212
N-acetyl-isoputreanine	glycine	0.277987	0.0418215	0.312087
N-acetyl-isoputreanine	glycine conjugate of C10H14O2 (1)*	0.3478	0.00996635	0.150057
N-acetyl-isoputreanine	glyco-beta-muricholate	0.0452827	0.745076	0.930332
N-acetyl-isoputreanine	glycochenodeoxycholate	0.0161235	0.907876	0.977758
N-acetyl-isoputreanine	glycochenodeoxycholate 3-sulfate	-0.125443	0.366089	0.749992
N-acetyl-isoputreanine	glycochenodeoxycholate glucuronide (1)	-0.148771	0.282982	0.686906
N-acetyl-isoputreanine	glycocholate	-0.0955594	0.491856	0.824804
N-acetyl-isoputreanine	glycocholenate sulfate*	0.0022489	0.987123	0.996951
N-acetyl-isoputreanine	glycodeoxycholate	-0.0117829	0.932609	0.984129
N-acetyl-isoputreanine	glycodeoxycholate 3-sulfate	-0.182847	0.185704	0.589462
N-acetyl-isoputreanine	glycohyocholate	0.0339573	0.807412	0.949412
N-acetyl-isoputreanine	glycolithocholate	-0.0711745	0.609047	0.879427
N-acetyl-isoputreanine	glycolithocholate sulfate*	-0.20061	0.145804	0.536992
N-acetyl-isoputreanine	glycosyl ceramide (d18:1/20:0, d16:1/22:0)*	0.0217648	0.875864	0.969071
N-acetyl-isoputreanine	glycosyl ceramide (d18:1/23:1, d17:1/24:1)*	0.114313	0.410467	0.779228
N-acetyl-isoputreanine	glycosyl ceramide (d18:2/24:1, d18:1/24:2)*	0.354679	0.00850046	0.136981
N-acetyl-isoputreanine	glycosyl-N-(2-hydroxynervonoyl)-sphingosine (d18:1/24:1(2OH))*	0.211054	0.125535	0.5061
N-acetyl-isoputreanine	glycosyl-N-behenoyl-sphingadienine (d18:2/22:0)*	0.223785	0.1038	0.468626
N-acetyl-isoputreanine	glycosyl-N-behenoyl-sphingosine (d18:1/22:0)*	0.221269	0.107847	0.476158
N-acetyl-isoputreanine	glycosyl-N-nervonoyl-sphingosine (d18:1/24:1)*	0.292929	0.0315859	0.2736
N-acetyl-isoputreanine	glycosyl-N-palmitoyl-sphingosine (d18:1/16:0)	0.283476	0.0377836	0.297654
N-acetyl-isoputreanine	glycosyl-N-stearoyl-sphingosine (d18:1/18:0)	0.00430722	0.975341	0.994184
N-acetyl-isoputreanine	glycoursodeoxycholate	0.268458	0.0496704	0.337928
N-acetyl-isoputreanine	glycoursodeoxycholic acid sulfate (1)	0.0122437	0.929979	0.98354
N-acetyl-isoputreanine	guaiacol sulfate	0.072003	0.604874	0.877684
N-acetyl-isoputreanine	guanidinoacetate	-0.160435	0.246502	0.65437
N-acetyl-isoputreanine	gulonate*	0.341414	0.0115177	0.162696
N-acetyl-isoputreanine	heme	-0.000647989	0.99629	0.999065
N-acetyl-isoputreanine	heptanoate (7:0)	-0.0699447	0.615262	0.881805
N-acetyl-isoputreanine	heptenedioate (C7:1-DC)*	-0.0504288	0.717252	0.921014
N-acetyl-isoputreanine	hexadecadienoate (16:2n6)	0.133448	0.336049	0.728896
N-acetyl-isoputreanine	hexadecanedioate (C16)	-0.183457	0.184215	0.587781
N-acetyl-isoputreanine	hexadecasphingosine (d16:1)*	-0.0301506	0.828656	0.955773
N-acetyl-isoputreanine	hexadecenedioate (C16:1-DC)*	-0.038765	0.78078	0.941614
N-acetyl-isoputreanine	hexanoylcarnitine (C6)	0.0995998	0.473643	0.815422
N-acetyl-isoputreanine	hexanoylglutamine	0.0696398	0.616808	0.882463
N-acetyl-isoputreanine	hippurate	0.109739	0.429566	0.791082
N-acetyl-isoputreanine	histidine	-0.159748	0.248555	0.656417
N-acetyl-isoputreanine	histidine betaine (hercynine)*	0.0526606	0.705295	0.916807
N-acetyl-isoputreanine	homoarginine	-0.0901468	0.516815	0.837665
N-acetyl-isoputreanine	homocitrulline	0.305584	0.0246348	0.242447
N-acetyl-isoputreanine	homostachydrine*	-0.135277	0.329405	0.72361
N-acetyl-isoputreanine	homovanillate (HVA)	0.157211	0.256246	0.663828
N-acetyl-isoputreanine	hydantoin-5-propionate	-0.104021	0.454131	0.80514
N-acetyl-isoputreanine	hydroquinone sulfate	-0.016276	0.907009	0.977545
N-acetyl-isoputreanine	hydroxy-CMPF*	0.27814	0.0417047	0.311796
N-acetyl-isoputreanine	hydroxy-N6,N6,N6-trimethyllysine*	0.0893844	0.520381	0.839401
N-acetyl-isoputreanine	hydroxyasparagine	0.456832	0.000515815	0.0232336
N-acetyl-isoputreanine	hydroxypalmitoyl sphingomyelin (d18:1/16:0(OH))	0.364742	0.00669414	0.119692
N-acetyl-isoputreanine	hyocholate	0.0330475	0.812478	0.950853
N-acetyl-isoputreanine	hypotaurine	0.0665904	0.632352	0.888697
N-acetyl-isoputreanine	hypoxanthine	0.20526	0.136498	0.523106
N-acetyl-isoputreanine	imidazole lactate	0.158986	0.250849	0.658537
N-acetyl-isoputreanine	imidazole propionate	0.169119	0.221512	0.629459
N-acetyl-isoputreanine	iminodiacetate (IDA)	0.0829045	0.551179	0.854247
N-acetyl-isoputreanine	indole-3-carboxylate	-0.148065	0.285298	0.688739
N-acetyl-isoputreanine	indoleacetate	0.0473795	0.733698	0.926601
N-acetyl-isoputreanine	indoleacetoylcarnitine*	-0.00789022	0.954844	0.989306
N-acetyl-isoputreanine	indoleacetylglutamine	0.0743805	0.592972	0.8728
N-acetyl-isoputreanine	indolelactate	0.0251191	0.85692	0.963983
N-acetyl-isoputreanine	indolepropionate	-0.0264913	0.849192	0.961766
N-acetyl-isoputreanine	indolin-2-one	0.053069	0.703114	0.916137
N-acetyl-isoputreanine	inosine	0.118057	0.395202	0.769385
N-acetyl-isoputreanine	isobutyrylcarnitine (C4)	-0.065142	0.639791	0.891842
N-acetyl-isoputreanine	isobutyrylglycine (C4)	-0.0103297	0.940904	0.986088
N-acetyl-isoputreanine	isocaproate (i6:0)	-0.209875	0.12771	0.509721
N-acetyl-isoputreanine	isocitric lactone	-0.00789082	0.95484	0.989306
N-acetyl-isoputreanine	isoleucine	-0.0776444	0.576803	0.865598
N-acetyl-isoputreanine	isoleucylglycine	0.139116	0.315738	0.71338
N-acetyl-isoputreanine	isoursodeoxycholate	0.21357	0.120988	0.498503
N-acetyl-isoputreanine	isovalerate (C5)	-0.150905	0.276054	0.681271
N-acetyl-isoputreanine	isovalerylcarnitine (C5)	-0.154107	0.265874	0.672234
N-acetyl-isoputreanine	isovalerylglycine	0.0473795	0.733698	0.926601
N-acetyl-isoputreanine	kynurenate	0.233238	0.0896331	0.44014
N-acetyl-isoputreanine	kynurenine	0.13238	0.339962	0.73154
N-acetyl-isoputreanine	lactate	0.0015628	0.991052	0.997887
N-acetyl-isoputreanine	lactosyl-N-behenoyl-sphingosine (d18:1/22:0)*	0.156928	0.257116	0.664493
N-acetyl-isoputreanine	lactosyl-N-nervonoyl-sphingosine (d18:1/24:1)*	0.277911	0.04188	0.312295
N-acetyl-isoputreanine	lactosyl-N-palmitoyl-sphingosine (d18:1/16:0)	0.217	0.114991	0.488489
N-acetyl-isoputreanine	laurate (12:0)	-0.0174957	0.900074	0.975678
N-acetyl-isoputreanine	laurylcarnitine (C12)	0.0105584	0.939598	0.985846
N-acetyl-isoputreanine	leucine	-0.037774	0.786251	0.943398
N-acetyl-isoputreanine	leucylalanine	-0.040793	0.769619	0.938279
N-acetyl-isoputreanine	leucylglycine	0.0817283	0.556862	0.856954
N-acetyl-isoputreanine	levulinate (4-oxovalerate)	-0.050397	0.717423	0.921158
N-acetyl-isoputreanine	lignoceroyl sphingomyelin (d18:1/24:0)	0.186964	0.175825	0.577688
N-acetyl-isoputreanine	lignoceroylcarnitine (C24)*	0.222184	0.106362	0.473422
N-acetyl-isoputreanine	linoleate (18:2n6)	0.176367	0.20205	0.608802
N-acetyl-isoputreanine	linolenate (18:3n3 or 3n6)	0.263655	0.0540587	0.351643
N-acetyl-isoputreanine	linoleoyl ethanolamide	0.0158948	0.909177	0.978124
N-acetyl-isoputreanine	linoleoyl-arachidonoyl-glycerol (18:2/20:4) [1]*	-0.0248142	0.858639	0.964398
N-acetyl-isoputreanine	linoleoyl-arachidonoyl-glycerol (18:2/20:4) [2]*	0.00316371	0.981886	0.995705
N-acetyl-isoputreanine	linoleoyl-docosahexaenoyl-glycerol (18:2/22:6) [2]*	-0.0194778	0.888821	0.972587
N-acetyl-isoputreanine	linoleoyl-linolenoyl-glycerol (18:2/18:3) [2]*	0.0858014	0.537304	0.847702
N-acetyl-isoputreanine	linoleoyl-linoleoyl-glycerol (18:2/18:2) [1]*	0.22996	0.0943638	0.449842
N-acetyl-isoputreanine	linoleoyl-linoleoyl-glycerol (18:2/18:2) [2]*	0.106842	0.441918	0.798075
N-acetyl-isoputreanine	linoleoylcarnitine (C18:2)*	0.150829	0.276299	0.681415
N-acetyl-isoputreanine	linoleoylcholine*	0.105205	0.448984	0.802327
N-acetyl-isoputreanine	lithocholate sulfate (1)	-0.121901	0.379888	0.759352
N-acetyl-isoputreanine	lysine	0.00888127	0.949179	0.987995
N-acetyl-isoputreanine	malate	0.0483705	0.728339	0.924879
N-acetyl-isoputreanine	maleate	0.22409	0.103318	0.467713
N-acetyl-isoputreanine	maltose	0.0746712	0.591523	0.872161
N-acetyl-isoputreanine	maltotetraose	0.0157807	0.909826	0.978289
N-acetyl-isoputreanine	maltotriose	0.00995234	0.94306	0.986633
N-acetyl-isoputreanine	mannitol/sorbitol	0.257404	0.0602354	0.36925
N-acetyl-isoputreanine	mannonate*	0.32045	0.0181577	0.207576
N-acetyl-isoputreanine	mannose	0.0834382	0.548611	0.852922
N-acetyl-isoputreanine	margarate (17:0)	0.0668191	0.63118	0.888139
N-acetyl-isoputreanine	margaroylcarnitine (C17)*	0.100591	0.469231	0.813156
N-acetyl-isoputreanine	metabolonic lactone sulfate	-0.138937	0.316367	0.71381
N-acetyl-isoputreanine	methionine	-0.089918	0.517884	0.838227
N-acetyl-isoputreanine	methionine sulfone	0.310463	0.022323	0.230882
N-acetyl-isoputreanine	methionine sulfoxide	0.259767	0.0578367	0.36285
N-acetyl-isoputreanine	methyl glucopyranoside (alpha + beta)	0.375948	0.00508532	0.101906
N-acetyl-isoputreanine	methyl indole-3-acetate	0.0767122	0.5814	0.867681
N-acetyl-isoputreanine	methyl-4-hydroxybenzoate sulfate	0.174419	0.20716	0.614455
N-acetyl-isoputreanine	myo-inositol	-0.0370879	0.790044	0.94456
N-acetyl-isoputreanine	myristate (14:0)	0.0414332	0.766105	0.936979
N-acetyl-isoputreanine	myristoleate (14:1n5)	0.103411	0.456796	0.806578
N-acetyl-isoputreanine	myristoleoylcarnitine (C14:1)*	0.108367	0.435393	0.794428
N-acetyl-isoputreanine	myristoyl dihydrosphingomyelin (d18:0/14:0)*	0.125748	0.364916	0.749211
N-acetyl-isoputreanine	myristoyl-linoleoyl-glycerol (14:0/18:2) [1]*	-0.0404437	0.771538	0.938796
N-acetyl-isoputreanine	myristoyl-linoleoyl-glycerol (14:0/18:2) [2]*	-0.0733663	0.598037	0.874899
N-acetyl-isoputreanine	myristoylcarnitine (C14)	0.0464646	0.738655	0.928309
N-acetyl-isoputreanine	N,N,N-trimethyl-5-aminovalerate	0.0343434	0.805265	0.948659
N-acetyl-isoputreanine	N,N,N-trimethyl-alanylproline betaine (TMAP)	-0.0559177	0.687972	0.91065
N-acetyl-isoputreanine	N,N-dimethyl-5-aminovalerate	0.0788319	0.570971	0.863233
N-acetyl-isoputreanine	N,N-dimethyl-pro-pro	0.0536306	0.70012	0.914983
N-acetyl-isoputreanine	N,N-dimethylalanine	-0.011969	0.931547	0.983944
N-acetyl-isoputreanine	N-(2-furoyl)glycine	0.0909824	0.512921	0.835767
N-acetyl-isoputreanine	N-acetyl-1-methylhistidine*	0.0391568	0.77862	0.941
N-acetyl-isoputreanine	N-acetyl-2-aminoadipate	0.238879	0.0819282	0.423448
N-acetyl-isoputreanine	N-acetyl-2-aminooctanoate*	-0.0514199	0.711934	0.919078
N-acetyl-isoputreanine	N-acetyl-aspartyl-glutamate (NAAG)	-0.122089	0.379147	0.758798
N-acetyl-isoputreanine	N-acetyl-beta-alanine	-0.0611016	0.660729	0.900254
N-acetylalanine	Liver fat (%)	0.204239	0.138503	0.526199
N-acetylalanine	Sodium (mmol/L)	0.278527	0.0414095	0.310756
N-acetylalanine	Potassium (mmol/L)	0.0317942	0.819468	0.953205
N-acetylalanine	Creatinine (mg/dL)	0.393609	0.00323356	0.077578
N-acetylalanine	Urea (BUN) (mg/dL)	0.309629	0.0227049	0.232911
N-acetylalanine	Uric acid (mg/dL)	0.256274	0.0614101	0.372565
N-acetylalanine	ALT (IU/L)	0.062854	0.651615	0.896688
N-acetylalanine	AST (IU/L)	0.169876	0.219421	0.627262
N-acetylalanine	GGT (U/L)	0.193529	0.160868	0.558709
N-acetylalanine	Alkaline phosphatase (IU/L)	0.168663	0.22278	0.630749
N-acetylalanine	Total Bilirubin (mg/dL)	0.0610175	0.661167	0.900455
N-acetylalanine	Albumin (g/dL)	-0.138074	0.319409	0.716157
N-acetylalanine	Creatine Kinase (U/L)	0.232461	0.0907366	0.442477
N-acetylalanine	Total cholesterol (mg/dL)	0.0455932	0.743387	0.929883
N-acetylalanine	High Density Lipoprotein (mg/dL)	0.036581	0.792849	0.945356
N-acetylalanine	Low Density Lipoprotein (mg/dL)	0.0136495	0.921963	0.981588
N-acetylalanine	Triglycerides (mg/dL)	0.0904758	0.51528	0.836953
N-acetylalanine	Glucose (mg/dL)	0.100574	0.469304	0.813266
N-acetylalanine	Insulin (mg/dL)	0.100604	0.469171	0.813156
N-acetylalanine	Weight (kg)	0.160142	0.247376	0.65531
N-acetylalanine	Body mass index (kg/m2)	0.238734	0.0821196	0.423933
N-acetylalanine	Heart rate (bpm)	-0.0593657	0.669805	0.903988
N-acetylalanine	Systolic blood pressure (mmHg)	0.266553	0.0513747	0.343389
N-acetylalanine	Diastolic blood pressure (mmHg)	0.363087	0.00696597	0.122462
N-acetylalanine	Waist circumference (cm)	0.319241	0.0186237	0.21046
N-acetylalanine	Hip circumference (cm)	0.291678	0.0323544	0.2767
N-acetylalanine	Trunk fat mass (kg/m2)	0.225468	0.10116	0.463409
N-acetylalanine	Trunk fat free mass (kg/m2)	0.0979719	0.480937	0.819302
N-acetylalanine	Trunk total body water (%)	0.0663299	0.633687	0.889304
N-acetylalanine	Left arm fat mass (kg/m2)	0.199576	0.147934	0.54037
N-acetylalanine	Left arm fat free mass (kg/m2)	0.140567	0.310666	0.709487
N-acetylalanine	Left arm total body water (%)	0.0663299	0.633687	0.889304
N-acetylalanine	Right arm fat mass (kg/m2)	0.185477	0.179347	0.582007
N-acetylalanine	Right arm fat free mass (kg/m2)	0.127575	0.357936	0.744221
N-acetylalanine	Right arm total body water (%)	0.0663299	0.633687	0.889304
N-acetylalanine	Left leg fat mass (kg/m2)	0.17286	0.21131	0.619069
N-acetylalanine	Left leg fat free mass (kg/m2)	0.0455109	0.743835	0.929989
N-acetylalanine	Left leg total body water (%)	0.0663299	0.633687	0.889304
N-acetylalanine	Right leg fat mass (kg/m2)	0.198902	0.149338	0.542532
N-acetylalanine	Right leg fat free mass (kg/m2)	0.0585094	0.674299	0.905689
N-acetylalanine	Right leg total body water (%)	0.0663299	0.633687	0.889304
N-acetylalanine	(14 or 15)-methylpalmitate (a17:0 or i17:0)	-0.0117019	0.933071	0.984304
N-acetylalanine	(16 or 17)-methylstearate (a19:0 or i19:0)	-0.103335	0.45713	0.806739
N-acetylalanine	(2 or 3)-decenoate (10:1n7 or n8)	-0.171031	0.216257	0.624084
N-acetylalanine	(N(1) + N(8))-acetylspermidine	0.341338	0.0115374	0.162857
N-acetylalanine	(S)-3-hydroxybutyrylcarnitine	0.128416	0.354747	0.742036
N-acetylalanine	1,2,3-benzenetriol sulfate (2)	0.0447591	0.747926	0.931384
N-acetylalanine	1,2-dilinoleoyl-GPC (18:2/18:2)	-0.10364	0.455796	0.806027
N-acetylalanine	1,2-dilinoleoyl-GPE (18:2/18:2)*	-0.0221395	0.873745	0.968514
N-acetylalanine	1,2-dipalmitoyl-GPC (16:0/16:0)	0.0850391	0.540939	0.849446
N-acetylalanine	1,3,7-trimethylurate	0.266984	0.050985	0.342104
N-acetylalanine	1,3-dimethylurate	0.183156	0.18495	0.588605
N-acetylalanine	1,5-anhydroglucitol (1,5-AG)	0.113932	0.412039	0.780284
N-acetylalanine	1,7-dimethylurate	0.256032	0.0616645	0.37328
N-acetylalanine	1-(1-enyl-oleoyl)-GPE (P-18:1)*	0.176063	0.202844	0.609717
N-acetylalanine	1-(1-enyl-palmitoyl)-2-arachidonoyl-GPC (P-16:0/20:4)*	-0.0385363	0.782042	0.942059
N-acetylalanine	1-(1-enyl-palmitoyl)-2-arachidonoyl-GPE (P-16:0/20:4)*	-0.0322089	0.817153	0.952402
N-acetylalanine	1-(1-enyl-palmitoyl)-2-linoleoyl-GPC (P-16:0/18:2)*	-0.128797	0.353308	0.741052
N-acetylalanine	1-(1-enyl-palmitoyl)-2-linoleoyl-GPE (P-16:0/18:2)*	-0.118658	0.392784	0.767855
N-acetylalanine	1-(1-enyl-palmitoyl)-2-oleoyl-GPC (P-16:0/18:1)*	-0.0386888	0.781201	0.941817
N-acetylalanine	1-(1-enyl-palmitoyl)-2-oleoyl-GPE (P-16:0/18:1)*	0.0591195	0.671096	0.904443
N-acetylalanine	1-(1-enyl-palmitoyl)-2-palmitoleoyl-GPC (P-16:0/16:1)*	-0.0536306	0.70012	0.914983
N-acetylalanine	1-(1-enyl-palmitoyl)-2-palmitoyl-GPC (P-16:0/16:0)*	-0.0931961	0.502676	0.83047
N-acetylalanine	1-(1-enyl-palmitoyl)-GPC (P-16:0)*	0.0714694	0.60756	0.878811
N-acetylalanine	1-(1-enyl-palmitoyl)-GPE (P-16:0)*	0.137183	0.322573	0.718492
N-acetylalanine	1-(1-enyl-stearoyl)-2-arachidonoyl-GPE (P-18:0/20:4)*	0.0450162	0.746526	0.930804
N-acetylalanine	1-(1-enyl-stearoyl)-2-linoleoyl-GPE (P-18:0/18:2)*	-0.0335049	0.80993	0.950059
N-acetylalanine	1-(1-enyl-stearoyl)-2-oleoyl-GPE (P-18:0/18:1)	0.100515	0.469569	0.813345
N-acetylalanine	1-(1-enyl-stearoyl)-GPE (P-18:0)*	0.204727	0.137543	0.524624
N-acetylalanine	1-arachidonoyl-GPC* (20:4)*	-0.05081	0.715205	0.920243
N-acetylalanine	1-arachidonoyl-GPE (20:4n6)*	0.00697541	0.960075	0.990548
N-acetylalanine	1-arachidonoyl-GPI* (20:4)*	-0.0812274	0.55929	0.85793
N-acetylalanine	1-arachidonylglycerol (20:4)	0.226991	0.0988137	0.458741
N-acetylalanine	1-carboxyethylisoleucine	0.156606	0.258104	0.665395
N-acetylalanine	1-carboxyethylleucine	-0.00743282	0.957459	0.989934
N-acetylalanine	1-carboxyethylphenylalanine	0.217381	0.114338	0.487471
N-acetylalanine	1-carboxyethyltyrosine	0.188835	0.171462	0.57221
N-acetylalanine	1-carboxyethylvaline	0.0735277	0.597229	0.87454
N-acetylalanine	1-dihomo-linolenylglycerol (20:3)	0.211816	0.124144	0.503757
N-acetylalanine	1-docosahexaenoylglycerol (22:6)	0.0720049	0.604865	0.877684
N-acetylalanine	1-lignoceroyl-GPC (24:0)	-0.117708	0.396614	0.770311
N-acetylalanine	1-linolenoyl-GPC (18:3)*	0.0569087	0.682732	0.90875
N-acetylalanine	1-linoleoyl-2-arachidonoyl-GPC (18:2/20:4n6)*	-0.170497	0.217715	0.625443
N-acetylalanine	1-linoleoyl-2-arachidonoyl-GPE (18:2/20:4)*	0.0191743	0.890543	0.973114
N-acetylalanine	1-linoleoyl-2-linolenoyl-GPC (18:2/18:3)*	0.0253478	0.855631	0.963561
N-acetylalanine	1-linoleoyl-GPC (18:2)	-0.0118544	0.932201	0.984062
N-acetylalanine	1-linoleoyl-GPE (18:2)*	-0.0169621	0.903107	0.976479
N-acetylalanine	1-linoleoyl-GPG (18:2)*	0.0111683	0.936116	0.985144
N-acetylalanine	1-linoleoyl-GPI* (18:2)*	-0.119421	0.389729	0.765809
N-acetylalanine	1-linoleoylglycerol (18:2)	0.145798	0.292821	0.694959
N-acetylalanine	1-methyl-4-imidazoleacetate	0.444178	0.000766554	0.0304462
N-acetylalanine	1-methyl-5-imidazoleacetate	-0.0318277	0.819281	0.953105
N-acetylalanine	1-methyl-5-imidazolelactate	-0.0870974	0.531152	0.844727
N-acetylalanine	1-methylhistidine	0.166381	0.229194	0.637309
N-acetylalanine	1-methylnicotinamide	0.0575186	0.679514	0.907568
N-acetylalanine	1-methylurate	0.152383	0.271324	0.677135
N-acetylalanine	1-methylxanthine	0.054393	0.696062	0.913592
N-acetylalanine	1-myristoyl-2-arachidonoyl-GPC (14:0/20:4)*	-0.0454736	0.744037	0.929989
N-acetylalanine	1-myristoyl-2-palmitoyl-GPC (14:0/16:0)	-0.00270631	0.984505	0.996298
N-acetylalanine	1-myristoylglycerol (14:0)	0.0801291	0.564631	0.860355
N-acetylalanine	1-oleoyl-2-arachidonoyl-GPE (18:1/20:4)*	0.0806175	0.562253	0.859215
N-acetylalanine	1-oleoyl-2-docosahexaenoyl-GPC (18:1/22:6)*	-0.0608729	0.661922	0.900712
N-acetylalanine	1-oleoyl-2-linoleoyl-GPE (18:1/18:2)*	0.0559177	0.687972	0.91065
N-acetylalanine	1-oleoyl-GPC (18:1)	0.00651801	0.962691	0.991263
N-acetylalanine	1-oleoyl-GPE (18:1)	0.000266819	0.998472	0.999502
N-acetylalanine	1-oleoyl-GPG (18:1)*	-0.103537	0.456248	0.80639
N-acetylalanine	1-oleoyl-GPI (18:1)	0.0771107	0.579433	0.866738
N-acetylalanine	1-oleoyl-GPS (18:1)	0.0430191	0.75742	0.934349
N-acetylalanine	1-oleoylglycerol (18:1)	0.125214	0.366971	0.750507
N-acetylalanine	1-palmitoleoyl-2-linolenoyl-GPC (16:1/18:3)*	-0.000649029	0.996284	0.999065
N-acetylalanine	1-palmitoleoyl-GPC* (16:1)*	-0.0883934	0.525035	0.841693
N-acetylalanine	1-palmitoleoylglycerol (16:1)*	0.0384919	0.782286	0.9422
N-acetylalanine	1-palmitoyl-2-arachidonoyl-GPC (16:0/20:4n6)	-0.0533257	0.701745	0.915516
N-acetylalanine	1-palmitoyl-2-arachidonoyl-GPE (16:0/20:4)*	0.157309	0.255948	0.663497
N-acetylalanine	1-palmitoyl-2-arachidonoyl-GPI (16:0/20:4)*	-0.0614065	0.659139	0.899661
N-acetylalanine	1-palmitoyl-2-dihomo-linolenoyl-GPC (16:0/20:3n3 or 6)*	-0.114237	0.410781	0.779466
N-acetylalanine	1-palmitoyl-2-docosahexaenoyl-GPC (16:0/22:6)	-0.0457785	0.74238	0.929475
N-acetylalanine	1-palmitoyl-2-docosahexaenoyl-GPE (16:0/22:6)*	0.0392986	0.777839	0.940728
N-acetylalanine	1-palmitoyl-2-linoleoyl-GPC (16:0/18:2)	0.00438346	0.974904	0.994041
N-acetylalanine	1-palmitoyl-2-linoleoyl-GPE (16:0/18:2)	0.144044	0.298727	0.699747
N-acetylalanine	1-palmitoyl-2-linoleoyl-GPI (16:0/18:2)	0.0487517	0.726282	0.924185
N-acetylalanine	1-palmitoyl-2-oleoyl-GPC (16:0/18:1)	-0.00834763	0.952229	0.988736
N-acetylalanine	1-palmitoyl-2-oleoyl-GPE (16:0/18:1)	0.118735	0.392478	0.767665
N-acetylalanine	1-palmitoyl-2-oleoyl-GPI (16:0/18:1)*	0.0775681	0.577179	0.865751
N-acetylalanine	1-palmitoyl-2-palmitoleoyl-GPC (16:0/16:1)*	0.0213836	0.878022	0.969601
N-acetylalanine	1-palmitoyl-2-stearoyl-GPC (16:0/18:0)	0.0510387	0.713978	0.91981
N-acetylalanine	1-palmitoyl-2-stearoyl-GPE (16:0/18:0)*	0.162344	0.24085	0.648924
N-acetylalanine	1-palmitoyl-GPC (16:0)	0.00735658	0.957895	0.990063
N-acetylalanine	1-palmitoyl-GPE (16:0)	0.174309	0.207449	0.614658
N-acetylalanine	1-palmitoyl-GPG (16:0)*	0.0980751	0.480473	0.818932
N-acetylalanine	1-palmitoyl-GPI* (16:0)	0.0686488	0.621842	0.884405
N-acetylalanine	1-palmitoylglycerol (16:0)	0.0137602	0.921333	0.981311
N-acetylalanine	1-ribosyl-imidazoleacetate*	0.30627	0.024298	0.240914
N-acetylalanine	1-stearoyl-2-arachidonoyl-GPC (18:0/20:4)	0.0017915	0.989742	0.997606
N-acetylalanine	1-stearoyl-2-arachidonoyl-GPE (18:0/20:4)	0.130093	0.348444	0.73739
N-acetylalanine	1-stearoyl-2-arachidonoyl-GPI (18:0/20:4)	-0.0163522	0.906575	0.977422
N-acetylalanine	1-stearoyl-2-arachidonoyl-GPS (18:0/20:4)	0.184996	0.180499	0.583327
N-acetylalanine	1-stearoyl-2-docosahexaenoyl-GPC (18:0/22:6)	0.102497	0.460809	0.808705
N-acetylalanine	1-stearoyl-2-docosahexaenoyl-GPE (18:0/22:6)*	0.0983038	0.479445	0.818312
N-acetylalanine	1-stearoyl-2-linoleoyl-GPC (18:0/18:2)*	0.0238994	0.8638	0.965818
N-acetylalanine	1-stearoyl-2-linoleoyl-GPE (18:0/18:2)*	0.107223	0.440281	0.797165
N-acetylalanine	1-stearoyl-2-linoleoyl-GPI (18:0/18:2)	0.0085001	0.951357	0.988563
N-acetylalanine	1-stearoyl-2-oleoyl-GPC (18:0/18:1)	0.192453	0.163253	0.561973
N-acetylalanine	1-stearoyl-2-oleoyl-GPE (18:0/18:1)	0.0969316	0.48563	0.821586
N-acetylalanine	1-stearoyl-2-oleoyl-GPI (18:0/18:1)*	0.100667	0.468892	0.813008
N-acetylalanine	1-stearoyl-2-oleoyl-GPS (18:0/18:1)	0.246045	0.0729039	0.402295
N-acetylalanine	1-stearoyl-GPC (18:0)	0.0636173	0.647661	0.895022
N-acetylalanine	1-stearoyl-GPE (18:0)	0.175681	0.203839	0.610748
N-acetylalanine	1-stearoyl-GPG (18:0)	0.138024	0.319586	0.716272
N-acetylalanine	1-stearoyl-GPI (18:0)	0.0689537	0.620291	0.883832
N-acetylalanine	10-heptadecenoate (17:1n7)	0.0256528	0.853913	0.963151
N-acetylalanine	10-nonadecenoate (19:1n9)	-0.0331999	0.811628	0.950561
N-acetylalanine	10-undecenoate (11:1n1)	-0.141224	0.308388	0.707562
N-acetylalanine	11-ketoetiocholanolone glucuronide	0.0132659	0.92415	0.982012
N-acetylalanine	11beta-hydroxyandrosterone glucuronide	0.0248904	0.858209	0.964264
N-acetylalanine	11beta-hydroxyetiocholanolone glucuronide*	0.0407361	0.769931	0.938336
N-acetylalanine	12,13-DiHOME	0.0498227	0.720511	0.922232
N-acetylalanine	12-HETE	0.0633037	0.649284	0.895794
N-acetylalanine	13-HODE + 9-HODE	0.0445588	0.749017	0.931612
N-acetylalanine	16a-hydroxy DHEA 3-sulfate	0.0525634	0.705814	0.916953
N-acetylalanine	17alpha-hydroxypregnanolone glucuronide	0.113741	0.412828	0.780846
N-acetylalanine	17alpha-hydroxypregnenolone 3-sulfate	-0.15047	0.277458	0.682484
N-acetylalanine	2'-deoxyuridine	-0.148694	0.283231	0.687134
N-acetylalanine	2'-O-methyluridine	0.323042	0.0171916	0.201979
N-acetylalanine	2,3-dihydroxy-2-methylbutyrate	0.282414	0.0385386	0.300449
N-acetylalanine	2,3-dihydroxy-5-methylthio-4-pentenoate (DMTPA)*	0.563103	9.30874e-06	0.00112679
N-acetylalanine	2,3-dihydroxyisovalerate	0.251168	0.0669511	0.387446
N-acetylalanine	2,4-di-tert-butylphenol	-0.0170383	0.902674	0.97632
N-acetylalanine	2,6-dihydroxybenzoic acid	0.125062	0.367559	0.750862
N-acetylalanine	2-acetamidophenol sulfate	0.146158	0.291616	0.694083
N-acetylalanine	2-aminoadipate	-0.00392605	0.977522	0.994632
N-acetylalanine	2-aminobutyrate	0.0146751	0.916121	0.979855
N-acetylalanine	2-aminoheptanoate	0.102573	0.460474	0.808568
N-acetylalanine	2-aminooctanoate	-0.0473795	0.733698	0.926601
N-acetylalanine	2-aminophenol sulfate	0.0511149	0.713569	0.919662
N-acetylalanine	2-arachidonoylglycerol (20:4)	0.140375	0.311335	0.709917
N-acetylalanine	2-hydroxy-3-methylvalerate	0.0156661	0.910479	0.978447
N-acetylalanine	2-hydroxy-4-(methylthio)butanoic acid	0.287745	0.0348705	0.286509
N-acetylalanine	2-hydroxyarachidate*	-0.169506	0.220441	0.628381
N-acetylalanine	2-hydroxybehenate	0.109968	0.4286	0.790463
N-acetylalanine	2-hydroxybutyrate/2-hydroxyisobutyrate	-0.106537	0.443229	0.798918
N-acetylalanine	2-hydroxydecanoate	0.215247	0.118027	0.493537
N-acetylalanine	2-hydroxyglutarate	-0.0431103	0.756921	0.934203
N-acetylalanine	2-hydroxyhippurate (salicylurate)	0.462779	0.000425926	0.0202817
N-acetylalanine	2-hydroxylaurate	-0.0836669	0.547511	0.852372
N-acetylalanine	2-hydroxynervonate*	-0.0727654	0.601046	0.876112
N-acetylalanine	2-hydroxyoctanoate	0.158757	0.25154	0.659185
N-acetylalanine	2-hydroxypalmitate	-0.0396798	0.77574	0.940027
N-acetylalanine	2-hydroxyphenylacetate	0.433276	0.00106547	0.0378972
N-acetylalanine	2-hydroxyphytanate*	0.0624738	0.653588	0.897314
N-acetylalanine	2-hydroxysebacate	0.143483	0.300633	0.70136
N-acetylalanine	2-hydroxystearate	-0.0888508	0.522885	0.840626
N-acetylalanine	2-isopropylmalate	0.0717036	0.606381	0.878283
N-acetylalanine	2-keto-3-deoxy-gluconate	0.531313	3.56934e-05	0.00327096
N-acetylalanine	2-ketocaprylate	0.0337336	0.808657	0.949787
N-acetylalanine	2-linoleoylglycerol (18:2)	0.188607	0.171991	0.572796
N-acetylalanine	2-methoxyhydroquinone sulfate (1)	0.116558	0.401274	0.773356
N-acetylalanine	2-methoxyhydroquinone sulfate (2)	0.158868	0.251206	0.65887
N-acetylalanine	2-methoxyresorcinol sulfate	0.130229	0.347936	0.737107
N-acetylalanine	2-methylbutyrylcarnitine (C5)	0.231866	0.0915903	0.444171
N-acetylalanine	2-methylserine	0.365231	0.00661564	0.118916
N-acetylalanine	2-naphthol sulfate	-0.0989137	0.47671	0.816927
N-acetylalanine	2-O-methylascorbic acid	0.381132	0.0044637	0.0943754
N-acetylalanine	2-oleoylglycerol (18:1)	0.197654	0.151958	0.546231
N-acetylalanine	2-oxoarginine*	0.0859539	0.536578	0.847296
N-acetylalanine	2-palmitoleoyl-GPC* (16:1)*	-0.0894606	0.520024	0.83926
N-acetylalanine	2-palmitoyl-GPC* (16:0)*	-0.0339623	0.807385	0.949382
N-acetylalanine	2-piperidinone	0.0981513	0.48013	0.818719
N-acetylalanine	2-stearoyl-GPE (18:0)*	0.222718	0.105503	0.471915
N-acetylalanine	21-hydroxypregnenolone disulfate	-0.183838	0.18329	0.586688
N-acetylalanine	21-hydroxypregnenolone monosulfate (1)	-0.246372	0.0725119	0.401405
N-acetylalanine	2R,3R-dihydroxybutyrate	0.340957	0.0116364	0.163606
N-acetylalanine	3,4-dihydroxybutyrate	0.366724	0.00638085	0.116421
N-acetylalanine	3,5-dichloro-2,6-dihydroxybenzoic acid	0.25809	0.0595309	0.367524
N-acetylalanine	3,7-dimethylurate	0.263662	0.0540522	0.351643
N-acetylalanine	3-(3-amino-3-carboxypropyl)uridine*	0.428702	0.00121939	0.0414832
N-acetylalanine	3-(3-hydroxyphenyl)propionate	0.207006	0.133122	0.517706
N-acetylalanine	3-(3-hydroxyphenyl)propionate sulfate	0.262622	0.0550432	0.354786
N-acetylalanine	3-(4-hydroxyphenyl)lactate (HPLA)	0.231256	0.0924708	0.445948
N-acetylalanine	3-acetylphenol sulfate	-0.0120075	0.931327	0.983845
N-acetylalanine	3-amino-2-piperidone	0.355213	0.00839501	0.135926
N-acetylalanine	3-aminoisobutyrate	0.444635	0.000755855	0.0301896
N-acetylalanine	3-bromo-5-chloro-2,6-dihydroxybenzoic acid*	0.130551	0.346738	0.736276
N-acetylalanine	3-carboxy-4-methyl-5-pentyl-2-furanpropionate (3-CMPFP)	0.117286	0.398319	0.771368
N-acetylalanine	3-carboxy-4-methyl-5-propyl-2-furanpropanoate (CMPF)	0.13604	0.326661	0.721606
N-acetylalanine	3-decenoylcarnitine	0.0536057	0.700253	0.915102
N-acetylalanine	3-ethylcatechol sulfate (1)	-0.153768	0.266939	0.673298
N-acetylalanine	3-formylindole	-0.202439	0.142088	0.531548
N-acetylalanine	3-hydroxy-2-ethylpropionate	0.0710882	0.609482	0.879605
N-acetylalanine	3-hydroxy-2-methylpyridine sulfate	-0.191324	0.165784	0.564892
N-acetylalanine	3-hydroxy-3-methylglutarate	0.307414	0.0237454	0.238228
N-acetylalanine	3-hydroxyadipate	0.193518	0.160892	0.558715
N-acetylalanine	3-hydroxybutyrate (BHBA)	0.040061	0.773642	0.939452
N-acetylalanine	3-hydroxybutyroylglycine	0.150002	0.278972	0.683609
N-acetylalanine	3-hydroxydecanoate	-0.0203926	0.883635	0.971078
N-acetylalanine	3-hydroxydecanoylcarnitine	0.0939585	0.499172	0.82848
N-acetylalanine	3-hydroxydodecanedioate*	0.0917694	0.509267	0.833923
N-acetylalanine	3-hydroxyhexanoate	0.0513436	0.712342	0.919211
N-acetylalanine	3-hydroxyhexanoylcarnitine (1)	0.218491	0.112456	0.48431
N-acetylalanine	3-hydroxyhippurate	0.269449	0.048802	0.335265
N-acetylalanine	3-hydroxyhippurate sulfate	0.1974	0.152498	0.546852
N-acetylalanine	3-hydroxyisobutyrate	0.0777206	0.576428	0.865376
N-acetylalanine	3-hydroxylaurate	-0.0110921	0.936552	0.985188
N-acetylalanine	3-hydroxyoctanoate	0.0335049	0.80993	0.950059
N-acetylalanine	3-hydroxyoctanoylcarnitine (1)	0.148237	0.284732	0.688232
N-acetylalanine	3-hydroxyoctanoylcarnitine (2)	0.0783305	0.57343	0.864167
N-acetylalanine	3-hydroxyoleoylcarnitine	0.0380637	0.784651	0.942914
N-acetylalanine	3-hydroxypyridine sulfate	-0.193673	0.160551	0.558224
N-acetylalanine	3-hydroxystachydrine*	-0.107264	0.440106	0.797133
N-acetylalanine	3-indoleglyoxylic acid	-0.103869	0.454796	0.805465
N-acetylalanine	3-indoxyl sulfate	0.196417	0.154591	0.549909
N-acetylalanine	3-methoxycatechol sulfate (1)	0.193063	0.161898	0.560125
N-acetylalanine	3-methoxycatechol sulfate (2)	0.061027	0.661118	0.900404
N-acetylalanine	3-methoxytyramine sulfate	0.123974	0.371776	0.753756
N-acetylalanine	3-methoxytyrosine	0.221727	0.107102	0.474771
N-acetylalanine	3-methyl catechol sulfate (1)	-0.137183	0.322573	0.718492
N-acetylalanine	3-methyl-2-oxobutyrate	-0.244902	0.0742884	0.405745
N-acetylalanine	3-methyl-2-oxovalerate	-0.134896	0.330782	0.724611
N-acetylalanine	3-methyladipate	0.33079	0.0145605	0.184704
N-acetylalanine	3-methylcytidine	-0.0644952	0.643125	0.893332
N-acetylalanine	3-methylglutaconate	0.622337	5.06158e-07	0.00010163
N-acetylalanine	3-methylglutarylcarnitine (2)	0.290795	0.0329057	0.278822
N-acetylalanine	3-methylhistidine	-0.117515	0.397394	0.77067
N-acetylalanine	3-methylxanthine	0.272117	0.0465254	0.328027
N-acetylalanine	3-phenylpropionate (hydrocinnamate)	-0.153955	0.266353	0.672657
N-acetylalanine	3-phosphoglycerate	0.122775	0.376453	0.756869
N-acetylalanine	3-sulfo-L-alanine	0.0407764	0.76971	0.938284
N-acetylalanine	3-ureidopropionate	0.2247	0.102358	0.465797
N-acetylalanine	3b-hydroxy-5-cholenoic acid	-0.06502	0.64042	0.892179
N-acetylalanine	3beta,7alpha-dihydroxy-5-cholestenoate	-0.0247379	0.859069	0.964513
N-acetylalanine	3beta-hydroxy-5-cholestenoate	-0.134515	0.332163	0.725813
N-acetylalanine	4-acetamidobutanoate	0.125062	0.367559	0.750862
N-acetylalanine	4-acetylcatechol sulfate (1)	0.140679	0.310277	0.709141
N-acetylalanine	4-acetylphenyl sulfate	0.0980728	0.480483	0.818942
N-acetylalanine	4-allylcatechol sulfate	0.196036	0.155409	0.551003
N-acetylalanine	4-allylphenol sulfate	0.0373166	0.788779	0.944153
N-acetylalanine	4-chlorobenzoic acid	-0.0194016	0.889254	0.97269
N-acetylalanine	4-cholesten-3-one	-0.0456261	0.743209	0.929743
N-acetylalanine	4-ethylcatechol sulfate	-0.033886	0.807809	0.949497
N-acetylalanine	4-ethylphenyl sulfate	-0.0308367	0.824818	0.954694
N-acetylalanine	4-guanidinobutanoate	0.23783	0.0833202	0.426988
N-acetylalanine	4-hydroxy-2-oxoglutaric acid	-0.3668	0.00636906	0.116299
N-acetylalanine	4-hydroxychlorothalonil	-0.0969316	0.48563	0.821586
N-acetylalanine	4-hydroxycoumarin	-0.275836	0.0434981	0.317984
N-acetylalanine	4-hydroxyglutamate	0.194054	0.159713	0.557093
N-acetylalanine	4-hydroxyhippurate	0.369849	0.00591281	0.111372
N-acetylalanine	4-hydroxyphenylacetate	0.160514	0.246265	0.65419
N-acetylalanine	4-hydroxyphenylacetylglutamine	0.312622	0.0213603	0.22595
N-acetylalanine	4-hydroxyphenylpyruvate	0.0546979	0.694441	0.912987
N-acetylalanine	4-imidazoleacetate	-0.0437667	0.753336	0.933139
N-acetylalanine	4-methoxyphenol sulfate	-0.106142	0.444932	0.799964
N-acetylalanine	4-methyl-2-oxopentanoate	-0.184982	0.180533	0.583327
N-acetylalanine	4-methylcatechol sulfate	0.275777	0.043545	0.318142
N-acetylalanine	4-methylguaiacol sulfate	0.30051	0.0272493	0.254949
N-acetylalanine	4-methylhexanoylglutamine	0.165236	0.232458	0.640364
N-acetylalanine	4-methylnonanoylcarnitine	0.0499108	0.720037	0.922095
N-acetylalanine	4-oxo-retinoic acid	0.0954831	0.492203	0.824939
N-acetylalanine	4-vinylcatechol sulfate	-0.0268725	0.847048	0.961049
N-acetylalanine	4-vinylphenol sulfate	-0.0583572	0.6751	0.905953
N-acetylalanine	5,6-dihydrothymine	0.348047	0.00991017	0.149534
N-acetylalanine	5,6-dihydrouracil	-0.0280922	0.840195	0.959113
N-acetylalanine	5,6-dihydrouridine	0.263579	0.0541308	0.351914
N-acetylalanine	5-(galactosylhydroxy)-L-lysine	0.166188	0.22974	0.637845
N-acetylalanine	5-acetylamino-6-amino-3-methyluracil	0.150219	0.278268	0.683077
N-acetylalanine	5-acetylamino-6-formylamino-3-methyluracil	-0.17724	0.199792	0.606339
N-acetylalanine	5-dodecenoate (12:1n7)	0.0105584	0.939598	0.985846
N-acetylalanine	5-dodecenoylcarnitine (C12:1)	0.11477	0.408584	0.77802
N-acetylalanine	5-hydroxyhexanoate	0.0136986	0.921684	0.981451
N-acetylalanine	5-hydroxyindole sulfate	-0.0213918	0.877975	0.969601
N-acetylalanine	5-hydroxylysine	0.262893	0.0547833	0.353911
N-acetylalanine	5-methylthioadenosine (MTA)	0.421841	0.00148777	0.0473157
N-acetylalanine	5-methyluridine (ribothymidine)	0.22996	0.0943638	0.449842
N-acetylalanine	5-oxoproline	0.118963	0.391561	0.767058
N-acetylalanine	5alpha-androstan-3alpha,17alpha-diol monosulfate	-0.136505	0.324995	0.720344
N-acetylalanine	5alpha-androstan-3alpha,17beta-diol 17-glucuronide	-0.17358	0.209387	0.616956
N-acetylalanine	5alpha-androstan-3alpha,17beta-diol disulfate	-0.00963444	0.944876	0.987003
N-acetylalanine	5alpha-androstan-3alpha,17beta-diol monosulfate (1)	-0.216314	0.116172	0.490557
N-acetylalanine	5alpha-androstan-3alpha,17beta-diol monosulfate (2)	0.00470321	0.973074	0.993699
N-acetylalanine	5alpha-androstan-3beta,17alpha-diol disulfate	-0.102842	0.459293	0.807941
N-acetylalanine	5alpha-androstan-3beta,17beta-diol disulfate	-0.0655994	0.637438	0.89098
N-acetylalanine	5alpha-androstan-3beta,17beta-diol monosulfate (2)	-0.235619	0.0863145	0.433216
N-acetylalanine	5alpha-pregnan-3beta,20alpha-diol disulfate	-0.0751286	0.589248	0.871045
N-acetylalanine	5alpha-pregnan-3beta,20alpha-diol monosulfate (2)	-0.161273	0.244009	0.651917
N-acetylalanine	5alpha-pregnan-3beta,20beta-diol monosulfate (1)	-0.0683438	0.623394	0.885102
N-acetylalanine	5alpha-pregnan-diol disulfate	-0.0917767	0.509233	0.833923
N-acetylalanine	6-bromotryptophan	-0.156623	0.258053	0.665302
N-acetylalanine	6-hydroxyindole sulfate	0.163103	0.238629	0.646703
N-acetylalanine	6-oxopiperidine-2-carboxylate	0.261978	0.0556631	0.356553
N-acetylalanine	7-HOCA	0.135354	0.32913	0.723423
N-acetylalanine	7-dehydrocholesterol	0.22894	0.0958749	0.453037
N-acetylalanine	7-ketodeoxycholate	0.0142191	0.918718	0.980615
N-acetylalanine	7-methylguanine	0.385477	0.00399518	0.0883443
N-acetylalanine	7-methylurate	0.337618	0.0125351	0.170554
N-acetylalanine	7-methylxanthine	0.0832984	0.549283	0.853352
N-acetylalanine	8-methoxykynurenate	0.0351847	0.800591	0.94752
N-acetylalanine	9,10-DiHOME	-0.0189442	0.891849	0.973487
N-acetylalanine	9-hydroxystearate	0.208312	0.130638	0.513974
N-acetylalanine	acetoacetate	0.0190423	0.891292	0.973323
N-acetylalanine	acetylcarnitine (C2)	0.0858776	0.536941	0.847478
N-acetylalanine	acisoga	0.164399	0.234867	0.642843
N-acetylalanine	aconitate [cis or trans]	0.419173	0.00160565	0.049681
N-acetylalanine	adenine	-0.0624738	0.653588	0.897314
N-acetylalanine	adenosine 3',5'-cyclic monophosphate (cAMP)	0.147117	0.288427	0.69133
N-acetylalanine	AMP	0.234686	0.0876028	0.435816
N-acetylalanine	adipoylcarnitine (C6-DC)	0.208783	0.12975	0.512842
N-acetylalanine	adrenate (22:4n6)	0.0210787	0.879748	0.970057
N-acetylalanine	alanine	0.241166	0.0789573	0.416378
N-acetylalanine	allantoin	0.374195	0.00531212	0.104459
N-acetylalanine	alpha-CMBHC glucuronide	0.0919817	0.508283	0.833327
N-acetylalanine	alpha-hydroxycaproate	0.154644	0.264192	0.670906
N-acetylalanine	alpha-hydroxyisocaproate	-0.136192	0.326114	0.721151
N-acetylalanine	alpha-hydroxyisovalerate	0.121784	0.380347	0.759592
N-acetylalanine	alpha-ketobutyrate	-0.209012	0.129321	0.512243
N-acetylalanine	alpha-ketoglutaramate*	0.507528	8.96281e-05	0.00657062
N-acetylalanine	alpha-ketoglutarate	0.264113	0.0536277	0.350334
N-acetylalanine	alpha-tocopherol	-0.131084	0.344753	0.734899
N-acetylalanine	andro steroid monosulfate C19H28O6S (1)*	0.0273299	0.844477	0.96036
N-acetylalanine	androstenediol (3alpha, 17alpha) monosulfate (2)	-0.312598	0.0213708	0.22595
N-acetylalanine	androstenediol (3alpha, 17alpha) monosulfate (3)	-0.21761	0.113949	0.486771
N-acetylalanine	androstenediol (3beta,17beta) disulfate (1)	-0.06255	0.653192	0.897178
N-acetylalanine	androstenediol (3beta,17beta) disulfate (2)	-0.083057	0.550445	0.853932
N-acetylalanine	androstenediol (3beta,17beta) monosulfate (1)	-0.25405	0.0637767	0.379172
N-acetylalanine	androstenediol (3beta,17beta) monosulfate (2)	-0.0809533	0.560621	0.858549
N-acetylalanine	androsterone glucuronide	-0.226758	0.0991697	0.459513
N-acetylalanine	androsterone sulfate	-0.247418	0.0712695	0.398155
N-acetylalanine	anthranilate	0.245588	0.0734552	0.403737
N-acetylalanine	arabitol/xylitol	0.532838	3.35678e-05	0.00312269
N-acetylalanine	arabonate/xylonate	0.355594	0.00832038	0.135247
N-acetylalanine	arachidate (20:0)	0.0426529	0.759422	0.934945
N-acetylalanine	arachidonate (20:4n6)	-0.02085	0.881043	0.970434
N-acetylalanine	arachidonoylcarnitine (C20:4)	0.0588146	0.672697	0.905016
N-acetylalanine	arachidonoylcholine	0.102809	0.459435	0.807941
N-acetylalanine	arachidoylcarnitine (C20)*	0.308197	0.0233731	0.236391
N-acetylalanine	argininate*	0.101506	0.465178	0.81098
N-acetylalanine	arginine	0.0994473	0.474323	0.815757
N-acetylalanine	ascorbic acid 2-sulfate	0.1506	0.277036	0.682079
N-acetylalanine	ascorbic acid 3-sulfate*	0.0392986	0.777839	0.940728
N-acetylalanine	asparagine	0.310463	0.022323	0.230882
N-acetylalanine	aspartate	0.310539	0.0222884	0.230727
N-acetylalanine	behenate (22:0)*	-0.0784829	0.572682	0.863882
N-acetylalanine	behenoyl dihydrosphingomyelin (d18:0/22:0)*	0.084048	0.545682	0.851436
N-acetylalanine	behenoyl sphingomyelin (d18:1/22:0)*	0.0196303	0.887956	0.97232
N-acetylalanine	behenoylcarnitine (C22)*	0.185742	0.178718	0.581194
N-acetylalanine	benzoate	0.179874	0.193082	0.598315
N-acetylalanine	beta-alanine	0.2247	0.102358	0.465797
N-acetylalanine	beta-citrylglutamate	0.503793	0.000102941	0.00728895
N-acetylalanine	beta-cryptoxanthin	-0.189327	0.170329	0.570788
N-acetylalanine	beta-hydroxyisovalerate	-0.130017	0.348729	0.737575
N-acetylalanine	beta-hydroxyisovaleroylcarnitine	0.12834	0.355035	0.742211
N-acetylalanine	beta-sitosterol	-0.0265777	0.848707	0.961677
N-acetylalanine	betaine	0.0346484	0.80357	0.948222
N-acetylalanine	bilirubin (E,E)*	0.122851	0.376155	0.756663
N-acetylalanine	bilirubin (E,Z or Z,E)*	-0.00682295	0.960947	0.990806
N-acetylalanine	bilirubin	0.015971	0.908743	0.977994
N-acetylalanine	bilirubin degradation product, C16H18N2O5 (1)	-0.084165	0.545121	0.851272
N-acetylalanine	bilirubin degradation product, C16H18N2O5 (2)	-0.125138	0.367265	0.750714
N-acetylalanine	bilirubin degradation product, C16H18N2O5 (3)	-0.146865	0.289263	0.692042
N-acetylalanine	bilirubin degradation product, C16H18N2O5 (4)	-0.151668	0.273607	0.679174
N-acetylalanine	bilirubin degradation product, C17H18N2O4 (1)	-0.0761197	0.584331	0.868855
N-acetylalanine	bilirubin degradation product, C17H18N2O4 (2)	-0.0915952	0.510074	0.834318
N-acetylalanine	bilirubin degradation product, C17H18N2O4 (3)	-0.0965504	0.487355	0.82243
N-acetylalanine	bilirubin degradation product, C17H20N2O5 (1)	-0.170497	0.217715	0.625443
N-acetylalanine	bilirubin degradation product, C17H20N2O5 (2)	-0.165618	0.231365	0.639354
N-acetylalanine	biliverdin	-0.0588146	0.672697	0.905016
N-acetylalanine	branched chain 14:0 dicarboxylic acid	-0.0637722	0.646859	0.894672
N-acetylalanine	branched-chain fatty acid 18:0 (2)	0.150456	0.277502	0.682484
N-acetylalanine	branched-chain, straight-chain, or cyclopropyl 10:1 fatty acid (1)*	-0.0755098	0.587354	0.870138
N-acetylalanine	branched-chain, straight-chain, or cyclopropyl 12:1 fatty acid*	-0.00118163	0.993234	0.99835
N-acetylalanine	butyrate/isobutyrate (4:0)	0.0959405	0.490122	0.823946
N-acetylalanine	butyrylcarnitine (C4)	0.349114	0.00967052	0.14744
N-acetylalanine	C-glycosyltryptophan	0.475281	0.000281504	0.015155
N-acetylalanine	caffeine	0.187498	0.174573	0.576044
N-acetylalanine	campesterol	0.0820826	0.555147	0.856021
N-acetylalanine	caprate (10:0)	-0.019554	0.888389	0.972421
N-acetylalanine	caproate (6:0)	0.0937298	0.500222	0.829081
N-acetylalanine	caprylate (8:0)	0.043644	0.754006	0.933283
N-acetylalanine	carboxyethyl-GABA	0.0646846	0.642148	0.892879
N-acetylalanine	carnitine	0.0870212	0.531513	0.844917
N-acetylalanine	carotene diol (1)	-0.241243	0.0788597	0.416109
N-acetylalanine	carotene diol (2)	-0.148771	0.282982	0.686906
N-acetylalanine	carotene diol (3)	-0.084048	0.545682	0.851436
N-acetylalanine	catechol sulfate	0.143663	0.300021	0.700822
N-acetylalanine	ceramide (d16:1/24:1, d18:1/22:1)*	0.0857252	0.537667	0.847941
N-acetylalanine	ceramide (d18:1/14:0, d16:1/16:0)*	0.126968	0.360245	0.745913
N-acetylalanine	ceramide (d18:1/17:0, d17:1/18:0)*	0.121326	0.382153	0.760822
N-acetylalanine	ceramide (d18:1/20:0, d16:1/22:0, d20:1/18:0)*	0.0719268	0.605258	0.877819
N-acetylalanine	ceramide (d18:2/24:1, d18:1/24:2)*	0.0301506	0.828656	0.955773
N-acetylalanine	cerotoylcarnitine (C26)*	0.320069	0.0183036	0.208478
N-acetylalanine	chenodeoxycholate	0.274762	0.0443555	0.321086
N-acetylalanine	cholate	0.328378	0.0153397	0.190086
N-acetylalanine	cholesterol	-0.0233657	0.866813	0.966688
N-acetylalanine	cholesterol sulfate	-0.02085	0.881043	0.970434
N-acetylalanine	cholic acid glucuronide	0.174943	0.205777	0.613076
N-acetylalanine	choline	0.322889	0.0172472	0.202316
N-acetylalanine	phosphocholine	0.110425	0.42667	0.789235
N-acetylalanine	cinnamoylglycine	-0.0833032	0.54926	0.853352
N-acetylalanine	cis-3,4-methyleneheptanoate	0.110738	0.425353	0.788345
N-acetylalanine	cis-3,4-methyleneheptanoylcarnitine	0.154717	0.263963	0.670675
N-acetylalanine	cis-4-decenoate (10:1n6)*	-0.126129	0.363453	0.748065
N-acetylalanine	cis-4-decenoylcarnitine (C10:1)	0.156547	0.258288	0.66559
N-acetylalanine	citrate	0.379226	0.004684	0.0971734
N-acetylalanine	citrulline	0.275777	0.043545	0.318142
N-acetylalanine	corticosterone	0.0959714	0.489982	0.823946
N-acetylalanine	cortisol	0.0762722	0.583576	0.868575
N-acetylalanine	cortisone	0.0634648	0.64845	0.895431
N-acetylalanine	cortolone glucuronide (1)	0.0913665	0.511136	0.834917
N-acetylalanine	creatine	0.0596531	0.668299	0.903368
N-acetylalanine	creatinine	0.399657	0.00275341	0.0703852
N-acetylalanine	cyclo(leu-pro)	0.119777	0.388305	0.764923
N-acetylalanine	cys-gly, oxidized	0.257404	0.0602354	0.36925
N-acetylalanine	cystathionine	0.387231	0.00381875	0.0858993
N-acetylalanine	cysteine	-0.231332	0.0923604	0.445677
N-acetylalanine	cysteine s-sulfate	0.385782	0.00396399	0.0878695
N-acetylalanine	cysteine sulfinic acid	0.134439	0.332438	0.726054
N-acetylalanine	cysteine-glutathione disulfide	-0.0213074	0.878453	0.969714
N-acetylalanine	cysteinylglycine	-0.1413	0.308124	0.707389
N-acetylalanine	cysteinylglycine disulfide*	0.398818	0.00281597	0.071377
N-acetylalanine	cystine	0.390204	0.00353526	0.0818769
N-acetylalanine	cytidine	0.359787	0.00753676	0.127809
N-acetylalanine	cytosine	0.238251	0.0827595	0.4256
N-acetylalanine	decadienedioic acid (C10:2-DC)	-0.052106	0.70826	0.917932
N-acetylalanine	decanoylcarnitine (C10)	0.251687	0.0663706	0.386021
N-acetylalanine	dehydroepiandrosterone sulfate (DHEA-S)	-0.295979	0.0297771	0.26612
N-acetylalanine	deoxycarnitine	0.397217	0.0029389	0.0732619
N-acetylalanine	deoxycholate	-0.0261521	0.851102	0.962408
N-acetylalanine	deoxycholic acid 12-sulfate*	-0.221362	0.107695	0.475942
N-acetylalanine	deoxycholic acid glucuronide	0.180408	0.191742	0.596698
N-acetylalanine	diacylglycerol (14:0/18:1, 16:0/16:1) [1]*	0.158033	0.253739	0.66143
N-acetylalanine	diacylglycerol (14:0/18:1, 16:0/16:1) [2]*	0.165334	0.232178	0.640136
N-acetylalanine	diacylglycerol (16:1/18:2 [2], 16:0/18:3 [1])*	0.00468839	0.973159	0.993699
N-acetylalanine	dihomolinoleate (20:2n6)	-0.131466	0.34334	0.73384
N-acetylalanine	dihomolinolenate (20:3n3 or 3n6)	-0.0877073	0.528269	0.843331
N-acetylalanine	dihomo-linolenoyl-choline	0.157079	0.256651	0.664064
N-acetylalanine	dihomo-linolenoylcarnitine (C20:3n3 or 6)*	0.0619402	0.656361	0.898469
N-acetylalanine	dihomo-linoleoylcarnitine (C20:2)*	0.101963	0.463159	0.809998
N-acetylalanine	dihydrocaffeate sulfate (2)	0.00556519	0.968142	0.992583
N-acetylalanine	dihydroferulate	-0.0742928	0.593409	0.872952
N-acetylalanine	dihydroorotate	0.137945	0.319865	0.7165
N-acetylalanine	dimethyl sulfone	0.199238	0.148638	0.541343
N-acetylalanine	dimethylarginine (ADMA + SDMA)	0.523156	4.93276e-05	0.00419975
N-acetylalanine	dimethylglycine	0.340042	0.0118769	0.165595
N-acetylalanine	dimethylguanidino valeric acid (DMGV)*	0.213173	0.121696	0.499651
N-acetylalanine	docosadienoate (22:2n6)	-0.195655	0.15623	0.552025
N-acetylalanine	docosadioate (C22-DC)	-0.000571755	0.996726	0.999149
N-acetylalanine	docosahexaenoate (DHA; 22:6n3)	-0.0670478	0.63001	0.88768
N-acetylalanine	docosahexaenoylcarnitine (C22:6)*	0.141312	0.308082	0.707389
N-acetylalanine	docosahexaenoylcholine	0.11923	0.39049	0.766469
N-acetylalanine	docosapentaenoate (DPA; 22:5n3)	-0.0606442	0.663116	0.901299
N-acetylalanine	docosapentaenoate (n6 DPA; 22:5n6)	-0.0287783	0.836345	0.957969
N-acetylalanine	dodecadienoate (12:2)*	-0.139851	0.31316	0.711341
N-acetylalanine	dodecanedioate (C12)	0.0212312	0.878885	0.96982
N-acetylalanine	dodecenedioate (C12:1-DC)*	0.0441776	0.751094	0.932265
N-acetylalanine	dopamine 3-O-sulfate	0.151973	0.272632	0.678182
N-acetylalanine	ectoine	0.0736802	0.596467	0.874249
N-acetylalanine	EDTA	-0.340728	0.0116961	0.164101
N-acetylalanine	eicosanedioate (C20-DC)	-0.101353	0.465852	0.811361
N-acetylalanine	eicosapentaenoate (EPA; 20:5n3)	-0.0167334	0.904407	0.976836
N-acetylalanine	eicosenedioate (C20:1-DC)*	-0.0907566	0.513972	0.83618
N-acetylalanine	eicosenoate (20:1n9 or 1n11)	-0.0922051	0.507249	0.83278
N-acetylalanine	eicosenoylcarnitine (C20:1)*	0.170879	0.216672	0.624519
N-acetylalanine	epiandrosterone sulfate	-0.301468	0.026739	0.252536
N-acetylalanine	ergothioneine	-0.0776444	0.576803	0.865598
N-acetylalanine	erucate (22:1n9)	0.104936	0.45015	0.802912
N-acetylalanine	erythritol	0.419706	0.00158143	0.0492327
N-acetylalanine	erythronate*	0.568134	7.42854e-06	0.000932564
N-acetylalanine	ethyl beta-glucopyranoside	-0.00979607	0.943952	0.986784
N-acetylalanine	ethylmalonate	0.3668	0.00636906	0.116299
N-acetylalanine	etiocholanolone glucuronide	-0.338746	0.0122251	0.168282
N-acetylalanine	eugenol sulfate	0.28591	0.0360993	0.291143
N-acetylalanine	FAD	0.0736096	0.59682	0.874361
N-acetylalanine	formiminoglutamate	0.0974652	0.48322	0.820329
N-acetylalanine	fructose	0.292853	0.0316322	0.27376
N-acetylalanine	fructosyllysine	0.123766	0.372584	0.754252
N-acetylalanine	fumarate	0.383953	0.00415439	0.0904789
N-acetylalanine	galactonate	-0.015857	0.909392	0.978204
N-acetylalanine	gamma-CEHC	0.157156	0.256414	0.663948
N-acetylalanine	gamma-glutamyl-2-aminobutyrate	-0.140212	0.3119	0.710323
N-acetylalanine	gamma-glutamyl-alpha-lysine	0.174995	0.205638	0.612867
N-acetylalanine	gamma-glutamyl-epsilon-lysine	0.0544692	0.695657	0.913415
N-acetylalanine	gamma-glutamylcitrulline*	0.174004	0.208258	0.615542
N-acetylalanine	gamma-glutamylglutamate	0.20587	0.135311	0.521296
N-acetylalanine	gamma-glutamylglutamine	0.224471	0.102717	0.466482
N-acetylalanine	gamma-glutamylglycine	0.318696	0.0188371	0.211576
N-acetylalanine	gamma-glutamylhistidine	-0.0139889	0.920029	0.980921
N-acetylalanine	gamma-glutamylisoleucine*	0.341262	0.0115571	0.162995
N-acetylalanine	gamma-glutamylleucine	0.167448	0.226178	0.634256
N-acetylalanine	gamma-glutamylmethionine	0.265942	0.0519314	0.345092
N-acetylalanine	gamma-glutamylphenylalanine	0.245435	0.0736397	0.404217
N-acetylalanine	gamma-glutamylthreonine	0.269373	0.0488684	0.335457
N-acetylalanine	gamma-glutamyltryptophan	-0.147703	0.286488	0.689691
N-acetylalanine	gamma-glutamyltyrosine	0.199695	0.147689	0.539854
N-acetylalanine	gamma-glutamylvaline	0.220507	0.109097	0.478329
N-acetylalanine	gamma-tocopherol/beta-tocopherol	-0.0194016	0.889254	0.97269
N-acetylalanine	gentisate	0.0997138	0.473134	0.815286
N-acetylalanine	GlcNAc sulfate conjugate of C21H34O2 steroid	-0.158325	0.252851	0.660531
N-acetylalanine	gluconate	0.302992	0.0259427	0.24881
N-acetylalanine	glucose	0.422298	0.00146836	0.0468912
N-acetylalanine	glucuronate	0.421765	0.00149103	0.047397
N-acetylalanine	glucuronide of C10H18O2 (7)*	-0.0410282	0.768327	0.937864
N-acetylalanine	glucuronide of C14H22O4 (2)*	0.00630831	0.96389	0.991543
N-acetylalanine	glucuronide of piperine metabolite C17H21NO3 (3)*	-0.0533167	0.701793	0.915561
N-acetylalanine	glucuronide of piperine metabolite C17H21NO3 (4)*	0.0735312	0.597212	0.87454
N-acetylalanine	glucuronide of piperine metabolite C17H21NO3 (5)*	-0.0306462	0.825883	0.955022
N-acetylalanine	glutamate	0.243148	0.0764519	0.410632
N-acetylalanine	glutamine	0.229808	0.0945884	0.450362
N-acetylalanine	glutamine conjugate of C6H10O2 (1)*	0.221422	0.107598	0.475699
N-acetylalanine	glutamine conjugate of C6H10O2 (2)*	0.105317	0.448497	0.801935
N-acetylalanine	glutamine conjugate of C7H12O2*	0.173699	0.209068	0.61643
N-acetylalanine	glutamine_degradant*	0.292167	0.0320521	0.275365
N-acetylalanine	glutarylcarnitine (C5-DC)	0.260593	0.0570174	0.360632
N-acetylalanine	glycerate	-0.0135315	0.922636	0.981675
N-acetylalanine	glycerol	0.0708595	0.610636	0.880005
N-acetylalanine	glycerol 3-phosphate	-0.0333524	0.810779	0.950283
N-acetylalanine	glycerophosphoethanolamine	0.241929	0.0779861	0.414177
N-acetylalanine	glycerophosphorylcholine (GPC)	0.164018	0.235969	0.643981
N-acetylalanine	glycine	0.293463	0.0312629	0.272305
N-acetylalanine	glycine conjugate of C10H14O2 (1)*	0.299742	0.0276645	0.256928
N-acetylalanine	glyco-beta-muricholate	0.259332	0.0582724	0.364054
N-acetylalanine	glycochenodeoxycholate	0.243453	0.0760721	0.409671
N-acetylalanine	glycochenodeoxycholate 3-sulfate	0.191462	0.165473	0.56445
N-acetylalanine	glycochenodeoxycholate glucuronide (1)	-0.0786354	0.571934	0.863626
N-acetylalanine	glycocholate	0.190699	0.167195	0.566712
N-acetylalanine	glycocholenate sulfate*	0.0748237	0.590764	0.871821
N-acetylalanine	glycodeoxycholate	0.201949	0.143078	0.533238
N-acetylalanine	glycodeoxycholate 3-sulfate	-0.111645	0.421548	0.786111
N-acetylalanine	glycohyocholate	0.202096	0.142781	0.532785
N-acetylalanine	glycolithocholate	-0.0700209	0.614876	0.881645
N-acetylalanine	glycolithocholate sulfate*	-0.062855	0.65161	0.896686
N-acetylalanine	glycosyl ceramide (d18:1/20:0, d16:1/22:0)*	0.0738327	0.595705	0.873899
N-acetylalanine	glycosyl ceramide (d18:1/23:1, d17:1/24:1)*	0.265333	0.0524919	0.346748
N-acetylalanine	glycosyl ceramide (d18:2/24:1, d18:1/24:2)*	0.0808462	0.561141	0.858677
N-acetylalanine	glycosyl-N-(2-hydroxynervonoyl)-sphingosine (d18:1/24:1(2OH))*	0.24818	0.0703742	0.395969
N-acetylalanine	glycosyl-N-behenoyl-sphingadienine (d18:2/22:0)*	0.152354	0.271417	0.677135
N-acetylalanine	glycosyl-N-behenoyl-sphingosine (d18:1/22:0)*	-0.0839718	0.546048	0.851648
N-acetylalanine	glycosyl-N-nervonoyl-sphingosine (d18:1/24:1)*	-0.0292358	0.83378	0.957137
N-acetylalanine	glycosyl-N-palmitoyl-sphingosine (d18:1/16:0)	0.0858014	0.537304	0.847702
N-acetylalanine	glycosyl-N-stearoyl-sphingosine (d18:1/18:0)	0.0727654	0.601046	0.876112
N-acetylalanine	glycoursodeoxycholate	0.424585	0.00137466	0.0449001
N-acetylalanine	glycoursodeoxycholic acid sulfate (1)	0.422313	0.00146773	0.0468912
N-acetylalanine	guaiacol sulfate	0.208691	0.129924	0.513012
N-acetylalanine	guanidinoacetate	0.237431	0.0838548	0.428132
N-acetylalanine	gulonate*	0.4579	0.000498515	0.0226923
N-acetylalanine	heme	-0.157004	0.256882	0.664259
N-acetylalanine	heptanoate (7:0)	0.0875548	0.528989	0.843665
N-acetylalanine	heptenedioate (C7:1-DC)*	0.229274	0.095378	0.451923
N-acetylalanine	hexadecadienoate (16:2n6)	0.0861826	0.535491	0.8469
N-acetylalanine	hexadecanedioate (C16)	-0.076882	0.580562	0.867195
N-acetylalanine	hexadecasphingosine (d16:1)*	0.0883171	0.525394	0.841887
N-acetylalanine	hexadecenedioate (C16:1-DC)*	-0.0358681	0.7968	0.946514
N-acetylalanine	hexanoylcarnitine (C6)	0.282561	0.0384333	0.300048
N-acetylalanine	hexanoylglutamine	0.194587	0.158546	0.555401
N-acetylalanine	hippurate	0.0550029	0.692822	0.912424
N-acetylalanine	histidine	-0.0998285	0.472623	0.81504
N-acetylalanine	histidine betaine (hercynine)*	0.175842	0.203419	0.610263
N-acetylalanine	homoarginine	0.121631	0.380949	0.759982
N-acetylalanine	homocitrulline	0.493425	0.00014994	0.00963962
N-acetylalanine	homostachydrine*	0.114389	0.410153	0.779036
N-acetylalanine	homovanillate (HVA)	0.39981	0.00274213	0.0701874
N-acetylalanine	hydantoin-5-propionate	0.419706	0.00158143	0.0492327
N-acetylalanine	hydroquinone sulfate	0.17713	0.200076	0.606571
N-acetylalanine	hydroxy-CMPF*	0.118735	0.392478	0.767665
N-acetylalanine	hydroxy-N6,N6,N6-trimethyllysine*	0.213265	0.121533	0.49939
N-acetylalanine	hydroxyasparagine	0.577206	4.89893e-06	0.000668656
N-acetylalanine	hydroxypalmitoyl sphingomyelin (d18:1/16:0(OH))	-0.0142176	0.918726	0.980615
N-acetylalanine	hyocholate	0.304288	0.0252817	0.245642
N-acetylalanine	hypotaurine	0.41681	0.00171695	0.0519984
N-acetylalanine	hypoxanthine	-0.0818372	0.556334	0.856578
N-acetylalanine	imidazole lactate	0.182847	0.185704	0.589462
N-acetylalanine	imidazole propionate	0.288868	0.0341363	0.283694
N-acetylalanine	iminodiacetate (IDA)	-0.282409	0.0385425	0.300449
N-acetylalanine	indole-3-carboxylate	0.0290181	0.835	0.957579
N-acetylalanine	indoleacetate	0.138937	0.316367	0.71381
N-acetylalanine	indoleacetoylcarnitine*	-0.041052	0.768196	0.937747
N-acetylalanine	indoleacetylglutamine	0.238506	0.0824221	0.42466
N-acetylalanine	indolelactate	0.107147	0.440608	0.797317
N-acetylalanine	indolepropionate	-0.123004	0.375558	0.756297
N-acetylalanine	indolin-2-one	0.130766	0.345935	0.735736
N-acetylalanine	inosine	0.107918	0.437309	0.795645
N-acetylalanine	isobutyrylcarnitine (C4)	0.122851	0.376155	0.756663
N-acetylalanine	isobutyrylglycine (C4)	-0.196951	0.153452	0.548277
N-acetylalanine	isocaproate (i6:0)	-0.0223862	0.872349	0.968117
N-acetylalanine	isocitric lactone	0.144513	0.297141	0.698539
N-acetylalanine	isoleucine	0.146026	0.292056	0.694316
N-acetylalanine	isoleucylglycine	0.204003	0.138969	0.52697
N-acetylalanine	isoursodeoxycholate	0.0886983	0.523601	0.840943
N-acetylalanine	isovalerate (C5)	-0.0415857	0.765268	0.936805
N-acetylalanine	isovalerylcarnitine (C5)	0.11256	0.41773	0.783561
N-acetylalanine	isovalerylglycine	-0.0731466	0.599136	0.875351
N-acetylalanine	kynurenate	0.177511	0.199094	0.605486
N-acetylalanine	kynurenine	0.416581	0.00172808	0.0522244
N-acetylalanine	lactate	0.0473032	0.73411	0.926773
N-acetylalanine	lactosyl-N-behenoyl-sphingosine (d18:1/22:0)*	0.188336	0.172618	0.573553
N-acetylalanine	lactosyl-N-nervonoyl-sphingosine (d18:1/24:1)*	-0.0955594	0.491856	0.824804
N-acetylalanine	lactosyl-N-palmitoyl-sphingosine (d18:1/16:0)	-0.206099	0.134868	0.520478
N-acetylalanine	laurate (12:0)	-0.0100248	0.942646	0.986565
N-acetylalanine	laurylcarnitine (C12)	0.185134	0.180167	0.582912
N-acetylalanine	leucine	0.175529	0.204238	0.611199
N-acetylalanine	leucylalanine	0.0804422	0.563106	0.859703
N-acetylalanine	leucylglycine	0.183131	0.185011	0.588711
N-acetylalanine	levulinate (4-oxovalerate)	0.230419	0.09369	0.448581
N-acetylalanine	lignoceroyl sphingomyelin (d18:1/24:0)	-0.0961692	0.489084	0.823412
N-acetylalanine	lignoceroylcarnitine (C24)*	0.112102	0.419636	0.784877
N-acetylalanine	linoleate (18:2n6)	-0.048523	0.727516	0.924601
N-acetylalanine	linolenate (18:3n3 or 3n6)	0.0478369	0.731223	0.9258
N-acetylalanine	linoleoyl ethanolamide	0.0502001	0.718481	0.921499
N-acetylalanine	linoleoyl-arachidonoyl-glycerol (18:2/20:4) [1]*	-0.115456	0.40577	0.776216
N-acetylalanine	linoleoyl-arachidonoyl-glycerol (18:2/20:4) [2]*	-0.112407	0.418365	0.784001
N-acetylalanine	linoleoyl-docosahexaenoyl-glycerol (18:2/22:6) [2]*	-0.0243568	0.861219	0.965097
N-acetylalanine	linoleoyl-linolenoyl-glycerol (18:2/18:3) [2]*	-0.0227559	0.870259	0.967559
N-acetylalanine	linoleoyl-linoleoyl-glycerol (18:2/18:2) [1]*	-0.0385363	0.782042	0.942059
N-acetylalanine	linoleoyl-linoleoyl-glycerol (18:2/18:2) [2]*	0.0210787	0.879748	0.970057
N-acetylalanine	linoleoylcarnitine (C18:2)*	0.0832095	0.549711	0.85352
N-acetylalanine	linoleoylcholine*	0.15655	0.258279	0.66559
N-acetylalanine	lithocholate sulfate (1)	-0.161543	0.24321	0.651277
N-acetylalanine	lysine	0.0697923	0.616035	0.882063
N-acetylalanine	malate	0.3591	0.00766041	0.129017
N-acetylalanine	maleate	0.381666	0.00440368	0.0936476
N-acetylalanine	maltose	0.271279	0.0472314	0.330337
N-acetylalanine	maltotetraose	0.190131	0.168487	0.568429
N-acetylalanine	maltotriose	0.228904	0.0959287	0.453112
N-acetylalanine	mannitol/sorbitol	0.263655	0.0540587	0.351643
N-acetylalanine	mannonate*	0.438231	0.000918602	0.034429
N-acetylalanine	mannose	0.179036	0.1952	0.601036
N-acetylalanine	margarate (17:0)	-0.0287021	0.836772	0.958055
N-acetylalanine	margaroylcarnitine (C17)*	0.17248	0.212333	0.620079
N-acetylalanine	metabolonic lactone sulfate	-0.0966266	0.48701	0.822285
N-acetylalanine	methionine	0.0382314	0.783724	0.942532
N-acetylalanine	methionine sulfone	0.303145	0.0258642	0.248457
N-acetylalanine	methionine sulfoxide	0.177892	0.198115	0.604418
N-acetylalanine	methyl glucopyranoside (alpha + beta)	-0.117515	0.397394	0.77067
N-acetylalanine	methyl indole-3-acetate	0.260884	0.056731	0.359884
N-acetylalanine	methyl-4-hydroxybenzoate sulfate	0.124857	0.368351	0.751606
N-acetylalanine	myo-inositol	0.169201	0.221284	0.629149
N-acetylalanine	myristate (14:0)	0.00484086	0.972286	0.993512
N-acetylalanine	myristoleate (14:1n5)	0.0562226	0.686358	0.910091
N-acetylalanine	myristoleoylcarnitine (C14:1)*	0.0738327	0.595705	0.873899
N-acetylalanine	myristoyl dihydrosphingomyelin (d18:0/14:0)*	0.0388412	0.78036	0.941494
N-acetylalanine	myristoyl-linoleoyl-glycerol (14:0/18:2) [1]*	0.0810399	0.5602	0.858332
N-acetylalanine	myristoyl-linoleoyl-glycerol (14:0/18:2) [2]*	0.107665	0.438387	0.796172
N-acetylalanine	myristoylcarnitine (C14)	0.17835	0.196945	0.603178
N-acetylalanine	N,N,N-trimethyl-5-aminovalerate	0.136192	0.326114	0.721151
N-acetylalanine	N,N,N-trimethyl-alanylproline betaine (TMAP)	0.396074	0.00302959	0.0746258
N-acetylalanine	N,N-dimethyl-5-aminovalerate	-0.105176	0.449109	0.802327
N-acetylalanine	N,N-dimethyl-pro-pro	0.556547	1.24221e-05	0.00142404
N-acetylalanine	N,N-dimethylalanine	0.00914826	0.947653	0.987692
N-acetylalanine	N-(2-furoyl)glycine	0.221524	0.107432	0.475508
N-acetylalanine	N-acetyl-1-methylhistidine*	0.0300781	0.829062	0.955895
N-acetylalanine	N-acetyl-2-aminoadipate	-0.0681913	0.624171	0.885369
N-acetylalanine	N-acetyl-2-aminooctanoate*	0.0402897	0.772384	0.939048
N-acetylalanine	N-acetyl-aspartyl-glutamate (NAAG)	0.260225	0.0573815	0.361511
N-acetylalanine	N-acetyl-beta-alanine	0.20465	0.137692	0.524857
N-acetylalanine	N-acetyl-isoputreanine	0.28279	0.03827	0.299412
N-acetylarginine	Liver fat (%)	-0.214416	0.119486	0.49605
N-acetylarginine	Sodium (mmol/L)	-0.246494	0.0723667	0.401023
N-acetylarginine	Potassium (mmol/L)	0.314366	0.0206079	0.221959
N-acetylarginine	Creatinine (mg/dL)	-0.00522422	0.970093	0.993008
N-acetylarginine	Urea (BUN) (mg/dL)	0.219352	0.111012	0.481748
N-acetylarginine	Uric acid (mg/dL)	-0.262263	0.0553884	0.355711
N-acetylarginine	ALT (IU/L)	-0.0721982	0.603893	0.877364
N-acetylarginine	AST (IU/L)	-0.03471	0.803228	0.948222
N-acetylarginine	GGT (U/L)	-0.0801953	0.564309	0.860212
N-acetylarginine	Alkaline phosphatase (IU/L)	0.0174689	0.900226	0.975763
N-acetylarginine	Total Bilirubin (mg/dL)	-0.288841	0.0341534	0.283787
N-acetylarginine	Albumin (g/dL)	-0.00241765	0.986157	0.996714
N-acetylarginine	Creatine Kinase (U/L)	-0.023677	0.865056	0.966162
N-acetylarginine	Total cholesterol (mg/dL)	0.127364	0.358738	0.744911
N-acetylarginine	High Density Lipoprotein (mg/dL)	0.162132	0.241471	0.649633
N-acetylarginine	Low Density Lipoprotein (mg/dL)	0.118728	0.392504	0.767695
N-acetylarginine	Triglycerides (mg/dL)	-0.0470871	0.735281	0.9272
N-acetylarginine	Glucose (mg/dL)	-0.0221675	0.873586	0.96849
N-acetylarginine	Insulin (mg/dL)	-0.256028	0.0616687	0.373293
N-acetylarginine	Weight (kg)	-0.278847	0.0411665	0.30999
N-acetylarginine	Body mass index (kg/m2)	-0.279222	0.0408835	0.30898
N-acetylarginine	Heart rate (bpm)	-0.290521	0.0330782	0.279513
N-acetylarginine	Systolic blood pressure (mmHg)	-0.00172228	0.990138	0.997685
N-acetylarginine	Diastolic blood pressure (mmHg)	-0.0935815	0.500903	0.829528
N-acetylarginine	Waist circumference (cm)	-0.0241636	0.862309	0.965481
N-acetylarginine	Hip circumference (cm)	-0.310122	0.0224784	0.23178
N-acetylarginine	Trunk fat mass (kg/m2)	-0.194238	0.159308	0.556693
N-acetylarginine	Trunk fat free mass (kg/m2)	-0.21043	0.126683	0.507978
N-acetylarginine	Trunk total body water (%)	-0.24584	0.0731509	0.403
N-acetylarginine	Left arm fat mass (kg/m2)	-0.228764	0.0961371	0.453609
N-acetylarginine	Left arm fat free mass (kg/m2)	-0.241506	0.0785235	0.41552
N-acetylarginine	Left arm total body water (%)	-0.24584	0.0731509	0.403
N-acetylarginine	Right arm fat mass (kg/m2)	-0.208466	0.130347	0.513514
N-acetylarginine	Right arm fat free mass (kg/m2)	-0.218508	0.112427	0.484238
N-acetylarginine	Right arm total body water (%)	-0.24584	0.0731509	0.403
N-acetylarginine	Left leg fat mass (kg/m2)	-0.26747	0.0505487	0.340646
N-acetylarginine	Left leg fat free mass (kg/m2)	-0.156675	0.257893	0.665293
N-acetylarginine	Left leg total body water (%)	-0.24584	0.0731509	0.403
N-acetylarginine	Right leg fat mass (kg/m2)	-0.283938	0.0374589	0.296498
N-acetylarginine	Right leg fat free mass (kg/m2)	-0.155504	0.261512	0.668668
N-acetylarginine	Right leg total body water (%)	-0.24584	0.0731509	0.403
N-acetylarginine	(14 or 15)-methylpalmitate (a17:0 or i17:0)	0.0127692	0.926982	0.982769
N-acetylarginine	(16 or 17)-methylstearate (a19:0 or i19:0)	-0.0134553	0.923071	0.981781
N-acetylarginine	(2 or 3)-decenoate (10:1n7 or n8)	-0.244749	0.0744746	0.406115
N-acetylarginine	(N(1) + N(8))-acetylspermidine	-0.247036	0.0717205	0.39938
N-acetylarginine	(S)-3-hydroxybutyrylcarnitine	-0.271584	0.0469736	0.329533
N-acetylarginine	1,2,3-benzenetriol sulfate (2)	0.0246118	0.859781	0.96479
N-acetylarginine	1,2-dilinoleoyl-GPC (18:2/18:2)	0.0686488	0.621842	0.884405
N-acetylarginine	1,2-dilinoleoyl-GPE (18:2/18:2)*	-0.0301693	0.828551	0.955773
N-acetylarginine	1,2-dipalmitoyl-GPC (16:0/16:0)	0.0203926	0.883635	0.971078
N-acetylarginine	1,3,7-trimethylurate	0.0707968	0.610953	0.880199
N-acetylarginine	1,3-dimethylurate	0.185405	0.179521	0.582191
N-acetylarginine	1,5-anhydroglucitol (1,5-AG)	-0.0877073	0.528269	0.843331
N-acetylarginine	1,7-dimethylurate	0.141224	0.308388	0.707562
N-acetylarginine	1-(1-enyl-oleoyl)-GPE (P-18:1)*	0.0968553	0.485975	0.82174
N-acetylarginine	1-(1-enyl-palmitoyl)-2-arachidonoyl-GPC (P-16:0/20:4)*	0.142215	0.304971	0.704854
N-acetylarginine	1-(1-enyl-palmitoyl)-2-arachidonoyl-GPE (P-16:0/20:4)*	0.288889	0.0341226	0.283623
N-acetylarginine	1-(1-enyl-palmitoyl)-2-linoleoyl-GPC (P-16:0/18:2)*	0.197865	0.151513	0.545436
N-acetylarginine	1-(1-enyl-palmitoyl)-2-linoleoyl-GPE (P-16:0/18:2)*	0.260759	0.056854	0.360166
N-acetylarginine	1-(1-enyl-palmitoyl)-2-oleoyl-GPC (P-16:0/18:1)*	0.176825	0.200864	0.607406
N-acetylarginine	1-(1-enyl-palmitoyl)-2-oleoyl-GPE (P-16:0/18:1)*	0.138098	0.319325	0.716029
N-acetylarginine	1-(1-enyl-palmitoyl)-2-palmitoleoyl-GPC (P-16:0/16:1)*	0.109434	0.430857	0.791895
N-acetylarginine	1-(1-enyl-palmitoyl)-2-palmitoyl-GPC (P-16:0/16:0)*	0.113322	0.414563	0.781762
N-acetylarginine	1-(1-enyl-palmitoyl)-GPC (P-16:0)*	0.0485992	0.727105	0.924414
N-acetylarginine	1-(1-enyl-palmitoyl)-GPE (P-16:0)*	0.0210787	0.879748	0.970057
N-acetylarginine	1-(1-enyl-stearoyl)-2-arachidonoyl-GPE (P-18:0/20:4)*	0.257938	0.0596869	0.367917
N-acetylarginine	1-(1-enyl-stearoyl)-2-linoleoyl-GPE (P-18:0/18:2)*	0.171717	0.214392	0.62229
N-acetylarginine	1-(1-enyl-stearoyl)-2-oleoyl-GPE (P-18:0/18:1)	0.150067	0.278762	0.68335
N-acetylarginine	1-(1-enyl-stearoyl)-GPE (P-18:0)*	0.0652945	0.639007	0.891582
N-acetylarginine	1-arachidonoyl-GPC* (20:4)*	-0.04494	0.746941	0.930905
N-acetylarginine	1-arachidonoyl-GPE (20:4n6)*	-0.106994	0.441263	0.797651
N-acetylarginine	1-arachidonoyl-GPI* (20:4)*	-0.0489804	0.725048	0.923796
N-acetylarginine	1-arachidonylglycerol (20:4)	-0.19543	0.156716	0.552812
N-acetylarginine	1-carboxyethylisoleucine	0.0114013	0.934786	0.98478
N-acetylarginine	1-carboxyethylleucine	-0.0671241	0.62962	0.887509
N-acetylarginine	1-carboxyethylphenylalanine	0.0680389	0.624948	0.88564
N-acetylarginine	1-carboxyethyltyrosine	0.00243954	0.986032	0.996714
N-acetylarginine	1-carboxyethylvaline	-0.0835144	0.548244	0.852717
N-acetylarginine	1-dihomo-linolenylglycerol (20:3)	-0.114008	0.411725	0.780121
N-acetylarginine	1-docosahexaenoylglycerol (22:6)	0.0373879	0.788384	0.944079
N-acetylarginine	1-lignoceroyl-GPC (24:0)	0.264537	0.0532303	0.349112
N-acetylarginine	1-linolenoyl-GPC (18:3)*	0.213798	0.120581	0.497913
N-acetylarginine	1-linoleoyl-2-arachidonoyl-GPC (18:2/20:4n6)*	0.334019	0.0135701	0.177829
N-acetylarginine	1-linoleoyl-2-arachidonoyl-GPE (18:2/20:4)*	-0.0243586	0.861208	0.965097
N-acetylarginine	1-linoleoyl-2-linolenoyl-GPC (18:2/18:3)*	0.310997	0.0220817	0.229702
N-acetylarginine	1-linoleoyl-GPC (18:2)	0.00712788	0.959203	0.990343
N-acetylarginine	1-linoleoyl-GPE (18:2)*	-0.0140652	0.919595	0.980838
N-acetylarginine	1-linoleoyl-GPG (18:2)*	-0.203278	0.140409	0.52909
N-acetylarginine	1-linoleoyl-GPI* (18:2)*	-0.123461	0.373772	0.755006
N-acetylarginine	1-linoleoylglycerol (18:2)	-0.193978	0.15988	0.557303
N-acetylarginine	1-methyl-4-imidazoleacetate	0.187345	0.17493	0.576467
N-acetylarginine	1-methyl-5-imidazoleacetate	0.166838	0.227898	0.636037
N-acetylarginine	1-methyl-5-imidazolelactate	0.128111	0.3559	0.742795
N-acetylarginine	1-methylhistidine	-0.0017915	0.989742	0.997606
N-acetylarginine	1-methylnicotinamide	-0.019554	0.888389	0.972421
N-acetylarginine	1-methylurate	0.253488	0.0643856	0.3809
N-acetylarginine	1-methylxanthine	0.272117	0.0465254	0.328027
N-acetylarginine	1-myristoyl-2-arachidonoyl-GPC (14:0/20:4)*	0.247113	0.0716301	0.399078
N-acetylarginine	1-myristoyl-2-palmitoyl-GPC (14:0/16:0)	0.21357	0.120988	0.498503
N-acetylarginine	1-myristoylglycerol (14:0)	0.27919	0.040908	0.309063
N-acetylarginine	1-oleoyl-2-arachidonoyl-GPE (18:1/20:4)*	-0.244902	0.0742884	0.405745
N-acetylarginine	1-oleoyl-2-docosahexaenoyl-GPC (18:1/22:6)*	0.187498	0.174573	0.576044
N-acetylarginine	1-oleoyl-2-linoleoyl-GPE (18:1/18:2)*	-0.0775681	0.577179	0.865751
N-acetylarginine	1-oleoyl-GPC (18:1)	0.0766533	0.581691	0.867737
N-acetylarginine	1-oleoyl-GPE (18:1)	0.00750905	0.957023	0.989808
N-acetylarginine	1-oleoyl-GPG (18:1)*	-0.0254993	0.854778	0.963337
N-acetylarginine	1-oleoyl-GPI (18:1)	0.0515723	0.711117	0.918858
N-acetylarginine	1-oleoyl-GPS (18:1)	-0.180776	0.190822	0.595601
N-acetylarginine	1-oleoylglycerol (18:1)	0.0909853	0.512907	0.835758
N-acetylarginine	1-palmitoleoyl-2-linolenoyl-GPC (16:1/18:3)*	0.230978	0.0928742	0.44694
N-acetylarginine	1-palmitoleoyl-GPC* (16:1)*	0.0550791	0.692417	0.912301
N-acetylarginine	1-palmitoleoylglycerol (16:1)*	-0.0236962	0.864947	0.966162
N-acetylarginine	1-palmitoyl-2-arachidonoyl-GPC (16:0/20:4n6)	-0.0865638	0.533681	0.846013
N-acetylarginine	1-palmitoyl-2-arachidonoyl-GPE (16:0/20:4)*	-0.242615	0.0771202	0.412203
N-acetylarginine	1-palmitoyl-2-arachidonoyl-GPI (16:0/20:4)*	0.173852	0.208663	0.615919
N-acetylarginine	1-palmitoyl-2-dihomo-linolenoyl-GPC (16:0/20:3n3 or 6)*	0.00613684	0.964871	0.991771
N-acetylarginine	1-palmitoyl-2-docosahexaenoyl-GPC (16:0/22:6)	-0.0584334	0.674699	0.90585
N-acetylarginine	1-palmitoyl-2-docosahexaenoyl-GPE (16:0/22:6)*	-0.179341	0.194428	0.600126
N-acetylarginine	1-palmitoyl-2-linoleoyl-GPC (16:0/18:2)	-0.113246	0.414879	0.781942
N-acetylarginine	1-palmitoyl-2-linoleoyl-GPE (16:0/18:2)	-0.189556	0.169803	0.570214
N-acetylarginine	1-palmitoyl-2-linoleoyl-GPI (16:0/18:2)	-0.0837431	0.547145	0.852132
N-acetylarginine	1-palmitoyl-2-oleoyl-GPC (16:0/18:1)	-0.0713932	0.607944	0.878977
N-acetylarginine	1-palmitoyl-2-oleoyl-GPE (16:0/18:1)	-0.218525	0.112399	0.484156
N-acetylarginine	1-palmitoyl-2-oleoyl-GPI (16:0/18:1)*	-0.0460072	0.741138	0.929108
N-acetylarginine	1-palmitoyl-2-palmitoleoyl-GPC (16:0/16:1)*	-0.00674671	0.961383	0.990934
N-acetylarginine	1-palmitoyl-2-stearoyl-GPC (16:0/18:0)	0.0821422	0.554859	0.855862
N-acetylarginine	1-palmitoyl-2-stearoyl-GPE (16:0/18:0)*	-0.110126	0.42793	0.790035
N-acetylarginine	1-palmitoyl-GPC (16:0)	-0.114389	0.410153	0.779036
N-acetylarginine	1-palmitoyl-GPE (16:0)	-0.0685725	0.62223	0.884583
N-acetylarginine	1-palmitoyl-GPG (16:0)*	0.0152849	0.912648	0.978998
N-acetylarginine	1-palmitoyl-GPI* (16:0)	0.0992948	0.475005	0.81611
N-acetylarginine	1-palmitoylglycerol (16:0)	0.0784829	0.572682	0.863882
N-acetylarginine	1-ribosyl-imidazoleacetate*	0.225767	0.100695	0.462424
N-acetylarginine	1-stearoyl-2-arachidonoyl-GPC (18:0/20:4)	-0.173089	0.210696	0.618404
N-acetylarginine	1-stearoyl-2-arachidonoyl-GPE (18:0/20:4)	-0.303831	0.0255134	0.246729
N-acetylarginine	1-stearoyl-2-arachidonoyl-GPI (18:0/20:4)	-0.072308	0.603342	0.877054
N-acetylarginine	1-stearoyl-2-arachidonoyl-GPS (18:0/20:4)	-0.20276	0.141444	0.530713
N-acetylarginine	1-stearoyl-2-docosahexaenoyl-GPC (18:0/22:6)	0.0366305	0.792576	0.945238
N-acetylarginine	1-stearoyl-2-docosahexaenoyl-GPE (18:0/22:6)*	-0.0690299	0.619903	0.883685
N-acetylarginine	1-stearoyl-2-linoleoyl-GPC (18:0/18:2)*	0.0826758	0.552282	0.85474
N-acetylarginine	1-stearoyl-2-linoleoyl-GPE (18:0/18:2)*	-0.116295	0.402345	0.774
N-acetylarginine	1-stearoyl-2-linoleoyl-GPI (18:0/18:2)	-0.0211549	0.879316	0.969943
N-acetylarginine	1-stearoyl-2-oleoyl-GPC (18:0/18:1)	0.105927	0.445859	0.800436
N-acetylarginine	1-stearoyl-2-oleoyl-GPE (18:0/18:1)	-0.15243	0.271174	0.67691
N-acetylarginine	1-stearoyl-2-oleoyl-GPI (18:0/18:1)*	0.0165047	0.905708	0.9772
N-acetylarginine	1-stearoyl-2-oleoyl-GPS (18:0/18:1)	-0.177435	0.19929	0.605694
N-acetylarginine	1-stearoyl-GPC (18:0)	0.0905279	0.515037	0.83674
N-acetylarginine	1-stearoyl-GPE (18:0)	-0.0418144	0.764015	0.936368
N-acetylarginine	1-stearoyl-GPG (18:0)	0.0552707	0.6914	0.91201
N-acetylarginine	1-stearoyl-GPI (18:0)	0.0585859	0.673898	0.905541
N-acetylarginine	10-heptadecenoate (17:1n7)	-0.0454736	0.744037	0.929989
N-acetylarginine	10-nonadecenoate (19:1n9)	0.0235944	0.865522	0.966288
N-acetylarginine	10-undecenoate (11:1n1)	-0.0544692	0.695657	0.913415
N-acetylarginine	11-ketoetiocholanolone glucuronide	-0.0650991	0.640012	0.892029
N-acetylarginine	11beta-hydroxyandrosterone glucuronide	0.0332762	0.811204	0.950438
N-acetylarginine	11beta-hydroxyetiocholanolone glucuronide*	-0.0259993	0.851961	0.962693
N-acetylarginine	12,13-DiHOME	-0.0679678	0.62531	0.885778
N-acetylarginine	12-HETE	-0.208914	0.129505	0.512467
N-acetylarginine	13-HODE + 9-HODE	-0.168744	0.222554	0.630553
N-acetylarginine	16a-hydroxy DHEA 3-sulfate	-0.0672765	0.62884	0.887147
N-acetylarginine	17alpha-hydroxypregnanolone glucuronide	-0.20143	0.144129	0.534739
N-acetylarginine	17alpha-hydroxypregnenolone 3-sulfate	0.156602	0.258117	0.665419
N-acetylarginine	2'-deoxyuridine	0.190242	0.168235	0.567995
N-acetylarginine	2'-O-methyluridine	-0.0441776	0.751094	0.932265
N-acetylarginine	2,3-dihydroxy-2-methylbutyrate	-0.0598067	0.667494	0.903032
N-acetylarginine	2,3-dihydroxy-5-methylthio-4-pentenoate (DMTPA)*	-0.0242043	0.862079	0.965362
N-acetylarginine	2,3-dihydroxyisovalerate	-0.091977	0.508305	0.833327
N-acetylarginine	2,4-di-tert-butylphenol	0.0224509	0.871983	0.968022
N-acetylarginine	2,6-dihydroxybenzoic acid	0.0842005	0.544951	0.851158
N-acetylarginine	2-acetamidophenol sulfate	-0.0132317	0.924346	0.982012
N-acetylarginine	2-aminoadipate	0.224166	0.103197	0.467448
N-acetylarginine	2-aminobutyrate	0.0286259	0.8372	0.958174
N-acetylarginine	2-aminoheptanoate	-0.130932	0.345319	0.735304
N-acetylarginine	2-aminooctanoate	-0.307109	0.0238917	0.238926
N-acetylarginine	2-aminophenol sulfate	0.152125	0.272145	0.677812
N-acetylarginine	2-arachidonoylglycerol (20:4)	-0.0586669	0.673472	0.905426
N-acetylarginine	2-hydroxy-3-methylvalerate	0.00598437	0.965744	0.991951
N-acetylarginine	2-hydroxy-4-(methylthio)butanoic acid	0.154336	0.265156	0.671609
N-acetylarginine	2-hydroxyarachidate*	0.0559939	0.687568	0.910505
N-acetylarginine	2-hydroxybehenate	-0.0229846	0.868967	0.967212
N-acetylarginine	2-hydroxybutyrate/2-hydroxyisobutyrate	-0.0623976	0.653984	0.897464
N-acetylarginine	2-hydroxydecanoate	-0.0953307	0.492898	0.825239
N-acetylarginine	2-hydroxyglutarate	0.216543	0.115777	0.489854
N-acetylarginine	2-hydroxyhippurate (salicylurate)	0.0355632	0.798491	0.946979
N-acetylarginine	2-hydroxylaurate	-0.124147	0.371102	0.753322
N-acetylarginine	2-hydroxynervonate*	0.0787879	0.571187	0.863241
N-acetylarginine	2-hydroxyoctanoate	-0.122318	0.378248	0.758126
N-acetylarginine	2-hydroxypalmitate	0.00598437	0.965744	0.991951
N-acetylarginine	2-hydroxyphenylacetate	0.124376	0.370214	0.75274
N-acetylarginine	2-hydroxyphytanate*	0.298266	0.0284779	0.260426
N-acetylarginine	2-hydroxysebacate	-0.0464198	0.738898	0.928463
N-acetylarginine	2-hydroxystearate	0.105698	0.446847	0.800938
N-acetylarginine	2-isopropylmalate	-0.068654	0.621815	0.884405
N-acetylarginine	2-keto-3-deoxy-gluconate	-0.170497	0.217715	0.625443
N-acetylarginine	2-ketocaprylate	-0.0441776	0.751094	0.932265
N-acetylarginine	2-linoleoylglycerol (18:2)	-0.103109	0.458123	0.807254
N-acetylarginine	2-methoxyhydroquinone sulfate (1)	-0.00607033	0.965252	0.991855
N-acetylarginine	2-methoxyhydroquinone sulfate (2)	0.0225324	0.871522	0.967877
N-acetylarginine	2-methoxyresorcinol sulfate	-0.0680499	0.624892	0.88564
N-acetylarginine	2-methylbutyrylcarnitine (C5)	0.0882409	0.525753	0.842014
N-acetylarginine	2-methylserine	0.0470072	0.735713	0.927315
N-acetylarginine	2-naphthol sulfate	0.037774	0.786251	0.943398
N-acetylarginine	2-O-methylascorbic acid	-0.184067	0.182736	0.585965
N-acetylarginine	2-oleoylglycerol (18:1)	0.117822	0.396152	0.769913
N-acetylarginine	2-oxoarginine*	0.400724	0.00267558	0.0690675
N-acetylarginine	2-palmitoleoyl-GPC* (16:1)*	0.10669	0.442573	0.798464
N-acetylarginine	2-palmitoyl-GPC* (16:0)*	0.0583572	0.6751	0.905953
N-acetylarginine	2-piperidinone	0.14595	0.292311	0.694559
N-acetylarginine	2-stearoyl-GPE (18:0)*	-0.192072	0.164104	0.562974
N-acetylarginine	21-hydroxypregnenolone disulfate	0.0565275	0.684745	0.909461
N-acetylarginine	21-hydroxypregnenolone monosulfate (1)	0.0649423	0.64082	0.892379
N-acetylarginine	2R,3R-dihydroxybutyrate	0.0806175	0.562253	0.859215
N-acetylarginine	3,4-dihydroxybutyrate	-0.0560701	0.687165	0.910365
N-acetylarginine	3,5-dichloro-2,6-dihydroxybenzoic acid	0.230799	0.0931355	0.447399
N-acetylarginine	3,7-dimethylurate	0.0691593	0.619246	0.883507
N-acetylarginine	3-(3-amino-3-carboxypropyl)uridine*	-0.222489	0.10587	0.472508
N-acetylarginine	3-(3-hydroxyphenyl)propionate	0.075209	0.588849	0.870901
N-acetylarginine	3-(3-hydroxyphenyl)propionate sulfate	0.0328663	0.813487	0.951259
N-acetylarginine	3-(4-hydroxyphenyl)lactate (HPLA)	0.0453211	0.744867	0.930271
N-acetylarginine	3-acetylphenol sulfate	0.0635715	0.647898	0.895274
N-acetylarginine	3-amino-2-piperidone	0.234305	0.0881336	0.436887
N-acetylarginine	3-aminoisobutyrate	-0.105089	0.449488	0.802507
N-acetylarginine	3-bromo-5-chloro-2,6-dihydroxybenzoic acid*	0.290642	0.0330017	0.279155
N-acetylarginine	3-carboxy-4-methyl-5-pentyl-2-furanpropionate (3-CMPFP)	0.131694	0.342493	0.733258
N-acetylarginine	3-carboxy-4-methyl-5-propyl-2-furanpropanoate (CMPF)	0.00209644	0.987996	0.997244
N-acetylarginine	3-decenoylcarnitine	-0.254473	0.0633215	0.378081
N-acetylarginine	3-ethylcatechol sulfate (1)	0.177703	0.1986	0.604984
N-acetylarginine	3-formylindole	0.123537	0.373475	0.754811
N-acetylarginine	3-hydroxy-2-ethylpropionate	-0.0604155	0.66431	0.901723
N-acetylarginine	3-hydroxy-2-methylpyridine sulfate	0.111865	0.420625	0.785545
N-acetylarginine	3-hydroxy-3-methylglutarate	-0.117134	0.398937	0.771766
N-acetylarginine	3-hydroxyadipate	-0.251478	0.066604	0.386683
N-acetylarginine	3-hydroxybutyrate (BHBA)	-0.146789	0.289517	0.692225
N-acetylarginine	3-hydroxybutyroylglycine	-0.243548	0.0759543	0.409504
N-acetylarginine	3-hydroxydecanoate	-0.31214	0.0215719	0.226933
N-acetylarginine	3-hydroxydecanoylcarnitine	-0.316714	0.019631	0.216314
N-acetylarginine	3-hydroxydodecanedioate*	-0.289274	0.0338737	0.282674
N-acetylarginine	3-hydroxyhexanoate	-0.319764	0.0184211	0.209191
N-acetylarginine	3-hydroxyhexanoylcarnitine (1)	-0.359222	0.00763844	0.128839
N-acetylarginine	3-hydroxyhippurate	0.107223	0.440281	0.797165
N-acetylarginine	3-hydroxyhippurate sulfate	0.250013	0.068258	0.390741
N-acetylarginine	3-hydroxyisobutyrate	0.0923575	0.506544	0.832383
N-acetylarginine	3-hydroxylaurate	-0.198704	0.149751	0.542944
N-acetylarginine	3-hydroxyoctanoate	-0.313512	0.0209733	0.223936
N-acetylarginine	3-hydroxyoctanoylcarnitine (1)	-0.259539	0.0580654	0.363501
N-acetylarginine	3-hydroxyoctanoylcarnitine (2)	-0.242157	0.0776966	0.413508
N-acetylarginine	3-hydroxyoleoylcarnitine	-0.309091	0.0229541	0.234169
N-acetylarginine	3-hydroxypyridine sulfate	0.213188	0.121669	0.499571
N-acetylarginine	3-hydroxystachydrine*	-0.15653	0.258339	0.665686
N-acetylarginine	3-indoleglyoxylic acid	0.305965	0.0244472	0.24159
N-acetylarginine	3-indoxyl sulfate	-0.111035	0.424105	0.787607
N-acetylarginine	3-methoxycatechol sulfate (1)	0.052106	0.70826	0.917932
N-acetylarginine	3-methoxycatechol sulfate (2)	0.223919	0.103589	0.468276
N-acetylarginine	3-methoxytyramine sulfate	0.017421	0.900498	0.975763
N-acetylarginine	3-methoxytyrosine	0.0129217	0.926113	0.98249
N-acetylarginine	3-methyl catechol sulfate (1)	0.243301	0.0762618	0.410142
N-acetylarginine	3-methyl-2-oxobutyrate	-0.000647989	0.99629	0.999065
N-acetylarginine	3-methyl-2-oxovalerate	-0.0523347	0.707037	0.917438
N-acetylarginine	3-methyladipate	0.183195	0.184853	0.588548
N-acetylarginine	3-methylcytidine	-0.118851	0.39201	0.767491
N-acetylarginine	3-methylglutaconate	0.04494	0.746941	0.930905
N-acetylarginine	3-methylglutarylcarnitine (2)	-0.00354488	0.979704	0.995215
N-acetylarginine	3-methylhistidine	0.141452	0.307597	0.706978
N-acetylarginine	3-methylxanthine	0.0482943	0.728751	0.924998
N-acetylarginine	3-phenylpropionate (hydrocinnamate)	-0.0331237	0.812053	0.950686
N-acetylarginine	3-phosphoglycerate	-0.00735658	0.957895	0.990063
N-acetylarginine	3-sulfo-L-alanine	-0.0926665	0.505117	0.831767
N-acetylarginine	3-ureidopropionate	-0.0649895	0.640576	0.892179
N-acetylarginine	3b-hydroxy-5-cholenoic acid	0.104871	0.450433	0.803127
N-acetylarginine	3beta,7alpha-dihydroxy-5-cholestenoate	-0.0744425	0.592662	0.872623
N-acetylarginine	3beta-hydroxy-5-cholestenoate	-0.136573	0.324749	0.720163
N-acetylarginine	4-acetamidobutanoate	0.213798	0.120581	0.497913
N-acetylarginine	4-acetylcatechol sulfate (1)	0.208387	0.130495	0.513751
N-acetylarginine	4-acetylphenyl sulfate	0.0316721	0.820149	0.953284
N-acetylarginine	4-allylcatechol sulfate	-0.143434	0.300799	0.70136
N-acetylarginine	4-allylphenol sulfate	-0.230494	0.0935807	0.448325
N-acetylarginine	4-chlorobenzoic acid	0.209758	0.127928	0.509895
N-acetylarginine	4-cholesten-3-one	0.0600343	0.666303	0.902564
N-acetylarginine	4-ethylcatechol sulfate	0.0443301	0.750263	0.932009
N-acetylarginine	4-ethylphenyl sulfate	0.160358	0.24673	0.654608
N-acetylarginine	4-guanidinobutanoate	0.195136	0.157353	0.553706
N-acetylarginine	4-hydroxy-2-oxoglutaric acid	-0.0049171	0.97185	0.993408
N-acetylarginine	4-hydroxychlorothalonil	0.0521822	0.707852	0.917733
N-acetylarginine	4-hydroxycoumarin	0.00118812	0.993197	0.99835
N-acetylarginine	4-hydroxyglutamate	0.0737564	0.596086	0.874069
N-acetylarginine	4-hydroxyhippurate	0.0206213	0.882339	0.970748
N-acetylarginine	4-hydroxyphenylacetate	-0.0261107	0.851335	0.962408
N-acetylarginine	4-hydroxyphenylacetylglutamine	0.0777265	0.576399	0.865376
N-acetylarginine	4-hydroxyphenylpyruvate	0.016276	0.907009	0.977545
N-acetylarginine	4-imidazoleacetate	-0.039268	0.778007	0.94082
N-acetylarginine	4-methoxyphenol sulfate	0.24702	0.0717406	0.399461
N-acetylarginine	4-methyl-2-oxopentanoate	-0.0253478	0.855631	0.963561
N-acetylarginine	4-methylcatechol sulfate	-0.0421955	0.761926	0.935693
N-acetylarginine	4-methylguaiacol sulfate	-0.055542	0.689962	0.911448
N-acetylarginine	4-methylhexanoylglutamine	-0.197315	0.152678	0.547207
N-acetylarginine	4-methylnonanoylcarnitine	-0.156296	0.259059	0.666392
N-acetylarginine	4-oxo-retinoic acid	-0.0953307	0.492898	0.825239
N-acetylarginine	4-vinylcatechol sulfate	0.112636	0.417412	0.783375
N-acetylarginine	4-vinylphenol sulfate	0.0766533	0.581691	0.867737
N-acetylarginine	5,6-dihydrothymine	-0.0858014	0.537304	0.847702
N-acetylarginine	5,6-dihydrouracil	-0.0643796	0.643721	0.893464
N-acetylarginine	5,6-dihydrouridine	-0.168134	0.224254	0.632231
N-acetylarginine	5-(galactosylhydroxy)-L-lysine	-0.106567	0.4431	0.798918
N-acetylarginine	5-acetylamino-6-amino-3-methyluracil	0.153269	0.268515	0.67463
N-acetylarginine	5-acetylamino-6-formylamino-3-methyluracil	0.115097	0.407242	0.777155
N-acetylarginine	5-dodecenoate (12:1n7)	-0.226072	0.100224	0.461584
N-acetylarginine	5-dodecenoylcarnitine (C12:1)	-0.300476	0.0272674	0.254991
N-acetylarginine	5-hydroxyhexanoate	0.0678063	0.626134	0.88615
N-acetylarginine	5-hydroxyindole sulfate	0.0175024	0.900036	0.975678
N-acetylarginine	5-hydroxylysine	-0.00110539	0.993671	0.998463
N-acetylarginine	5-methylthioadenosine (MTA)	-0.0120831	0.930896	0.983745
N-acetylarginine	5-methyluridine (ribothymidine)	0.0236707	0.865091	0.966162
N-acetylarginine	5-oxoproline	-0.00232514	0.986687	0.996854
N-acetylarginine	5alpha-androstan-3alpha,17alpha-diol monosulfate	0.0464949	0.738491	0.928309
N-acetylarginine	5alpha-androstan-3alpha,17beta-diol 17-glucuronide	0.0880421	0.52669	0.842575
N-acetylarginine	5alpha-androstan-3alpha,17beta-diol disulfate	-0.0463298	0.739387	0.928637
N-acetylarginine	5alpha-androstan-3alpha,17beta-diol monosulfate (1)	0.0740614	0.594563	0.873519
N-acetylarginine	5alpha-androstan-3alpha,17beta-diol monosulfate (2)	-0.103012	0.458547	0.80754
N-acetylarginine	5alpha-androstan-3beta,17alpha-diol disulfate	0.107378	0.439619	0.796805
N-acetylarginine	5alpha-androstan-3beta,17beta-diol disulfate	-0.0819897	0.555596	0.856253
N-acetylarginine	5alpha-androstan-3beta,17beta-diol monosulfate (2)	0.0514238	0.711913	0.919078
N-acetylarginine	5alpha-pregnan-3beta,20alpha-diol disulfate	-0.0131504	0.924809	0.982167
N-acetylarginine	5alpha-pregnan-3beta,20alpha-diol monosulfate (2)	-0.0129979	0.925678	0.982397
N-acetylarginine	5alpha-pregnan-3beta,20beta-diol monosulfate (1)	-0.0623213	0.65438	0.897645
N-acetylarginine	5alpha-pregnan-diol disulfate	-0.0766533	0.581691	0.867737
N-acetylarginine	6-bromotryptophan	-0.311759	0.0217407	0.227876
N-acetylarginine	6-hydroxyindole sulfate	-0.0509625	0.714387	0.919973
N-acetylarginine	6-oxopiperidine-2-carboxylate	0.06842	0.623006	0.884933
N-acetylarginine	7-HOCA	-0.0528683	0.704186	0.916482
N-acetylarginine	7-dehydrocholesterol	0.0285936	0.837381	0.958325
N-acetylarginine	7-ketodeoxycholate	-0.00176302	0.989905	0.997685
N-acetylarginine	7-methylguanine	-0.137107	0.322844	0.718709
N-acetylarginine	7-methylurate	-0.0629704	0.651011	0.896523
N-acetylarginine	7-methylxanthine	0.0927615	0.504679	0.831583
N-acetylarginine	8-methoxykynurenate	0.0117028	0.933066	0.984304
N-acetylarginine	9,10-DiHOME	-0.0474557	0.733285	0.926464
N-acetylarginine	9-hydroxystearate	-0.177289	0.199665	0.606142
N-acetylarginine	acetoacetate	-0.252329	0.0656574	0.384205
N-acetylarginine	acetylcarnitine (C2)	-0.332876	0.0139139	0.180167
N-acetylarginine	acisoga	-0.302459	0.0262191	0.250109
N-acetylarginine	aconitate [cis or trans]	-0.298647	0.0282661	0.259603
N-acetylarginine	adenine	0.209453	0.128496	0.510846
N-acetylarginine	adenosine 3',5'-cyclic monophosphate (cAMP)	0.0740584	0.594578	0.873534
N-acetylarginine	AMP	-0.0770345	0.579809	0.866889
N-acetylarginine	adipoylcarnitine (C6-DC)	-0.241566	0.0784471	0.415308
N-acetylarginine	adrenate (22:4n6)	-0.122775	0.376453	0.756869
N-acetylarginine	alanine	0.109815	0.429244	0.790902
N-acetylarginine	allantoin	-0.00362112	0.979268	0.995063
N-acetylarginine	alpha-CMBHC glucuronide	-0.0203255	0.884015	0.971157
N-acetylarginine	alpha-hydroxycaproate	-0.0144847	0.917205	0.980251
N-acetylarginine	alpha-hydroxyisocaproate	-0.100591	0.469231	0.813156
N-acetylarginine	alpha-hydroxyisovalerate	0.0412045	0.767359	0.937429
N-acetylarginine	alpha-ketobutyrate	0.1022	0.462117	0.809487
N-acetylarginine	alpha-ketoglutaramate*	0.108977	0.432798	0.792986
N-acetylarginine	alpha-ketoglutarate	-0.199009	0.149114	0.542119
N-acetylarginine	alpha-tocopherol	0.0739851	0.594944	0.87367
N-acetylarginine	andro steroid monosulfate C19H28O6S (1)*	-0.0646083	0.642541	0.893024
N-acetylarginine	androstenediol (3alpha, 17alpha) monosulfate (2)	0.0245855	0.859929	0.96479
N-acetylarginine	androstenediol (3alpha, 17alpha) monosulfate (3)	0.0864875	0.534043	0.846234
N-acetylarginine	androstenediol (3beta,17beta) disulfate (1)	-0.0439489	0.752342	0.932718
N-acetylarginine	androstenediol (3beta,17beta) disulfate (2)	0.00926244	0.947001	0.987501
N-acetylarginine	androstenediol (3beta,17beta) monosulfate (1)	0.106918	0.44159	0.7978
N-acetylarginine	androstenediol (3beta,17beta) monosulfate (2)	-0.00941849	0.946109	0.987298
N-acetylarginine	androsterone glucuronide	0.017267	0.901374	0.975992
N-acetylarginine	androsterone sulfate	0.0575948	0.679113	0.907435
N-acetylarginine	anthranilate	-0.104784	0.450812	0.803288
N-acetylarginine	arabitol/xylitol	0.0248142	0.858639	0.964398
N-acetylarginine	arabonate/xylonate	0.0656756	0.637046	0.89077
N-acetylarginine	arachidate (20:0)	-0.208081	0.131075	0.514554
N-acetylarginine	arachidonate (20:4n6)	-0.0803888	0.563366	0.859775
N-acetylarginine	arachidonoylcarnitine (C20:4)	-0.158986	0.250849	0.658537
N-acetylarginine	arachidonoylcholine	0.0416651	0.764833	0.936613
N-acetylarginine	arachidoylcarnitine (C20)*	-0.103622	0.455876	0.806132
N-acetylarginine	argininate*	0.282943	0.0381615	0.29903
N-acetylarginine	arginine	0.323652	0.0169708	0.200573
N-acetylarginine	ascorbic acid 2-sulfate	-0.10951	0.430534	0.791717
N-acetylarginine	ascorbic acid 3-sulfate*	-0.107909	0.437344	0.795645
N-acetylarginine	asparagine	0.0943396	0.497425	0.82758
N-acetylarginine	aspartate	-0.0703259	0.613333	0.881108
N-acetylarginine	behenate (22:0)*	0.138403	0.318248	0.715295
N-acetylarginine	behenoyl dihydrosphingomyelin (d18:0/22:0)*	-0.0121593	0.930461	0.983644
N-acetylarginine	behenoyl sphingomyelin (d18:1/22:0)*	-0.107833	0.43767	0.795817
N-acetylarginine	behenoylcarnitine (C22)*	-0.123942	0.371899	0.753823
N-acetylarginine	benzoate	0.0371641	0.789622	0.944475
N-acetylarginine	beta-alanine	0.101201	0.466527	0.811737
N-acetylarginine	beta-citrylglutamate	-0.24879	0.0696644	0.394249
N-acetylarginine	beta-cryptoxanthin	-0.217839	0.11356	0.486073
N-acetylarginine	beta-hydroxyisovalerate	-0.0644559	0.643328	0.893332
N-acetylarginine	beta-hydroxyisovaleroylcarnitine	0.193215	0.16156	0.559612
N-acetylarginine	beta-sitosterol	-0.120915	0.38378	0.761913
N-acetylarginine	betaine	0.101811	0.463831	0.81029
N-acetylarginine	bilirubin (E,E)*	-0.36924	0.0060017	0.112358
N-acetylarginine	bilirubin (E,Z or Z,E)*	-0.284086	0.0373555	0.29607
N-acetylarginine	bilirubin	-0.238879	0.0819282	0.423448
N-acetylarginine	bilirubin degradation product, C16H18N2O5 (1)	-0.163463	0.23758	0.645747
N-acetylarginine	bilirubin degradation product, C16H18N2O5 (2)	-0.133448	0.336049	0.728896
N-acetylarginine	bilirubin degradation product, C16H18N2O5 (3)	-0.110959	0.424425	0.787823
N-acetylarginine	bilirubin degradation product, C16H18N2O5 (4)	-0.142443	0.304186	0.704098
N-acetylarginine	bilirubin degradation product, C17H18N2O4 (1)	-0.219668	0.110485	0.480835
N-acetylarginine	bilirubin degradation product, C17H18N2O4 (2)	-0.196722	0.153939	0.549083
N-acetylarginine	bilirubin degradation product, C17H18N2O4 (3)	-0.207623	0.131943	0.515875
N-acetylarginine	bilirubin degradation product, C17H20N2O5 (1)	0.0289308	0.83549	0.957678
N-acetylarginine	bilirubin degradation product, C17H20N2O5 (2)	0.0312941	0.822261	0.953932
N-acetylarginine	biliverdin	-0.20991	0.127645	0.509543
N-acetylarginine	branched chain 14:0 dicarboxylic acid	0.0896165	0.519294	0.838873
N-acetylarginine	branched-chain fatty acid 18:0 (2)	-0.236998	0.0844377	0.429393
N-acetylarginine	branched-chain, straight-chain, or cyclopropyl 10:1 fatty acid (1)*	0.0261102	0.851338	0.962408
N-acetylarginine	branched-chain, straight-chain, or cyclopropyl 12:1 fatty acid*	-0.233162	0.089741	0.440374
N-acetylarginine	butyrate/isobutyrate (4:0)	0.0254241	0.855202	0.96348
N-acetylarginine	butyrylcarnitine (C4)	-0.152659	0.270447	0.676265
N-acetylarginine	C-glycosyltryptophan	-0.168973	0.221918	0.629877
N-acetylarginine	caffeine	0.122927	0.375857	0.756498
N-acetylarginine	campesterol	-0.0789931	0.570182	0.862926
N-acetylarginine	caprate (10:0)	-0.108519	0.434743	0.793984
N-acetylarginine	caproate (6:0)	-0.136116	0.326388	0.721349
N-acetylarginine	caprylate (8:0)	-0.294149	0.0308517	0.270486
N-acetylarginine	carboxyethyl-GABA	0.295674	0.029954	0.266965
N-acetylarginine	carnitine	-0.204422	0.138142	0.525637
N-acetylarginine	carotene diol (1)	0.189556	0.169803	0.570214
N-acetylarginine	carotene diol (2)	0.188184	0.172972	0.574001
N-acetylarginine	carotene diol (3)	0.0636173	0.647661	0.895022
N-acetylarginine	catechol sulfate	0.102497	0.460809	0.808705
N-acetylarginine	ceramide (d16:1/24:1, d18:1/22:1)*	0.0305317	0.826523	0.955167
N-acetylarginine	ceramide (d18:1/14:0, d16:1/16:0)*	-0.0210787	0.879748	0.970057
N-acetylarginine	ceramide (d18:1/17:0, d17:1/18:0)*	0.0645321	0.642934	0.893158
N-acetylarginine	ceramide (d18:1/20:0, d16:1/22:0, d20:1/18:0)*	-0.115456	0.40577	0.776216
N-acetylarginine	ceramide (d18:2/24:1, d18:1/24:2)*	0.00720412	0.958767	0.990246
N-acetylarginine	cerotoylcarnitine (C26)*	-0.150905	0.276054	0.681271
N-acetylarginine	chenodeoxycholate	-0.0917652	0.509286	0.833923
N-acetylarginine	cholate	0.174385	0.207248	0.614455
N-acetylarginine	cholesterol	0.12956	0.350442	0.738954
N-acetylarginine	cholesterol sulfate	0.16882	0.222342	0.630322
N-acetylarginine	cholic acid glucuronide	0.139654	0.31385	0.711915
N-acetylarginine	choline	0.142215	0.304971	0.704854
N-acetylarginine	phosphocholine	-0.0181056	0.896609	0.974779
N-acetylarginine	cinnamoylglycine	-0.00606465	0.965284	0.991855
N-acetylarginine	cis-3,4-methyleneheptanoate	-0.187523	0.174513	0.576044
N-acetylarginine	cis-3,4-methyleneheptanoylcarnitine	-0.352239	0.0089973	0.141491
N-acetylarginine	cis-4-decenoate (10:1n6)*	-0.262741	0.0549291	0.354362
N-acetylarginine	cis-4-decenoylcarnitine (C10:1)	-0.263274	0.05442	0.352866
N-acetylarginine	citrate	-0.239947	0.080531	0.420002
N-acetylarginine	citrulline	0.30688	0.0240019	0.239462
N-acetylarginine	corticosterone	-0.127706	0.357435	0.743945
N-acetylarginine	cortisol	-0.0256528	0.853913	0.963151
N-acetylarginine	cortisone	-0.14534	0.294354	0.696251
N-acetylarginine	cortolone glucuronide (1)	-0.155174	0.262537	0.669577
N-acetylarginine	creatine	0.144273	0.297952	0.699161
N-acetylarginine	creatinine	0.0381551	0.784145	0.942688
N-acetylarginine	cyclo(leu-pro)	0.178922	0.195489	0.601453
N-acetylarginine	cys-gly, oxidized	0.0469983	0.735762	0.927315
N-acetylarginine	cystathionine	0.232552	0.0906076	0.442122
N-acetylarginine	cysteine	0.167905	0.224894	0.632987
N-acetylarginine	cysteine s-sulfate	0.00644178	0.963127	0.991378
N-acetylarginine	cysteine sulfinic acid	0.0241766	0.862235	0.965481
N-acetylarginine	cysteine-glutathione disulfide	0.0954831	0.492203	0.824939
N-acetylarginine	cysteinylglycine	0.24353	0.0759774	0.409504
N-acetylarginine	cysteinylglycine disulfide*	-0.000952925	0.994544	0.998682
N-acetylarginine	cystine	-0.248104	0.0704633	0.396133
N-acetylarginine	cytidine	-0.061559	0.658345	0.899313
N-acetylarginine	cytosine	-0.0250913	0.857077	0.964052
N-acetylarginine	decadienedioic acid (C10:2-DC)	-0.260454	0.057155	0.360907
N-acetylarginine	decanoylcarnitine (C10)	-0.340194	0.0118365	0.165236
N-acetylarginine	dehydroepiandrosterone sulfate (DHEA-S)	0.101963	0.463159	0.809998
N-acetylarginine	deoxycarnitine	0.0320564	0.818004	0.952643
N-acetylarginine	deoxycholate	0.0137441	0.921424	0.98139
N-acetylarginine	deoxycholic acid 12-sulfate*	-0.0405977	0.770691	0.938568
N-acetylarginine	deoxycholic acid glucuronide	0.0385363	0.782042	0.942059
N-acetylarginine	diacylglycerol (14:0/18:1, 16:0/16:1) [1]*	0.0561885	0.686538	0.910198
N-acetylarginine	diacylglycerol (14:0/18:1, 16:0/16:1) [2]*	-0.0193808	0.889371	0.972785
N-acetylarginine	diacylglycerol (16:1/18:2 [2], 16:0/18:3 [1])*	-0.154717	0.263963	0.670675
N-acetylarginine	dihomolinoleate (20:2n6)	-0.15243	0.271174	0.67691
N-acetylarginine	dihomolinolenate (20:3n3 or 3n6)	-0.0925862	0.505488	0.831952
N-acetylarginine	dihomo-linolenoyl-choline	-0.00393846	0.977451	0.994632
N-acetylarginine	dihomo-linolenoylcarnitine (C20:3n3 or 6)*	-0.20122	0.144557	0.535278
N-acetylarginine	dihomo-linoleoylcarnitine (C20:2)*	-0.271126	0.0473606	0.330769
N-acetylarginine	dihydrocaffeate sulfate (2)	0.255084	0.0626677	0.376336
N-acetylarginine	dihydroferulate	0.0828574	0.551406	0.854432
N-acetylarginine	dihydroorotate	-0.216467	0.115908	0.490065
N-acetylarginine	dimethyl sulfone	-0.0814561	0.558181	0.857438
N-acetylarginine	dimethylarginine (ADMA + SDMA)	0.0349533	0.801876	0.947768
N-acetylarginine	dimethylglycine	-0.0392224	0.778259	0.94082
N-acetylarginine	dimethylguanidino valeric acid (DMGV)*	0.014162	0.919043	0.980713
N-acetylarginine	docosadienoate (22:2n6)	-0.171641	0.214599	0.622483
N-acetylarginine	docosadioate (C22-DC)	-0.0499714	0.719711	0.921926
N-acetylarginine	docosahexaenoate (DHA; 22:6n3)	0.0181056	0.896609	0.974779
N-acetylarginine	docosahexaenoylcarnitine (C22:6)*	-0.0478408	0.731202	0.9258
N-acetylarginine	docosahexaenoylcholine	-0.00576491	0.966999	0.992226
N-acetylarginine	docosapentaenoate (DPA; 22:5n3)	0.0714694	0.60756	0.878811
N-acetylarginine	docosapentaenoate (n6 DPA; 22:5n6)	0.0460835	0.740724	0.928959
N-acetylarginine	dodecadienoate (12:2)*	-0.32106	0.0179264	0.206356
N-acetylarginine	dodecanedioate (C12)	-0.154412	0.264917	0.67145
N-acetylarginine	dodecenedioate (C12:1-DC)*	-0.124147	0.371102	0.753322
N-acetylarginine	dopamine 3-O-sulfate	0.0716981	0.606408	0.878283
N-acetylarginine	ectoine	0.0814561	0.558181	0.857438
N-acetylarginine	EDTA	0.224014	0.103438	0.467936
N-acetylarginine	eicosanedioate (C20-DC)	-0.171565	0.214805	0.622679
N-acetylarginine	eicosapentaenoate (EPA; 20:5n3)	0.202592	0.141781	0.531103
N-acetylarginine	eicosenedioate (C20:1-DC)*	-0.291862	0.0322402	0.276117
N-acetylarginine	eicosenoate (20:1n9 or 1n11)	-0.131771	0.342212	0.733038
N-acetylarginine	eicosenoylcarnitine (C20:1)*	-0.15304	0.269239	0.675302
N-acetylarginine	epiandrosterone sulfate	0.0420431	0.762761	0.935952
N-acetylarginine	ergothioneine	0.150143	0.278515	0.683227
N-acetylarginine	erucate (22:1n9)	-0.0645321	0.642934	0.893158
N-acetylarginine	erythritol	-0.0631599	0.650029	0.896066
N-acetylarginine	erythronate*	-0.125748	0.364916	0.749211
N-acetylarginine	ethyl beta-glucopyranoside	-0.0858776	0.536941	0.847478
N-acetylarginine	ethylmalonate	0.0142176	0.918726	0.980615
N-acetylarginine	etiocholanolone glucuronide	-0.00346865	0.98014	0.995306
N-acetylarginine	eugenol sulfate	-0.300084	0.0274792	0.25603
N-acetylarginine	FAD	-0.0867228	0.532926	0.845625
N-acetylarginine	formiminoglutamate	-0.036478	0.79342	0.945532
N-acetylarginine	fructose	-0.0230608	0.868536	0.967069
N-acetylarginine	fructosyllysine	-0.0883171	0.525394	0.841887
N-acetylarginine	fumarate	-0.145416	0.294098	0.696062
N-acetylarginine	galactonate	-0.0274448	0.843831	0.960238
N-acetylarginine	gamma-CEHC	0.174157	0.207853	0.615089
N-acetylarginine	gamma-glutamyl-2-aminobutyrate	0.146237	0.291352	0.693827
N-acetylarginine	gamma-glutamyl-alpha-lysine	0.0603392	0.664709	0.901864
N-acetylarginine	gamma-glutamyl-epsilon-lysine	-0.111416	0.422506	0.786694
N-acetylarginine	gamma-glutamylcitrulline*	0.198018	0.151191	0.544894
N-acetylarginine	gamma-glutamylglutamate	0.00758529	0.956587	0.989694
N-acetylarginine	gamma-glutamylglutamine	-0.136116	0.326388	0.721349
N-acetylarginine	gamma-glutamylglycine	-0.0637698	0.646872	0.894672
N-acetylarginine	gamma-glutamylhistidine	-0.152811	0.269963	0.675932
N-acetylarginine	gamma-glutamylisoleucine*	0.0344197	0.804841	0.948515
N-acetylarginine	gamma-glutamylleucine	-0.135811	0.327483	0.722219
N-acetylarginine	gamma-glutamylmethionine	-0.0576711	0.678711	0.907279
N-acetylarginine	gamma-glutamylphenylalanine	-0.0997522	0.472962	0.815176
N-acetylarginine	gamma-glutamylthreonine	0.0684963	0.622618	0.884716
N-acetylarginine	gamma-glutamyltryptophan	-0.207547	0.132088	0.516075
N-acetylarginine	gamma-glutamyltyrosine	0.0594244	0.669497	0.903827
N-acetylarginine	gamma-glutamylvaline	-0.0176482	0.899208	0.97542
N-acetylarginine	gamma-tocopherol/beta-tocopherol	0.0880122	0.526831	0.842575
N-acetylarginine	gentisate	0.145264	0.294608	0.696497
N-acetylarginine	GlcNAc sulfate conjugate of C21H34O2 steroid	-0.0661628	0.634544	0.889635
N-acetylarginine	gluconate	0.0680389	0.624948	0.88564
N-acetylarginine	glucose	0.0194778	0.888821	0.972587
N-acetylarginine	glucuronate	-0.0360968	0.795532	0.946126
N-acetylarginine	glucuronide of C10H18O2 (7)*	-0.195182	0.157253	0.553533
N-acetylarginine	glucuronide of C14H22O4 (2)*	0.174934	0.205799	0.613076
N-acetylarginine	glucuronide of piperine metabolite C17H21NO3 (3)*	-0.00548905	0.968577	0.992669
N-acetylarginine	glucuronide of piperine metabolite C17H21NO3 (4)*	-0.104646	0.451409	0.803666
N-acetylarginine	glucuronide of piperine metabolite C17H21NO3 (5)*	-0.129006	0.352522	0.740527
N-acetylarginine	glutamate	-0.0169621	0.903107	0.976479
N-acetylarginine	glutamine	0.169964	0.21918	0.626989
N-acetylarginine	glutamine conjugate of C6H10O2 (1)*	-0.0543168	0.696467	0.913695
N-acetylarginine	glutamine conjugate of C6H10O2 (2)*	-0.350943	0.00927134	0.144015
N-acetylarginine	glutamine conjugate of C7H12O2*	-0.226682	0.0992864	0.459746
N-acetylarginine	glutamine_degradant*	-0.241243	0.0788597	0.416109
N-acetylarginine	glutarylcarnitine (C5-DC)	0.25659	0.06108	0.371713
N-acetylarginine	glycerate	-0.0538593	0.698901	0.914601
N-acetylarginine	glycerol	-0.119344	0.390034	0.766041
N-acetylarginine	glycerol 3-phosphate	0.116981	0.399555	0.772126
N-acetylarginine	glycerophosphoethanolamine	0.0877073	0.528269	0.843331
N-acetylarginine	glycerophosphorylcholine (GPC)	-0.00506956	0.970978	0.993191
N-acetylarginine	glycine	0.0325901	0.815027	0.951685
N-acetylarginine	glycine conjugate of C10H14O2 (1)*	-0.289532	0.0337077	0.282102
N-acetylarginine	glyco-beta-muricholate	0.259409	0.0581955	0.363865
N-acetylarginine	glycochenodeoxycholate	0.05081	0.715205	0.920243
N-acetylarginine	glycochenodeoxycholate 3-sulfate	0.113932	0.412039	0.780284
N-acetylarginine	glycochenodeoxycholate glucuronide (1)	0.161197	0.244235	0.652134
N-acetylarginine	glycocholate	0.0877835	0.527909	0.84319
N-acetylarginine	glycocholenate sulfate*	-0.152354	0.271417	0.677135
N-acetylarginine	glycodeoxycholate	0.126218	0.363113	0.747904
N-acetylarginine	glycodeoxycholate 3-sulfate	0.287974	0.0347198	0.285853
N-acetylarginine	glycohyocholate	0.104401	0.452475	0.804264
N-acetylarginine	glycolithocholate	-0.0502951	0.71797	0.921308
N-acetylarginine	glycolithocholate sulfate*	0.131466	0.34334	0.73384
N-acetylarginine	glycosyl ceramide (d18:1/20:0, d16:1/22:0)*	-0.291023	0.0327622	0.278219
N-acetylarginine	glycosyl ceramide (d18:1/23:1, d17:1/24:1)*	-0.0213836	0.878022	0.969601
N-acetylarginine	glycosyl ceramide (d18:2/24:1, d18:1/24:2)*	-0.00834763	0.952229	0.988736
N-acetylarginine	glycosyl-N-(2-hydroxynervonoyl)-sphingosine (d18:1/24:1(2OH))*	0.0581285	0.676303	0.906356
N-acetylarginine	glycosyl-N-behenoyl-sphingadienine (d18:2/22:0)*	-0.126053	0.363745	0.748274
N-acetylarginine	glycosyl-N-behenoyl-sphingosine (d18:1/22:0)*	-0.223633	0.104042	0.469096
N-acetylarginine	glycosyl-N-nervonoyl-sphingosine (d18:1/24:1)*	0.0715456	0.607176	0.878636
N-acetylarginine	glycosyl-N-palmitoyl-sphingosine (d18:1/16:0)	0.0703259	0.613333	0.881108
N-acetylarginine	glycosyl-N-stearoyl-sphingosine (d18:1/18:0)	-0.166381	0.229194	0.637309
N-acetylarginine	glycoursodeoxycholate	-0.0594244	0.669497	0.903827
N-acetylarginine	glycoursodeoxycholic acid sulfate (1)	-0.0775055	0.577487	0.865926
N-acetylarginine	guaiacol sulfate	0.0165047	0.905708	0.9772
N-acetylarginine	guanidinoacetate	0.0017915	0.989742	0.997606
N-acetylarginine	gulonate*	-0.230875	0.0930245	0.447188
N-acetylarginine	heme	0.231408	0.0922501	0.445518
N-acetylarginine	heptanoate (7:0)	0.0691062	0.619516	0.883535
N-acetylarginine	heptenedioate (C7:1-DC)*	-0.155632	0.261115	0.668294
N-acetylarginine	hexadecadienoate (16:2n6)	0.02085	0.881043	0.970434
N-acetylarginine	hexadecanedioate (C16)	-0.101429	0.465515	0.811139
N-acetylarginine	hexadecasphingosine (d16:1)*	-0.169049	0.221707	0.629619
N-acetylarginine	hexadecenedioate (C16:1-DC)*	-0.207547	0.132088	0.516075
N-acetylarginine	hexanoylcarnitine (C6)	-0.397675	0.0029033	0.0726819
N-acetylarginine	hexanoylglutamine	-0.378235	0.00480229	0.0986444
N-acetylarginine	hippurate	0.063846	0.646478	0.89454
N-acetylarginine	histidine	-0.0380027	0.784987	0.942974
N-acetylarginine	histidine betaine (hercynine)*	-0.0368701	0.791249	0.944905
N-acetylarginine	homoarginine	0.260911	0.0567041	0.359747
N-acetylarginine	homocitrulline	0.124833	0.368443	0.751606
N-acetylarginine	homostachydrine*	0.197332	0.152641	0.547114
N-acetylarginine	homovanillate (HVA)	-0.131614	0.342789	0.733516
N-acetylarginine	hydantoin-5-propionate	0.00263007	0.984941	0.996387
N-acetylarginine	hydroquinone sulfate	0.24574	0.0732711	0.403211
N-acetylarginine	hydroxy-CMPF*	-0.0909853	0.512907	0.835758
N-acetylarginine	hydroxy-N6,N6,N6-trimethyllysine*	0.107376	0.439628	0.796805
N-acetylarginine	hydroxyasparagine	-0.169049	0.221707	0.629619
N-acetylarginine	hydroxypalmitoyl sphingomyelin (d18:1/16:0(OH))	0.0858014	0.537304	0.847702
N-acetylarginine	hyocholate	-0.0660568	0.635088	0.889838
N-acetylarginine	hypotaurine	-0.0322851	0.816728	0.952266
N-acetylarginine	hypoxanthine	-0.145111	0.295123	0.696802
N-acetylarginine	imidazole lactate	0.0793978	0.568202	0.861916
N-acetylarginine	imidazole propionate	0.0413649	0.76648	0.937122
N-acetylarginine	iminodiacetate (IDA)	0.246198	0.0727208	0.401772
N-acetylarginine	indole-3-carboxylate	0.057388	0.680203	0.907836
N-acetylarginine	indoleacetate	0.000266819	0.998472	0.999502
N-acetylarginine	indoleacetoylcarnitine*	0.22996	0.0943638	0.449842
N-acetylarginine	indoleacetylglutamine	0.131071	0.344802	0.734968
N-acetylarginine	indolelactate	0.0871736	0.530791	0.844541
N-acetylarginine	indolepropionate	-0.0425767	0.75984	0.935067
N-acetylarginine	indolin-2-one	0.03191	0.818821	0.952956
N-acetylarginine	inosine	-0.160294	0.246921	0.654814
N-acetylarginine	isobutyrylcarnitine (C4)	0.157309	0.255948	0.663497
N-acetylarginine	isobutyrylglycine (C4)	0.105394	0.448166	0.801718
N-acetylarginine	isocaproate (i6:0)	0.175506	0.204297	0.611335
N-acetylarginine	isocitric lactone	0.0601914	0.665482	0.902244
N-acetylarginine	isoleucine	-0.0178006	0.898341	0.975241
N-acetylarginine	isoleucylglycine	-0.0195959	0.888151	0.972421
N-acetylarginine	isoursodeoxycholate	-0.00796646	0.954408	0.989262
N-acetylarginine	isovalerate (C5)	-0.0594244	0.669497	0.903827
N-acetylarginine	isovalerylcarnitine (C5)	-0.0545455	0.695251	0.913272
N-acetylarginine	isovalerylglycine	-0.0941872	0.498124	0.82793
N-acetylarginine	kynurenate	-0.00865256	0.950486	0.988392
N-acetylarginine	kynurenine	0.0186392	0.893579	0.973972
N-acetylarginine	lactate	-0.0277111	0.842335	0.959769
N-acetylarginine	lactosyl-N-behenoyl-sphingosine (d18:1/22:0)*	-0.0806175	0.562253	0.859215
N-acetylarginine	lactosyl-N-nervonoyl-sphingosine (d18:1/24:1)*	-0.0200114	0.885795	0.971701
N-acetylarginine	lactosyl-N-palmitoyl-sphingosine (d18:1/16:0)	-0.00956737	0.945259	0.987065
N-acetylarginine	laurate (12:0)	-0.132228	0.340524	0.731898
N-acetylarginine	laurylcarnitine (C12)	-0.348123	0.00989288	0.149408
N-acetylarginine	leucine	-0.0226034	0.871121	0.96775
N-acetylarginine	leucylalanine	-0.173008	0.210914	0.618672
N-acetylarginine	leucylglycine	-0.0237044	0.864901	0.966162
N-acetylarginine	levulinate (4-oxovalerate)	-0.103241	0.457542	0.807019
N-acetylarginine	lignoceroyl sphingomyelin (d18:1/24:0)	-0.0859539	0.536578	0.847296
N-acetylarginine	lignoceroylcarnitine (C24)*	-0.131694	0.342493	0.733258
N-acetylarginine	linoleate (18:2n6)	-0.151439	0.274339	0.679767
N-acetylarginine	linolenate (18:3n3 or 3n6)	-0.0711645	0.609097	0.879427
N-acetylarginine	linoleoyl ethanolamide	-0.236211	0.0855047	0.431417
N-acetylarginine	linoleoyl-arachidonoyl-glycerol (18:2/20:4) [1]*	0.0396036	0.776159	0.94018
N-acetylarginine	linoleoyl-arachidonoyl-glycerol (18:2/20:4) [2]*	0.126739	0.361118	0.746457
N-acetylarginine	linoleoyl-docosahexaenoyl-glycerol (18:2/22:6) [2]*	0.0328188	0.813752	0.951263
N-acetylarginine	linoleoyl-linolenoyl-glycerol (18:2/18:3) [2]*	0.00628931	0.963999	0.991543
N-acetylarginine	linoleoyl-linoleoyl-glycerol (18:2/18:2) [1]*	-0.154412	0.264917	0.67145
N-acetylarginine	linoleoyl-linoleoyl-glycerol (18:2/18:2) [2]*	-0.149762	0.279751	0.684287
N-acetylarginine	linoleoylcarnitine (C18:2)*	-0.319916	0.0183623	0.208816
N-acetylarginine	linoleoylcholine*	0.0490575	0.724632	0.923657
N-acetylarginine	lithocholate sulfate (1)	-0.0649526	0.640766	0.892356
N-acetylarginine	lysine	0.154641	0.264202	0.670906
N-acetylarginine	malate	-0.121403	0.381851	0.7606
N-acetylarginine	maleate	0.167677	0.225536	0.633629
N-acetylarginine	maltose	-0.115533	0.405458	0.776101
N-acetylarginine	maltotetraose	-0.153119	0.268988	0.675141
N-acetylarginine	maltotriose	-0.170868	0.216703	0.624584
N-acetylarginine	mannitol/sorbitol	0.0139127	0.920464	0.981077
N-acetylarginine	mannonate*	-0.200305	0.14643	0.537904
N-acetylarginine	mannose	-0.176825	0.200864	0.607406
N-acetylarginine	margarate (17:0)	0.0220698	0.874139	0.968601
N-acetylarginine	margaroylcarnitine (C17)*	-0.0864875	0.534043	0.846234
N-acetylarginine	metabolonic lactone sulfate	-0.0469983	0.735762	0.927315
N-acetylarginine	methionine	0.0639985	0.64569	0.894275
N-acetylarginine	methionine sulfone	-0.426949	0.00128349	0.0429061
N-acetylarginine	methionine sulfoxide	-0.0734515	0.59761	0.874722
N-acetylarginine	methyl glucopyranoside (alpha + beta)	-0.0890032	0.522169	0.840316
N-acetylarginine	methyl indole-3-acetate	0.0232731	0.867336	0.966861
N-acetylarginine	methyl-4-hydroxybenzoate sulfate	0.0495234	0.722122	0.922847
N-acetylarginine	myo-inositol	-0.249476	0.0688728	0.39212
N-acetylarginine	myristate (14:0)	-0.00362112	0.979268	0.995063
N-acetylarginine	myristoleate (14:1n5)	-0.0874023	0.52971	0.844045
N-acetylarginine	myristoleoylcarnitine (C14:1)*	-0.34454	0.0107341	0.156375
N-acetylarginine	myristoyl dihydrosphingomyelin (d18:0/14:0)*	0.157995	0.253854	0.66143
N-acetylarginine	myristoyl-linoleoyl-glycerol (14:0/18:2) [1]*	0.147366	0.287603	0.690724
N-acetylarginine	myristoyl-linoleoyl-glycerol (14:0/18:2) [2]*	0.0816334	0.557321	0.857154
N-acetylarginine	myristoylcarnitine (C14)	-0.292548	0.0318183	0.274467
N-acetylarginine	N,N,N-trimethyl-5-aminovalerate	-0.0643034	0.644115	0.893631
N-acetylarginine	N,N,N-trimethyl-alanylproline betaine (TMAP)	-0.174919	0.205839	0.613076
N-acetylarginine	N,N-dimethyl-5-aminovalerate	-0.150797	0.276404	0.681587
N-acetylarginine	N,N-dimethyl-pro-pro	-0.193901	0.160048	0.557607
N-acetylarginine	N,N-dimethylalanine	-0.281652	0.0390883	0.30253
N-acetylarginine	N-(2-furoyl)glycine	0.205573	0.135888	0.522188
N-acetylarginine	N-acetyl-1-methylhistidine*	0.23052	0.0935421	0.448325
N-acetylarginine	N-acetyl-2-aminoadipate	0.293463	0.0312629	0.272305
N-acetylarginine	N-acetyl-2-aminooctanoate*	0.197561	0.152157	0.546422
N-acetylarginine	N-acetyl-aspartyl-glutamate (NAAG)	-0.200076	0.146901	0.538615
N-acetylarginine	N-acetyl-beta-alanine	0.00987231	0.943517	0.986728
N-acetylarginine	N-acetyl-isoputreanine	-0.146484	0.290531	0.693031
N-acetylarginine	N-acetylalanine	-0.172784	0.211514	0.619289
N-acetylasparagine	Liver fat (%)	-0.262331	0.0553222	0.355492
N-acetylasparagine	Sodium (mmol/L)	-0.317153	0.0194529	0.215311
N-acetylasparagine	Potassium (mmol/L)	-0.0106878	0.93886	0.985771
N-acetylasparagine	Creatinine (mg/dL)	-0.177509	0.199098	0.605493
N-acetylasparagine	Urea (BUN) (mg/dL)	-0.16753	0.225947	0.634085
N-acetylasparagine	Uric acid (mg/dL)	-0.279693	0.0405302	0.307713
N-acetylasparagine	ALT (IU/L)	-0.110872	0.42479	0.788078
N-acetylasparagine	AST (IU/L)	-0.13375	0.334944	0.728085
N-acetylasparagine	GGT (U/L)	-0.156043	0.259841	0.66727
N-acetylasparagine	Alkaline phosphatase (IU/L)	-0.183729	0.183556	0.587092
N-acetylasparagine	Total Bilirubin (mg/dL)	0.128785	0.353355	0.741138
N-acetylasparagine	Albumin (g/dL)	-0.0228717	0.869605	0.967403
N-acetylasparagine	Creatine Kinase (U/L)	-0.0738905	0.595416	0.873873
N-acetylasparagine	Total cholesterol (mg/dL)	0.229376	0.095226	0.451641
N-acetylasparagine	High Density Lipoprotein (mg/dL)	-0.0799207	0.565648	0.860794
N-acetylasparagine	Low Density Lipoprotein (mg/dL)	0.205811	0.135427	0.521487
N-acetylasparagine	Triglycerides (mg/dL)	0.104392	0.452515	0.804313
N-acetylasparagine	Glucose (mg/dL)	0.107671	0.438363	0.79615
N-acetylasparagine	Insulin (mg/dL)	0.0811238	0.559793	0.858195
N-acetylasparagine	Weight (kg)	0.0275988	0.842966	0.960052
N-acetylasparagine	Body mass index (kg/m2)	0.168281	0.223845	0.631818
N-acetylasparagine	Heart rate (bpm)	-0.132608	0.339127	0.730986
N-acetylasparagine	Systolic blood pressure (mmHg)	0.0571558	0.681428	0.908353
N-acetylasparagine	Diastolic blood pressure (mmHg)	-0.0734364	0.597685	0.874811
N-acetylasparagine	Waist circumference (cm)	-0.00103067	0.994098	0.998571
N-acetylasparagine	Hip circumference (cm)	0.00950873	0.945594	0.987156
N-acetylasparagine	Trunk fat mass (kg/m2)	0.0309622	0.824116	0.954582
N-acetylasparagine	Trunk fat free mass (kg/m2)	-0.0797118	0.566667	0.861213
N-acetylasparagine	Trunk total body water (%)	-0.091642	0.509857	0.834285
N-acetylasparagine	Left arm fat mass (kg/m2)	0.0903137	0.516036	0.837221
N-acetylasparagine	Left arm fat free mass (kg/m2)	-0.0851341	0.540485	0.84931
N-acetylasparagine	Left arm total body water (%)	-0.091642	0.509857	0.834285
N-acetylasparagine	Right arm fat mass (kg/m2)	0.0877088	0.528262	0.843331
N-acetylasparagine	Right arm fat free mass (kg/m2)	-0.0922709	0.506945	0.832656
N-acetylasparagine	Right arm total body water (%)	-0.091642	0.509857	0.834285
N-acetylasparagine	Left leg fat mass (kg/m2)	0.0468664	0.736477	0.927596
N-acetylasparagine	Left leg fat free mass (kg/m2)	-0.0830107	0.550668	0.854083
N-acetylasparagine	Left leg total body water (%)	-0.091642	0.509857	0.834285
N-acetylasparagine	Right leg fat mass (kg/m2)	0.055331	0.691081	0.911825
N-acetylasparagine	Right leg fat free mass (kg/m2)	-0.0972233	0.484312	0.820959
N-acetylasparagine	Right leg total body water (%)	-0.091642	0.509857	0.834285
N-acetylasparagine	(14 or 15)-methylpalmitate (a17:0 or i17:0)	-0.0101772	0.941775	0.986277
N-acetylasparagine	(16 or 17)-methylstearate (a19:0 or i19:0)	-0.0484467	0.727928	0.924738
N-acetylasparagine	(2 or 3)-decenoate (10:1n7 or n8)	0.268763	0.0494019	0.337199
N-acetylasparagine	(N(1) + N(8))-acetylspermidine	-0.102344	0.46148	0.809047
N-acetylasparagine	(S)-3-hydroxybutyrylcarnitine	0.0965504	0.487355	0.82243
N-acetylasparagine	1,2,3-benzenetriol sulfate (2)	0.0653643	0.638647	0.891451
N-acetylasparagine	1,2-dilinoleoyl-GPC (18:2/18:2)	0.187803	0.17386	0.575177
N-acetylasparagine	1,2-dilinoleoyl-GPE (18:2/18:2)*	0.0524618	0.706357	0.917258
N-acetylasparagine	1,2-dipalmitoyl-GPC (16:0/16:0)	0.112255	0.419	0.784387
N-acetylasparagine	1,3,7-trimethylurate	0.0195959	0.888151	0.972421
N-acetylasparagine	1,3-dimethylurate	0.0450552	0.746314	0.930804
N-acetylasparagine	1,5-anhydroglucitol (1,5-AG)	-0.288431	0.0344201	0.28468
N-acetylasparagine	1,7-dimethylurate	0.0875548	0.528989	0.843665
N-acetylasparagine	1-(1-enyl-oleoyl)-GPE (P-18:1)*	0.0280922	0.840195	0.959113
N-acetylasparagine	1-(1-enyl-palmitoyl)-2-arachidonoyl-GPC (P-16:0/20:4)*	0.012388	0.929156	0.983366
N-acetylasparagine	1-(1-enyl-palmitoyl)-2-arachidonoyl-GPE (P-16:0/20:4)*	-0.104098	0.453799	0.804965
N-acetylasparagine	1-(1-enyl-palmitoyl)-2-linoleoyl-GPC (P-16:0/18:2)*	-0.037469	0.787936	0.943899
N-acetylasparagine	1-(1-enyl-palmitoyl)-2-linoleoyl-GPE (P-16:0/18:2)*	-0.148618	0.283481	0.68737
N-acetylasparagine	1-(1-enyl-palmitoyl)-2-oleoyl-GPC (P-16:0/18:1)*	0.108824	0.433446	0.793351
N-acetylasparagine	1-(1-enyl-palmitoyl)-2-oleoyl-GPE (P-16:0/18:1)*	-0.00415476	0.976213	0.994368
N-acetylasparagine	1-(1-enyl-palmitoyl)-2-palmitoleoyl-GPC (P-16:0/16:1)*	0.129941	0.349014	0.737783
N-acetylasparagine	1-(1-enyl-palmitoyl)-2-palmitoyl-GPC (P-16:0/16:0)*	0.203735	0.139499	0.527631
N-acetylasparagine	1-(1-enyl-palmitoyl)-GPC (P-16:0)*	0.142748	0.303141	0.703331
N-acetylasparagine	1-(1-enyl-palmitoyl)-GPE (P-16:0)*	0.0489804	0.725048	0.923796
N-acetylasparagine	1-(1-enyl-stearoyl)-2-arachidonoyl-GPE (P-18:0/20:4)*	-0.0330475	0.812478	0.950853
N-acetylasparagine	1-(1-enyl-stearoyl)-2-linoleoyl-GPE (P-18:0/18:2)*	-0.0963217	0.488392	0.823036
N-acetylasparagine	1-(1-enyl-stearoyl)-2-oleoyl-GPE (P-18:0/18:1)	-0.0327425	0.814177	0.95136
N-acetylasparagine	1-(1-enyl-stearoyl)-GPE (P-18:0)*	0.00331618	0.981013	0.995499
N-acetylasparagine	1-arachidonoyl-GPC* (20:4)*	0.14999	0.279009	0.683609
N-acetylasparagine	1-arachidonoyl-GPE (20:4n6)*	0.0505051	0.716842	0.920836
N-acetylasparagine	1-arachidonoyl-GPI* (20:4)*	0.304746	0.0250518	0.244493
N-acetylasparagine	1-arachidonylglycerol (20:4)	0.130286	0.347723	0.736988
N-acetylasparagine	1-carboxyethylisoleucine	-0.180172	0.192334	0.597387
N-acetylasparagine	1-carboxyethylleucine	-0.10829	0.435718	0.794565
N-acetylasparagine	1-carboxyethylphenylalanine	-0.144273	0.297952	0.699161
N-acetylasparagine	1-carboxyethyltyrosine	-0.118584	0.393082	0.768054
N-acetylasparagine	1-carboxyethylvaline	-0.137869	0.320135	0.716743
N-acetylasparagine	1-dihomo-linolenylglycerol (20:3)	0.0553078	0.691204	0.911825
N-acetylasparagine	1-docosahexaenoylglycerol (22:6)	-0.0112043	0.935911	0.985144
N-acetylasparagine	1-lignoceroyl-GPC (24:0)	0.101088	0.467025	0.8121
N-acetylasparagine	1-linolenoyl-GPC (18:3)*	-0.165085	0.232893	0.640899
N-acetylasparagine	1-linoleoyl-2-arachidonoyl-GPC (18:2/20:4n6)*	0.11416	0.411095	0.779662
N-acetylasparagine	1-linoleoyl-2-arachidonoyl-GPE (18:2/20:4)*	0.0461632	0.740291	0.928813
N-acetylasparagine	1-linoleoyl-2-linolenoyl-GPC (18:2/18:3)*	0.104784	0.450812	0.803288
N-acetylasparagine	1-linoleoyl-GPC (18:2)	0.122089	0.379147	0.758798
N-acetylasparagine	1-linoleoyl-GPE (18:2)*	-0.00118163	0.993234	0.99835
N-acetylasparagine	1-linoleoyl-GPG (18:2)*	0.0402897	0.772384	0.939048
N-acetylasparagine	1-linoleoyl-GPI* (18:2)*	0.271126	0.0473606	0.330769
N-acetylasparagine	1-linoleoylglycerol (18:2)	0.13886	0.316635	0.71396
N-acetylasparagine	1-methyl-4-imidazoleacetate	-0.0811511	0.55966	0.85807
N-acetylasparagine	1-methyl-5-imidazoleacetate	0.0730703	0.599518	0.875467
N-acetylasparagine	1-methyl-5-imidazolelactate	0.074595	0.591903	0.872326
N-acetylasparagine	1-methylhistidine	0.00110539	0.993671	0.998463
N-acetylasparagine	1-methylnicotinamide	-0.0604917	0.663912	0.901603
N-acetylasparagine	1-methylurate	0.0272589	0.844876	0.960478
N-acetylasparagine	1-methylxanthine	0.18056	0.191361	0.596224
N-acetylasparagine	1-myristoyl-2-arachidonoyl-GPC (14:0/20:4)*	-0.0995998	0.473643	0.815422
N-acetylasparagine	1-myristoyl-2-palmitoyl-GPC (14:0/16:0)	-0.279665	0.0405517	0.30773
N-acetylasparagine	1-myristoylglycerol (14:0)	-0.0220617	0.874184	0.968639
N-acetylasparagine	1-oleoyl-2-arachidonoyl-GPE (18:1/20:4)*	0.150753	0.276545	0.681599
N-acetylasparagine	1-oleoyl-2-docosahexaenoyl-GPC (18:1/22:6)*	0.198018	0.151191	0.544894
N-acetylasparagine	1-oleoyl-2-linoleoyl-GPE (18:1/18:2)*	0.101734	0.464168	0.810443
N-acetylasparagine	1-oleoyl-GPC (18:1)	0.176215	0.202447	0.609339
N-acetylasparagine	1-oleoyl-GPE (18:1)	-0.00781399	0.95528	0.989398
N-acetylasparagine	1-oleoyl-GPG (18:1)*	-0.0443672	0.750061	0.932009
N-acetylasparagine	1-oleoyl-GPI (18:1)	0.0886983	0.523601	0.840943
N-acetylasparagine	1-oleoyl-GPS (18:1)	-0.00578643	0.966876	0.992226
N-acetylasparagine	1-oleoylglycerol (18:1)	0.121784	0.380347	0.759592
N-acetylasparagine	1-palmitoleoyl-2-linolenoyl-GPC (16:1/18:3)*	0.113809	0.412546	0.780677
N-acetylasparagine	1-palmitoleoyl-GPC* (16:1)*	0.0741376	0.594183	0.873318
N-acetylasparagine	1-palmitoleoylglycerol (16:1)*	-0.130965	0.345196	0.735304
N-acetylasparagine	1-palmitoyl-2-arachidonoyl-GPC (16:0/20:4n6)	0.0688012	0.621066	0.884147
N-acetylasparagine	1-palmitoyl-2-arachidonoyl-GPE (16:0/20:4)*	-0.00362112	0.979268	0.995063
N-acetylasparagine	1-palmitoyl-2-arachidonoyl-GPI (16:0/20:4)*	-0.0334286	0.810355	0.95016
N-acetylasparagine	1-palmitoyl-2-dihomo-linolenoyl-GPC (16:0/20:3n3 or 6)*	0.146484	0.290531	0.693031
N-acetylasparagine	1-palmitoyl-2-docosahexaenoyl-GPC (16:0/22:6)	0.117057	0.399246	0.771967
N-acetylasparagine	1-palmitoyl-2-docosahexaenoyl-GPE (16:0/22:6)*	0.0540881	0.697684	0.914111
N-acetylasparagine	1-palmitoyl-2-linoleoyl-GPC (16:0/18:2)	0.185516	0.179256	0.581835
N-acetylasparagine	1-palmitoyl-2-linoleoyl-GPE (16:0/18:2)	-0.0150562	0.91395	0.979327
N-acetylasparagine	1-palmitoyl-2-linoleoyl-GPI (16:0/18:2)	0.0600343	0.666303	0.902564
N-acetylasparagine	1-palmitoyl-2-oleoyl-GPC (16:0/18:1)	-0.0464646	0.738655	0.928309
N-acetylasparagine	1-palmitoyl-2-oleoyl-GPE (16:0/18:1)	-0.0973128	0.483908	0.820668
N-acetylasparagine	1-palmitoyl-2-oleoyl-GPI (16:0/18:1)*	0.0473032	0.73411	0.926773
N-acetylasparagine	1-palmitoyl-2-palmitoleoyl-GPC (16:0/16:1)*	-0.178426	0.196751	0.602927
N-acetylasparagine	1-palmitoyl-2-stearoyl-GPC (16:0/18:0)	0.0833619	0.548977	0.853135
N-acetylasparagine	1-palmitoyl-2-stearoyl-GPE (16:0/18:0)*	-0.0325303	0.81536	0.951806
N-acetylasparagine	1-palmitoyl-GPC (16:0)	0.181475	0.189083	0.593604
N-acetylasparagine	1-palmitoyl-GPE (16:0)	0.137488	0.321488	0.717664
N-acetylasparagine	1-palmitoyl-GPG (16:0)*	-0.0944159	0.497076	0.827398
N-acetylasparagine	1-palmitoyl-GPI* (16:0)	0.0981513	0.48013	0.818719
N-acetylasparagine	1-palmitoylglycerol (16:0)	0.179036	0.1952	0.601036
N-acetylasparagine	1-ribosyl-imidazoleacetate*	-0.0404422	0.771546	0.938796
N-acetylasparagine	1-stearoyl-2-arachidonoyl-GPC (18:0/20:4)	0.0536306	0.70012	0.914983
N-acetylasparagine	1-stearoyl-2-arachidonoyl-GPE (18:0/20:4)	0.0627025	0.652401	0.896954
N-acetylasparagine	1-stearoyl-2-arachidonoyl-GPI (18:0/20:4)	0.167753	0.225322	0.633406
N-acetylasparagine	1-stearoyl-2-arachidonoyl-GPS (18:0/20:4)	-0.204437	0.138112	0.525637
N-acetylasparagine	1-stearoyl-2-docosahexaenoyl-GPC (18:0/22:6)	-0.0402897	0.772384	0.939048
N-acetylasparagine	1-stearoyl-2-docosahexaenoyl-GPE (18:0/22:6)*	-0.0201639	0.884931	0.971448
N-acetylasparagine	1-stearoyl-2-linoleoyl-GPC (18:0/18:2)*	0.150829	0.276299	0.681415
N-acetylasparagine	1-stearoyl-2-linoleoyl-GPE (18:0/18:2)*	0.0382314	0.783724	0.942532
N-acetylasparagine	1-stearoyl-2-linoleoyl-GPI (18:0/18:2)	0.219897	0.110105	0.480131
N-acetylasparagine	1-stearoyl-2-oleoyl-GPC (18:0/18:1)	-0.152049	0.272389	0.678
N-acetylasparagine	1-stearoyl-2-oleoyl-GPE (18:0/18:1)	-0.113169	0.415195	0.782094
N-acetylasparagine	1-stearoyl-2-oleoyl-GPI (18:0/18:1)*	0.126053	0.363745	0.748274
N-acetylasparagine	1-stearoyl-2-oleoyl-GPS (18:0/18:1)	-0.0599581	0.666702	0.902733
N-acetylasparagine	1-stearoyl-GPC (18:0)	0.218601	0.112271	0.48388
N-acetylasparagine	1-stearoyl-GPE (18:0)	0.110959	0.424425	0.787823
N-acetylasparagine	1-stearoyl-GPG (18:0)	-0.0935028	0.501265	0.829636
N-acetylasparagine	1-stearoyl-GPI (18:0)	0.230341	0.0938039	0.448778
N-acetylasparagine	10-heptadecenoate (17:1n7)	0.156318	0.258993	0.666277
N-acetylasparagine	10-nonadecenoate (19:1n9)	0.125672	0.365209	0.749401
N-acetylasparagine	10-undecenoate (11:1n1)	0.0354869	0.798914	0.947128
N-acetylasparagine	11-ketoetiocholanolone glucuronide	-0.145464	0.29394	0.696028
N-acetylasparagine	11beta-hydroxyandrosterone glucuronide	0.115228	0.406706	0.776762
N-acetylasparagine	11beta-hydroxyetiocholanolone glucuronide*	-0.20914	0.12908	0.511855
N-acetylasparagine	12,13-DiHOME	0.0934319	0.501591	0.829856
N-acetylasparagine	12-HETE	0.148853	0.282711	0.686754
N-acetylasparagine	13-HODE + 9-HODE	0.159139	0.250389	0.658105
N-acetylasparagine	16a-hydroxy DHEA 3-sulfate	-0.071012	0.609866	0.879778
N-acetylasparagine	17alpha-hydroxypregnanolone glucuronide	0.111529	0.422034	0.786535
N-acetylasparagine	17alpha-hydroxypregnenolone 3-sulfate	0.152233	0.271802	0.677569
N-acetylasparagine	2'-deoxyuridine	-0.117057	0.399246	0.771967
N-acetylasparagine	2'-O-methyluridine	-0.130703	0.34617	0.735885
N-acetylasparagine	2,3-dihydroxy-2-methylbutyrate	0.0187158	0.893145	0.973853
N-acetylasparagine	2,3-dihydroxy-5-methylthio-4-pentenoate (DMTPA)*	-0.0870212	0.531513	0.844917
N-acetylasparagine	2,3-dihydroxyisovalerate	-0.134659	0.331642	0.725372
N-acetylasparagine	2,4-di-tert-butylphenol	0.236364	0.0852971	0.431048
N-acetylasparagine	2,6-dihydroxybenzoic acid	-0.135811	0.327483	0.722219
N-acetylasparagine	2-acetamidophenol sulfate	-0.207169	0.13281	0.51718
N-acetylasparagine	2-aminoadipate	0.221498	0.107474	0.475508
N-acetylasparagine	2-aminobutyrate	0.213646	0.120852	0.49831
N-acetylasparagine	2-aminoheptanoate	-0.0916714	0.509721	0.834128
N-acetylasparagine	2-aminooctanoate	0.0373166	0.788779	0.944153
N-acetylasparagine	2-aminophenol sulfate	-0.335925	0.0130132	0.173972
N-acetylasparagine	2-arachidonoylglycerol (20:4)	-0.0793455	0.568457	0.862092
N-acetylasparagine	2-hydroxy-3-methylvalerate	-0.0604155	0.66431	0.901723
N-acetylasparagine	2-hydroxy-4-(methylthio)butanoic acid	-0.112941	0.416145	0.782629
N-acetylasparagine	2-hydroxyarachidate*	-0.098685	0.477735	0.817462
N-acetylasparagine	2-hydroxybehenate	-0.0618639	0.656758	0.898639
N-acetylasparagine	2-hydroxybutyrate/2-hydroxyisobutyrate	0.096093	0.48943	0.823599
N-acetylasparagine	2-hydroxydecanoate	0.0166571	0.904841	0.976973
N-acetylasparagine	2-hydroxyglutarate	0.21822	0.112914	0.485091
N-acetylasparagine	2-hydroxyhippurate (salicylurate)	-0.011397	0.934811	0.98478
N-acetylasparagine	2-hydroxylaurate	0.23987	0.0806302	0.420227
N-acetylasparagine	2-hydroxynervonate*	0.142672	0.303402	0.703521
N-acetylasparagine	2-hydroxyoctanoate	-0.0968553	0.485975	0.82174
N-acetylasparagine	2-hydroxypalmitate	0.163865	0.236411	0.644433
N-acetylasparagine	2-hydroxyphenylacetate	-0.0877835	0.527909	0.84319
N-acetylasparagine	2-hydroxyphytanate*	-0.120259	0.386385	0.763533
N-acetylasparagine	2-hydroxysebacate	-0.061222	0.660101	0.900069
N-acetylasparagine	2-hydroxystearate	0.00171527	0.990179	0.997685
N-acetylasparagine	2-isopropylmalate	0.250181	0.0680666	0.39037
N-acetylasparagine	2-keto-3-deoxy-gluconate	-0.169964	0.21918	0.626989
N-acetylasparagine	2-ketocaprylate	0.0692586	0.618742	0.883285
N-acetylasparagine	2-linoleoylglycerol (18:2)	0.0577103	0.678504	0.907279
N-acetylasparagine	2-methoxyhydroquinone sulfate (1)	-0.205131	0.13675	0.52352
N-acetylasparagine	2-methoxyhydroquinone sulfate (2)	-0.164409	0.234837	0.642843
N-acetylasparagine	2-methoxyresorcinol sulfate	0.223924	0.103581	0.468244
N-acetylasparagine	2-methylbutyrylcarnitine (C5)	-0.231713	0.0918098	0.444614
N-acetylasparagine	2-methylserine	0.16992	0.2193	0.627214
N-acetylasparagine	2-naphthol sulfate	0.236745	0.0847798	0.429963
N-acetylasparagine	2-O-methylascorbic acid	-0.0089575	0.948743	0.987923
N-acetylasparagine	2-oleoylglycerol (18:1)	0.0173167	0.901091	0.975992
N-acetylasparagine	2-oxoarginine*	-0.0995235	0.473983	0.815587
N-acetylasparagine	2-palmitoleoyl-GPC* (16:1)*	0.162798	0.23952	0.647691
N-acetylasparagine	2-palmitoyl-GPC* (16:0)*	0.204955	0.137094	0.524014
N-acetylasparagine	2-piperidinone	-0.0799314	0.565596	0.860727
N-acetylasparagine	2-stearoyl-GPE (18:0)*	0.0900705	0.517171	0.837836
N-acetylasparagine	21-hydroxypregnenolone disulfate	0.232552	0.0906076	0.442122
N-acetylasparagine	21-hydroxypregnenolone monosulfate (1)	0.194984	0.157682	0.554198
N-acetylasparagine	2R,3R-dihydroxybutyrate	-0.208843	0.129637	0.512669
N-acetylasparagine	3,4-dihydroxybutyrate	0.0581285	0.676303	0.906356
N-acetylasparagine	3,5-dichloro-2,6-dihydroxybenzoic acid	0.25992	0.0576846	0.362388
N-acetylasparagine	3,7-dimethylurate	-0.075111	0.589335	0.871137
N-acetylasparagine	3-(3-amino-3-carboxypropyl)uridine*	-0.117515	0.397394	0.77067
N-acetylasparagine	3-(3-hydroxyphenyl)propionate	0.152669	0.270414	0.676265
N-acetylasparagine	3-(3-hydroxyphenyl)propionate sulfate	0.104817	0.450668	0.803288
N-acetylasparagine	3-(4-hydroxyphenyl)lactate (HPLA)	-0.112102	0.419636	0.784877
N-acetylasparagine	3-acetylphenol sulfate	-0.149351	0.281087	0.685391
N-acetylasparagine	3-amino-2-piperidone	0.054393	0.696062	0.913592
N-acetylasparagine	3-aminoisobutyrate	-0.0201639	0.884931	0.971448
N-acetylasparagine	3-bromo-5-chloro-2,6-dihydroxybenzoic acid*	0.20991	0.127645	0.509543
N-acetylasparagine	3-carboxy-4-methyl-5-pentyl-2-furanpropionate (3-CMPFP)	-0.11599	0.403588	0.774855
N-acetylasparagine	3-carboxy-4-methyl-5-propyl-2-furanpropanoate (CMPF)	0.0534019	0.701339	0.915363
N-acetylasparagine	3-decenoylcarnitine	-0.320591	0.0181038	0.207331
N-acetylasparagine	3-ethylcatechol sulfate (1)	0.0759405	0.585219	0.869349
N-acetylasparagine	3-formylindole	0.107223	0.440281	0.797165
N-acetylasparagine	3-hydroxy-2-ethylpropionate	-0.0744425	0.592662	0.872623
N-acetylasparagine	3-hydroxy-2-methylpyridine sulfate	-0.105708	0.446807	0.800938
N-acetylasparagine	3-hydroxy-3-methylglutarate	-0.114008	0.411725	0.780121
N-acetylasparagine	3-hydroxyadipate	0.141888	0.306096	0.70585
N-acetylasparagine	3-hydroxybutyrate (BHBA)	0.332952	0.0138908	0.179971
N-acetylasparagine	3-hydroxybutyroylglycine	0.119811	0.38817	0.764811
N-acetylasparagine	3-hydroxydecanoate	0.124071	0.371398	0.753491
N-acetylasparagine	3-hydroxydecanoylcarnitine	-0.126358	0.362576	0.747433
N-acetylasparagine	3-hydroxydodecanedioate*	0.131759	0.342255	0.733111
N-acetylasparagine	3-hydroxyhexanoate	-0.0636173	0.647661	0.895022
N-acetylasparagine	3-hydroxyhexanoylcarnitine (1)	-0.130934	0.34531	0.735304
N-acetylasparagine	3-hydroxyhippurate	0.116447	0.401724	0.773534
N-acetylasparagine	3-hydroxyhippurate sulfate	0.194622	0.15847	0.555401
N-acetylasparagine	3-hydroxyisobutyrate	0.0450924	0.746111	0.930657
N-acetylasparagine	3-hydroxylaurate	0.146179	0.291547	0.693975
N-acetylasparagine	3-hydroxyoctanoate	0.111721	0.421229	0.78589
N-acetylasparagine	3-hydroxyoctanoylcarnitine (1)	-0.0969316	0.48563	0.821586
N-acetylasparagine	3-hydroxyoctanoylcarnitine (2)	-0.122622	0.377051	0.757278
N-acetylasparagine	3-hydroxyoleoylcarnitine	0.245906	0.0730718	0.402802
N-acetylasparagine	3-hydroxypyridine sulfate	0.0957881	0.490816	0.824282
N-acetylasparagine	3-hydroxystachydrine*	0.0833937	0.548824	0.853135
N-acetylasparagine	3-indoleglyoxylic acid	0.246579	0.0722648	0.400782
N-acetylasparagine	3-indoxyl sulfate	-0.126434	0.362284	0.747191
N-acetylasparagine	3-methoxycatechol sulfate (1)	0.184829	0.180899	0.583819
N-acetylasparagine	3-methoxycatechol sulfate (2)	-0.0769338	0.580306	0.867192
N-acetylasparagine	3-methoxytyramine sulfate	0.114854	0.40824	0.777806
N-acetylasparagine	3-methoxytyrosine	0.0585096	0.674298	0.905689
N-acetylasparagine	3-methyl catechol sulfate (1)	-0.0992948	0.475005	0.81611
N-acetylasparagine	3-methyl-2-oxobutyrate	0.0938822	0.499522	0.828702
N-acetylasparagine	3-methyl-2-oxovalerate	-0.0433391	0.755671	0.933823
N-acetylasparagine	3-methyladipate	0.0388064	0.780552	0.941614
N-acetylasparagine	3-methylcytidine	-0.0107111	0.938727	0.985719
N-acetylasparagine	3-methylglutaconate	-0.055384	0.690799	0.911731
N-acetylasparagine	3-methylglutarylcarnitine (2)	-0.0094149	0.94613	0.987298
N-acetylasparagine	3-methylhistidine	0.0395273	0.776579	0.940348
N-acetylasparagine	3-methylxanthine	-0.0560701	0.687165	0.910365
N-acetylasparagine	3-phenylpropionate (hydrocinnamate)	-0.105089	0.449488	0.802507
N-acetylasparagine	3-phosphoglycerate	-0.0437965	0.753174	0.93299
N-acetylasparagine	3-sulfo-L-alanine	0.455356	0.000540651	0.0240027
N-acetylasparagine	3-ureidopropionate	0.118658	0.392784	0.767855
N-acetylasparagine	3b-hydroxy-5-cholenoic acid	-0.0920145	0.508131	0.833327
N-acetylasparagine	3beta,7alpha-dihydroxy-5-cholestenoate	0.161731	0.242656	0.650634
N-acetylasparagine	3beta-hydroxy-5-cholestenoate	0.130627	0.346454	0.73606
N-acetylasparagine	4-acetamidobutanoate	-0.0256528	0.853913	0.963151
N-acetylasparagine	4-acetylcatechol sulfate (1)	-0.168204	0.224058	0.63203
N-acetylasparagine	4-acetylphenyl sulfate	-0.0343465	0.805248	0.948659
N-acetylasparagine	4-allylcatechol sulfate	-0.155022	0.263012	0.670009
N-acetylasparagine	4-allylphenol sulfate	0.0392986	0.777839	0.940728
N-acetylasparagine	4-chlorobenzoic acid	0.387764	0.00376644	0.0851721
N-acetylasparagine	4-cholesten-3-one	0.220278	0.109474	0.478974
N-acetylasparagine	4-ethylcatechol sulfate	-0.0730703	0.599518	0.875467
N-acetylasparagine	4-ethylphenyl sulfate	-0.0755098	0.587354	0.870138
N-acetylasparagine	4-guanidinobutanoate	-0.0923646	0.506512	0.832383
N-acetylasparagine	4-hydroxy-2-oxoglutaric acid	0.149076	0.281985	0.686146
N-acetylasparagine	4-hydroxychlorothalonil	0.0803126	0.563738	0.859961
N-acetylasparagine	4-hydroxycoumarin	-0.0689877	0.620118	0.883832
N-acetylasparagine	4-hydroxyglutamate	-0.20061	0.145804	0.536992
N-acetylasparagine	4-hydroxyhippurate	0.166914	0.227683	0.63579
N-acetylasparagine	4-hydroxyphenylacetate	-0.00465036	0.973377	0.993803
N-acetylasparagine	4-hydroxyphenylacetylglutamine	-0.0241299	0.862499	0.965481
N-acetylasparagine	4-hydroxyphenylpyruvate	-0.141528	0.307334	0.706764
N-acetylasparagine	4-imidazoleacetate	0.178955	0.195404	0.601294
N-acetylasparagine	4-methoxyphenol sulfate	0.12947	0.350778	0.739232
N-acetylasparagine	4-methyl-2-oxopentanoate	-0.0151325	0.913516	0.979213
N-acetylasparagine	4-methylcatechol sulfate	-0.10242	0.461144	0.808878
N-acetylasparagine	4-methylguaiacol sulfate	-0.0507056	0.715765	0.92054
N-acetylasparagine	4-methylhexanoylglutamine	0.016516	0.905643	0.9772
N-acetylasparagine	4-methylnonanoylcarnitine	-0.0194594	0.888926	0.972662
N-acetylasparagine	4-oxo-retinoic acid	-0.198247	0.15071	0.544253
N-acetylasparagine	4-vinylcatechol sulfate	-0.0118544	0.932201	0.984062
N-acetylasparagine	4-vinylphenol sulfate	0.0714694	0.60756	0.878811
N-acetylasparagine	5,6-dihydrothymine	0.122165	0.378847	0.758621
N-acetylasparagine	5,6-dihydrouracil	0.269602	0.0486695	0.334886
N-acetylasparagine	5,6-dihydrouridine	0.0133028	0.92394	0.981974
N-acetylasparagine	5-(galactosylhydroxy)-L-lysine	0.086889	0.532139	0.845253
N-acetylasparagine	5-acetylamino-6-amino-3-methyluracil	0.155784	0.260643	0.667912
N-acetylasparagine	5-acetylamino-6-formylamino-3-methyluracil	0.00358368	0.979482	0.995215
N-acetylasparagine	5-dodecenoate (12:1n7)	0.222184	0.106362	0.473422
N-acetylasparagine	5-dodecenoylcarnitine (C12:1)	0.0752811	0.58849	0.870706
N-acetylasparagine	5-hydroxyhexanoate	0.0385012	0.782235	0.9422
N-acetylasparagine	5-hydroxyindole sulfate	-0.144023	0.298799	0.699868
N-acetylasparagine	5-hydroxylysine	0.101277	0.46619	0.811547
N-acetylasparagine	5-methylthioadenosine (MTA)	0.104631	0.451475	0.803666
N-acetylasparagine	5-methyluridine (ribothymidine)	-0.0518773	0.709484	0.918342
N-acetylasparagine	5-oxoproline	0.201906	0.143164	0.533272
N-acetylasparagine	5alpha-androstan-3alpha,17alpha-diol monosulfate	-0.0978417	0.481523	0.819584
N-acetylasparagine	5alpha-androstan-3alpha,17beta-diol 17-glucuronide	-0.0273181	0.844543	0.960423
N-acetylasparagine	5alpha-androstan-3alpha,17beta-diol disulfate	-0.236562	0.0850276	0.430574
N-acetylasparagine	5alpha-androstan-3alpha,17beta-diol monosulfate (1)	-0.0713169	0.608328	0.879094
N-acetylasparagine	5alpha-androstan-3alpha,17beta-diol monosulfate (2)	-0.308156	0.0233925	0.236472
N-acetylasparagine	5alpha-androstan-3beta,17alpha-diol disulfate	-0.018144	0.896391	0.974779
N-acetylasparagine	5alpha-androstan-3beta,17beta-diol disulfate	-0.147703	0.286488	0.689691
N-acetylasparagine	5alpha-androstan-3beta,17beta-diol monosulfate (2)	-0.113254	0.414843	0.781942
N-acetylasparagine	5alpha-pregnan-3beta,20alpha-diol disulfate	0.260454	0.057155	0.360907
N-acetylasparagine	5alpha-pregnan-3beta,20alpha-diol monosulfate (2)	0.254202	0.0636122	0.378807
N-acetylasparagine	5alpha-pregnan-3beta,20beta-diol monosulfate (1)	0.260301	0.0573059	0.361321
N-acetylasparagine	5alpha-pregnan-diol disulfate	0.270187	0.0481639	0.333352
N-acetylasparagine	6-bromotryptophan	0.0765009	0.582445	0.86811
N-acetylasparagine	6-hydroxyindole sulfate	-0.0993711	0.474664	0.815947
N-acetylasparagine	6-oxopiperidine-2-carboxylate	0.0518773	0.709484	0.918342
N-acetylasparagine	7-HOCA	0.200762	0.145491	0.53663
N-acetylasparagine	7-dehydrocholesterol	-0.0462779	0.739668	0.928694
N-acetylasparagine	7-ketodeoxycholate	0.0677613	0.626364	0.886184
N-acetylasparagine	7-methylguanine	-0.0492091	0.723815	0.923407
N-acetylasparagine	7-methylurate	-0.0808306	0.561217	0.858776
N-acetylasparagine	7-methylxanthine	0.00301446	0.98274	0.995904
N-acetylasparagine	8-methoxykynurenate	0.103953	0.454429	0.805247
N-acetylasparagine	9,10-DiHOME	0.143053	0.302098	0.702472
N-acetylasparagine	9-hydroxystearate	-0.0737762	0.595987	0.874069
N-acetylasparagine	acetoacetate	0.0736071	0.596832	0.874361
N-acetylasparagine	acetylcarnitine (C2)	0.168973	0.221918	0.629877
N-acetylasparagine	acisoga	0.00468839	0.973159	0.993699
N-acetylasparagine	aconitate [cis or trans]	0.0332762	0.811204	0.950438
N-acetylasparagine	adenine	0.325405	0.0163493	0.196562
N-acetylasparagine	adenosine 3',5'-cyclic monophosphate (cAMP)	-0.0244554	0.860662	0.964979
N-acetylasparagine	AMP	-0.234153	0.0883466	0.437282
N-acetylasparagine	adipoylcarnitine (C6-DC)	0.232265	0.091018	0.443042
N-acetylasparagine	adrenate (22:4n6)	0.133981	0.334102	0.727361
N-acetylasparagine	alanine	0.0207738	0.881475	0.970506
N-acetylasparagine	allantoin	0.184677	0.181265	0.584173
N-acetylasparagine	alpha-CMBHC glucuronide	-0.014048	0.919693	0.98091
N-acetylasparagine	alpha-hydroxycaproate	-0.140998	0.309171	0.708245
N-acetylasparagine	alpha-hydroxyisocaproate	-0.0174195	0.900507	0.975763
N-acetylasparagine	alpha-hydroxyisovalerate	-0.0255003	0.854772	0.963335
N-acetylasparagine	alpha-ketobutyrate	0.236229	0.0854802	0.431417
N-acetylasparagine	alpha-ketoglutaramate*	0.378464	0.00477476	0.0983102
N-acetylasparagine	alpha-ketoglutarate	-0.0809224	0.560771	0.858549
N-acetylasparagine	alpha-tocopherol	0.298342	0.0284354	0.260228
N-acetylasparagine	andro steroid monosulfate C19H28O6S (1)*	-0.0453974	0.744452	0.930155
N-acetylasparagine	androstenediol (3alpha, 17alpha) monosulfate (2)	0.0562226	0.686358	0.910091
N-acetylasparagine	androstenediol (3alpha, 17alpha) monosulfate (3)	0.061559	0.658345	0.899313
N-acetylasparagine	androstenediol (3beta,17beta) disulfate (1)	0.0126167	0.927852	0.983035
N-acetylasparagine	androstenediol (3beta,17beta) disulfate (2)	0.0763484	0.583199	0.868407
N-acetylasparagine	androstenediol (3beta,17beta) monosulfate (1)	0.0590433	0.671496	0.904536
N-acetylasparagine	androstenediol (3beta,17beta) monosulfate (2)	-0.123661	0.372994	0.754574
N-acetylasparagine	androsterone glucuronide	-0.00240137	0.98625	0.996714
N-acetylasparagine	androsterone sulfate	-0.0264913	0.849192	0.961766
N-acetylasparagine	anthranilate	0.1243	0.37051	0.752954
N-acetylasparagine	arabitol/xylitol	-0.0613303	0.659536	0.899803
N-acetylasparagine	arabonate/xylonate	0.195426	0.156724	0.552812
N-acetylasparagine	arachidate (20:0)	0.0550791	0.692417	0.912301
N-acetylasparagine	arachidonate (20:4n6)	0.183381	0.184401	0.587965
N-acetylasparagine	arachidonoylcarnitine (C20:4)	0.338441	0.0123082	0.168885
N-acetylasparagine	arachidonoylcholine	0.061335	0.659512	0.899803
N-acetylasparagine	arachidoylcarnitine (C20)*	0.0163553	0.906557	0.977422
N-acetylasparagine	argininate*	-0.168287	0.223828	0.631787
N-acetylasparagine	arginine	-0.0389937	0.779519	0.941242
N-acetylasparagine	ascorbic acid 2-sulfate	0.0395273	0.776579	0.940348
N-acetylasparagine	ascorbic acid 3-sulfate*	-0.156089	0.259699	0.667032
N-acetylasparagine	asparagine	-0.0367067	0.792154	0.945147
N-acetylasparagine	aspartate	0.0473032	0.73411	0.926773
N-acetylasparagine	behenate (22:0)*	0.228816	0.0960589	0.453404
N-acetylasparagine	behenoyl dihydrosphingomyelin (d18:0/22:0)*	0.109891	0.428922	0.790715
N-acetylasparagine	behenoyl sphingomyelin (d18:1/22:0)*	0.154717	0.263963	0.670675
N-acetylasparagine	behenoylcarnitine (C22)*	0.0735417	0.597159	0.87454
N-acetylasparagine	benzoate	-0.0306842	0.82567	0.954905
N-acetylasparagine	beta-alanine	-0.310234	0.0224271	0.231472
N-acetylasparagine	beta-citrylglutamate	-0.108748	0.43377	0.79346
N-acetylasparagine	beta-cryptoxanthin	0.225233	0.101524	0.464073
N-acetylasparagine	beta-hydroxyisovalerate	0.0163522	0.906575	0.977422
N-acetylasparagine	beta-hydroxyisovaleroylcarnitine	-0.219592	0.110612	0.481019
N-acetylasparagine	beta-sitosterol	0.0428217	0.758499	0.934668
N-acetylasparagine	betaine	0.213417	0.12126	0.498882
N-acetylasparagine	bilirubin (E,E)*	-0.030303	0.827803	0.95552
N-acetylasparagine	bilirubin (E,Z or Z,E)*	0.216162	0.116435	0.491025
N-acetylasparagine	bilirubin	0.190623	0.167368	0.566893
N-acetylasparagine	bilirubin degradation product, C16H18N2O5 (1)	0.432974	0.00107505	0.0381267
N-acetylasparagine	bilirubin degradation product, C16H18N2O5 (2)	0.38906	0.00364202	0.0834222
N-acetylasparagine	bilirubin degradation product, C16H18N2O5 (3)	0.349419	0.00960297	0.14679
N-acetylasparagine	bilirubin degradation product, C16H18N2O5 (4)	0.390966	0.00346564	0.0809606
N-acetylasparagine	bilirubin degradation product, C17H18N2O4 (1)	0.337526	0.0125607	0.170688
N-acetylasparagine	bilirubin degradation product, C17H18N2O4 (2)	0.336764	0.0127744	0.172252
N-acetylasparagine	bilirubin degradation product, C17H18N2O4 (3)	0.355136	0.00841	0.13605
N-acetylasparagine	bilirubin degradation product, C17H20N2O5 (1)	0.44677	0.000707686	0.0289273
N-acetylasparagine	bilirubin degradation product, C17H20N2O5 (2)	0.452182	0.000597706	0.0257235
N-acetylasparagine	biliverdin	0.167372	0.226393	0.63447
N-acetylasparagine	branched chain 14:0 dicarboxylic acid	-0.0907601	0.513956	0.83618
N-acetylasparagine	branched-chain fatty acid 18:0 (2)	-0.221124	0.108084	0.476511
N-acetylasparagine	branched-chain, straight-chain, or cyclopropyl 10:1 fatty acid (1)*	0.218906	0.111758	0.482955
N-acetylasparagine	branched-chain, straight-chain, or cyclopropyl 12:1 fatty acid*	0.182924	0.185517	0.589239
N-acetylasparagine	butyrate/isobutyrate (4:0)	0.222794	0.10538	0.471666
N-acetylasparagine	butyrylcarnitine (C4)	0.00545073	0.968797	0.992669
N-acetylasparagine	C-glycosyltryptophan	-0.0422718	0.761509	0.935537
N-acetylasparagine	caffeine	0.0500476	0.719301	0.921822
N-acetylasparagine	campesterol	0.211729	0.124303	0.50402
N-acetylasparagine	caprate (10:0)	0.132609	0.339121	0.730983
N-acetylasparagine	caproate (6:0)	0.264342	0.0534132	0.349638
N-acetylasparagine	caprylate (8:0)	0.291252	0.0326191	0.277684
N-acetylasparagine	carboxyethyl-GABA	0.112636	0.417412	0.783375
N-acetylasparagine	carnitine	0.0204688	0.883203	0.97101
N-acetylasparagine	carotene diol (1)	0.153726	0.267072	0.673318
N-acetylasparagine	carotene diol (2)	0.122775	0.376453	0.756869
N-acetylasparagine	carotene diol (3)	-0.0781018	0.574554	0.864691
N-acetylasparagine	catechol sulfate	-0.0225272	0.871552	0.967877
N-acetylasparagine	ceramide (d16:1/24:1, d18:1/22:1)*	0.102344	0.46148	0.809047
N-acetylasparagine	ceramide (d18:1/14:0, d16:1/16:0)*	0.084353	0.54422	0.850894
N-acetylasparagine	ceramide (d18:1/17:0, d17:1/18:0)*	0.01498	0.914384	0.97941
N-acetylasparagine	ceramide (d18:1/20:0, d16:1/22:0, d20:1/18:0)*	0.0171908	0.901807	0.976096
N-acetylasparagine	ceramide (d18:2/24:1, d18:1/24:2)*	0.147399	0.287495	0.690507
N-acetylasparagine	cerotoylcarnitine (C26)*	0.0013341	0.992361	0.998203
N-acetylasparagine	chenodeoxycholate	-0.054899	0.693373	0.912649
N-acetylasparagine	cholate	-0.382123	0.00435279	0.0929708
N-acetylasparagine	cholesterol	0.320678	0.0180707	0.207163
N-acetylasparagine	cholesterol sulfate	0.0739851	0.594944	0.87367
N-acetylasparagine	cholic acid glucuronide	-0.306071	0.0243957	0.241423
N-acetylasparagine	choline	0.0739089	0.595324	0.873776
N-acetylasparagine	phosphocholine	-0.0554603	0.690395	0.91158
N-acetylasparagine	cinnamoylglycine	-0.110232	0.427485	0.789834
N-acetylasparagine	cis-3,4-methyleneheptanoate	0.293247	0.0313935	0.272845
N-acetylasparagine	cis-3,4-methyleneheptanoylcarnitine	0.0191729	0.890551	0.973114
N-acetylasparagine	cis-4-decenoate (10:1n6)*	0.250772	0.067397	0.388563
N-acetylasparagine	cis-4-decenoylcarnitine (C10:1)	0.125672	0.365209	0.749401
N-acetylasparagine	citrate	0.107528	0.438975	0.79644
N-acetylasparagine	citrulline	-0.0184105	0.894878	0.974294
N-acetylasparagine	corticosterone	-0.0772677	0.578659	0.866423
N-acetylasparagine	cortisol	-0.225005	0.101881	0.464837
N-acetylasparagine	cortisone	-0.109739	0.429566	0.791082
N-acetylasparagine	cortolone glucuronide (1)	-0.0787116	0.57156	0.863456
N-acetylasparagine	creatine	0.112255	0.419	0.784387
N-acetylasparagine	creatinine	-0.0898418	0.51824	0.838458
N-acetylasparagine	cyclo(leu-pro)	-0.0478117	0.731359	0.925891
N-acetylasparagine	cys-gly, oxidized	-0.0883934	0.525035	0.841693
N-acetylasparagine	cystathionine	-0.0250429	0.85735	0.964052
N-acetylasparagine	cysteine	0.259463	0.0581418	0.363669
N-acetylasparagine	cysteine s-sulfate	0.252906	0.0650215	0.382423
N-acetylasparagine	cysteine sulfinic acid	0.28815	0.0346043	0.28548
N-acetylasparagine	cysteine-glutathione disulfide	0.13482	0.331058	0.724876
N-acetylasparagine	cysteinylglycine	0.064837	0.641362	0.892563
N-acetylasparagine	cysteinylglycine disulfide*	0.00621307	0.964435	0.991641
N-acetylasparagine	cystine	-0.0731466	0.599136	0.875351
N-acetylasparagine	cytidine	0.224395	0.102837	0.466702
N-acetylasparagine	cytosine	0.0875089	0.529206	0.843881
N-acetylasparagine	decadienedioic acid (C10:2-DC)	0.157461	0.255481	0.662997
N-acetylasparagine	decanoylcarnitine (C10)	-0.0788641	0.570813	0.86306
N-acetylasparagine	dehydroepiandrosterone sulfate (DHEA-S)	0.125291	0.366677	0.750354
N-acetylasparagine	deoxycarnitine	-0.249323	0.0690481	0.392555
N-acetylasparagine	deoxycholate	-0.172985	0.210975	0.618796
N-acetylasparagine	deoxycholic acid 12-sulfate*	0.0940419	0.49879	0.828326
N-acetylasparagine	deoxycholic acid glucuronide	-0.223404	0.104406	0.469827
N-acetylasparagine	diacylglycerol (14:0/18:1, 16:0/16:1) [1]*	-0.136812	0.323897	0.719533
N-acetylasparagine	diacylglycerol (14:0/18:1, 16:0/16:1) [2]*	-0.190148	0.16845	0.56832
N-acetylasparagine	diacylglycerol (16:1/18:2 [2], 16:0/18:3 [1])*	0.037774	0.786251	0.943398
N-acetylasparagine	dihomolinoleate (20:2n6)	0.292243	0.0320052	0.275154
N-acetylasparagine	dihomolinolenate (20:3n3 or 3n6)	0.1923	0.163593	0.562365
N-acetylasparagine	dihomo-linolenoyl-choline	0.0277986	0.841843	0.959631
N-acetylasparagine	dihomo-linolenoylcarnitine (C20:3n3 or 6)*	0.324643	0.0166171	0.198323
N-acetylasparagine	dihomo-linoleoylcarnitine (C20:2)*	0.459882	0.000467774	0.0216813
N-acetylasparagine	dihydrocaffeate sulfate (2)	0.12312	0.375102	0.756048
N-acetylasparagine	dihydroferulate	0.0513488	0.712314	0.919211
N-acetylasparagine	dihydroorotate	-0.00728035	0.958331	0.990135
N-acetylasparagine	dimethyl sulfone	-0.0530208	0.703372	0.91615
N-acetylasparagine	dimethylarginine (ADMA + SDMA)	0.0945683	0.496379	0.827046
N-acetylasparagine	dimethylglycine	-0.0692586	0.618742	0.883285
N-acetylasparagine	dimethylguanidino valeric acid (DMGV)*	-0.227414	0.0981707	0.45764
N-acetylasparagine	docosadienoate (22:2n6)	0.234382	0.0880272	0.436663
N-acetylasparagine	docosadioate (C22-DC)	-0.0904517	0.515393	0.836953
N-acetylasparagine	docosahexaenoate (DHA; 22:6n3)	0.145188	0.294866	0.696641
N-acetylasparagine	docosahexaenoylcarnitine (C22:6)*	-0.048196	0.729282	0.925246
N-acetylasparagine	docosahexaenoylcholine	0.0905968	0.514716	0.836649
N-acetylasparagine	docosapentaenoate (DPA; 22:5n3)	0.128569	0.354171	0.741617
N-acetylasparagine	docosapentaenoate (n6 DPA; 22:5n6)	0.194664	0.15838	0.555186
N-acetylasparagine	dodecadienoate (12:2)*	0.25992	0.0576846	0.362388
N-acetylasparagine	dodecanedioate (C12)	0.119954	0.387599	0.764384
N-acetylasparagine	dodecenedioate (C12:1-DC)*	0.237355	0.0839572	0.428409
N-acetylasparagine	dopamine 3-O-sulfate	-0.0516486	0.710708	0.918743
N-acetylasparagine	ectoine	0.0437965	0.753174	0.93299
N-acetylasparagine	EDTA	0.0865638	0.533681	0.846013
N-acetylasparagine	eicosanedioate (C20-DC)	0.0440252	0.751926	0.932603
N-acetylasparagine	eicosapentaenoate (EPA; 20:5n3)	0.0793978	0.568202	0.861916
N-acetylasparagine	eicosenedioate (C20:1-DC)*	0.126358	0.362576	0.747433
N-acetylasparagine	eicosenoate (20:1n9 or 1n11)	0.250162	0.0680883	0.39037
N-acetylasparagine	eicosenoylcarnitine (C20:1)*	0.333486	0.0137296	0.17888
N-acetylasparagine	epiandrosterone sulfate	-0.0175719	0.899641	0.975554
N-acetylasparagine	ergothioneine	0.049514	0.722173	0.922847
N-acetylasparagine	erucate (22:1n9)	0.0211549	0.879316	0.969943
N-acetylasparagine	erythritol	0.0782542	0.573805	0.864348
N-acetylasparagine	erythronate*	0.041357	0.766523	0.937122
N-acetylasparagine	ethyl beta-glucopyranoside	0.0538593	0.698901	0.914601
N-acetylasparagine	ethylmalonate	-0.107757	0.437996	0.795918
N-acetylasparagine	etiocholanolone glucuronide	0.0797027	0.566712	0.861213
N-acetylasparagine	eugenol sulfate	-0.0625657	0.653111	0.897178
N-acetylasparagine	FAD	0.0184882	0.894437	0.974156
N-acetylasparagine	formiminoglutamate	-0.134439	0.332439	0.726054
N-acetylasparagine	fructose	0.449819	0.000643671	0.0271006
N-acetylasparagine	fructosyllysine	-0.0614065	0.659139	0.899661
N-acetylasparagine	fumarate	0.0706308	0.611791	0.88049
N-acetylasparagine	galactonate	0.0311041	0.823323	0.954386
N-acetylasparagine	gamma-CEHC	0.0803888	0.563366	0.859775
N-acetylasparagine	gamma-glutamyl-2-aminobutyrate	0.137047	0.323056	0.718865
N-acetylasparagine	gamma-glutamyl-alpha-lysine	0.0919764	0.508308	0.833327
N-acetylasparagine	gamma-glutamyl-epsilon-lysine	0.0950257	0.494289	0.825915
N-acetylasparagine	gamma-glutamylcitrulline*	0.0824471	0.553386	0.855279
N-acetylasparagine	gamma-glutamylglutamate	0.0956356	0.491509	0.824623
N-acetylasparagine	gamma-glutamylglutamine	0.0631599	0.650029	0.896066
N-acetylasparagine	gamma-glutamylglycine	0.166457	0.228977	0.637044
N-acetylasparagine	gamma-glutamylhistidine	0.387155	0.00382628	0.0860293
N-acetylasparagine	gamma-glutamylisoleucine*	-0.0360968	0.795532	0.946126
N-acetylasparagine	gamma-glutamylleucine	-0.0928149	0.504433	0.831375
N-acetylasparagine	gamma-glutamylmethionine	0.0180294	0.897042	0.97491
N-acetylasparagine	gamma-glutamylphenylalanine	0.238498	0.0824318	0.42466
N-acetylasparagine	gamma-glutamylthreonine	0.181475	0.189083	0.593604
N-acetylasparagine	gamma-glutamyltryptophan	0.137336	0.32203	0.71809
N-acetylasparagine	gamma-glutamyltyrosine	0.0941872	0.498124	0.82793
N-acetylasparagine	gamma-glutamylvaline	-0.00331618	0.981013	0.995499
N-acetylasparagine	gamma-tocopherol/beta-tocopherol	0.158071	0.253622	0.661249
N-acetylasparagine	gentisate	-0.177648	0.198743	0.605143
N-acetylasparagine	GlcNAc sulfate conjugate of C21H34O2 steroid	0.0435613	0.754457	0.933441
N-acetylasparagine	gluconate	0.347513	0.0100319	0.150604
N-acetylasparagine	glucose	-0.0646846	0.642148	0.892879
N-acetylasparagine	glucuronate	-0.266019	0.0518617	0.34492
N-acetylasparagine	glucuronide of C10H18O2 (7)*	-0.0173034	0.901167	0.975992
N-acetylasparagine	glucuronide of C14H22O4 (2)*	0.0290344	0.834909	0.957579
N-acetylasparagine	glucuronide of piperine metabolite C17H21NO3 (3)*	-0.0538541	0.698929	0.914631
N-acetylasparagine	glucuronide of piperine metabolite C17H21NO3 (4)*	-0.0913986	0.510987	0.834917
N-acetylasparagine	glucuronide of piperine metabolite C17H21NO3 (5)*	-0.0433738	0.755482	0.933823
N-acetylasparagine	glutamate	0.0277873	0.841907	0.959631
N-acetylasparagine	glutamine	0.179112	0.195007	0.600827
N-acetylasparagine	glutamine conjugate of C6H10O2 (1)*	-0.129026	0.352447	0.740407
N-acetylasparagine	glutamine conjugate of C6H10O2 (2)*	0.195731	0.156066	0.551842
N-acetylasparagine	glutamine conjugate of C7H12O2*	-0.0620164	0.655965	0.898326
N-acetylasparagine	glutamine_degradant*	-0.188184	0.172972	0.574001
N-acetylasparagine	glutarylcarnitine (C5-DC)	-0.0893548	0.52052	0.839544
N-acetylasparagine	glycerate	0.416352	0.00173927	0.0524163
N-acetylasparagine	glycerol	0.226453	0.0996372	0.460441
N-acetylasparagine	glycerol 3-phosphate	-0.0588908	0.672296	0.904869
N-acetylasparagine	glycerophosphoethanolamine	0.086335	0.534767	0.846557
N-acetylasparagine	glycerophosphorylcholine (GPC)	0.197256	0.152803	0.547375
N-acetylasparagine	glycine	0.19169	0.164958	0.563784
N-acetylasparagine	glycine conjugate of C10H14O2 (1)*	0.0904716	0.5153	0.836953
N-acetylasparagine	glyco-beta-muricholate	-0.191351	0.165722	0.56481
N-acetylasparagine	glycochenodeoxycholate	-0.0988374	0.477051	0.817145
N-acetylasparagine	glycochenodeoxycholate 3-sulfate	0.0022489	0.987123	0.996951
N-acetylasparagine	glycochenodeoxycholate glucuronide (1)	0.0752811	0.58849	0.870706
N-acetylasparagine	glycocholate	-0.147703	0.286488	0.689691
N-acetylasparagine	glycocholenate sulfate*	0.00194397	0.988869	0.997447
N-acetylasparagine	glycodeoxycholate	-0.180023	0.192709	0.597922
N-acetylasparagine	glycodeoxycholate 3-sulfate	0.0200114	0.885795	0.971701
N-acetylasparagine	glycohyocholate	-0.102753	0.459681	0.808105
N-acetylasparagine	glycolithocholate	0.161767	0.242548	0.650608
N-acetylasparagine	glycolithocholate sulfate*	0.121631	0.380949	0.759982
N-acetylasparagine	glycosyl ceramide (d18:1/20:0, d16:1/22:0)*	0.0578998	0.677507	0.90681
N-acetylasparagine	glycosyl ceramide (d18:1/23:1, d17:1/24:1)*	-0.0768058	0.580938	0.867412
N-acetylasparagine	glycosyl ceramide (d18:2/24:1, d18:1/24:2)*	0.199543	0.148005	0.54037
N-acetylasparagine	glycosyl-N-(2-hydroxynervonoyl)-sphingosine (d18:1/24:1(2OH))*	-0.0640747	0.645296	0.894118
N-acetylasparagine	glycosyl-N-behenoyl-sphingadienine (d18:2/22:0)*	0.0967791	0.48632	0.821852
N-acetylasparagine	glycosyl-N-behenoyl-sphingosine (d18:1/22:0)*	0.111187	0.423465	0.787231
N-acetylasparagine	glycosyl-N-nervonoyl-sphingosine (d18:1/24:1)*	0.187345	0.17493	0.576467
N-acetylasparagine	glycosyl-N-palmitoyl-sphingosine (d18:1/16:0)	0.210978	0.125675	0.5063
N-acetylasparagine	glycosyl-N-stearoyl-sphingosine (d18:1/18:0)	0.033886	0.807809	0.949497
N-acetylasparagine	glycoursodeoxycholate	-0.131542	0.343057	0.733665
N-acetylasparagine	glycoursodeoxycholic acid sulfate (1)	0.108096	0.436548	0.795227
N-acetylasparagine	guaiacol sulfate	-0.00476463	0.972723	0.993575
N-acetylasparagine	guanidinoacetate	0.0573661	0.680318	0.907836
N-acetylasparagine	gulonate*	0.106613	0.442901	0.798707
N-acetylasparagine	heme	-0.0334286	0.810355	0.95016
N-acetylasparagine	heptanoate (7:0)	0.0995235	0.473983	0.815587
N-acetylasparagine	heptenedioate (C7:1-DC)*	-0.0225272	0.871552	0.967877
N-acetylasparagine	hexadecadienoate (16:2n6)	0.133676	0.335213	0.728341
N-acetylasparagine	hexadecanedioate (C16)	0.196188	0.155082	0.550588
N-acetylasparagine	hexadecasphingosine (d16:1)*	0.0519535	0.709076	0.918224
N-acetylasparagine	hexadecenedioate (C16:1-DC)*	0.105927	0.445859	0.800436
N-acetylasparagine	hexanoylcarnitine (C6)	0.158986	0.250849	0.658537
N-acetylasparagine	hexanoylglutamine	0.112255	0.419	0.784387
N-acetylasparagine	hippurate	0.0852678	0.539847	0.848953
N-acetylasparagine	histidine	0.222032	0.106608	0.473861
N-acetylasparagine	histidine betaine (hercynine)*	-0.00444587	0.974547	0.99403
N-acetylasparagine	homoarginine	-0.0755098	0.587354	0.870138
N-acetylasparagine	homocitrulline	-0.162874	0.239297	0.647428
N-acetylasparagine	homostachydrine*	-0.236211	0.0855047	0.431417
N-acetylasparagine	homovanillate (HVA)	-0.141471	0.307532	0.706978
N-acetylasparagine	hydantoin-5-propionate	-0.142824	0.30288	0.703117
N-acetylasparagine	hydroquinone sulfate	-0.125977	0.364038	0.748487
N-acetylasparagine	hydroxy-CMPF*	0.121708	0.380648	0.75978
N-acetylasparagine	hydroxy-N6,N6,N6-trimethyllysine*	-0.191004	0.166505	0.565728
N-acetylasparagine	hydroxyasparagine	0.0184868	0.894445	0.974156
N-acetylasparagine	hydroxypalmitoyl sphingomyelin (d18:1/16:0(OH))	0.108062	0.436693	0.795227
N-acetylasparagine	hyocholate	-0.0927387	0.504784	0.831583
N-acetylasparagine	hypotaurine	-0.0444063	0.749848	0.931865
N-acetylasparagine	hypoxanthine	0.254584	0.0632024	0.377699
N-acetylasparagine	imidazole lactate	0.165161	0.232674	0.64063
N-acetylasparagine	imidazole propionate	0.0842165	0.544874	0.851158
N-acetylasparagine	iminodiacetate (IDA)	0.302916	0.0259821	0.249028
N-acetylasparagine	indole-3-carboxylate	-0.187264	0.17512	0.576681
N-acetylasparagine	indoleacetate	-0.364208	0.00678075	0.120532
N-acetylasparagine	indoleacetoylcarnitine*	-0.2664	0.0515142	0.343826
N-acetylasparagine	indoleacetylglutamine	-0.427945	0.0012467	0.0421199
N-acetylasparagine	indolelactate	-0.109663	0.429889	0.791318
N-acetylasparagine	indolepropionate	0.0873261	0.53007	0.844207
N-acetylasparagine	indolin-2-one	0.0460541	0.740883	0.929082
N-acetylasparagine	inosine	0.170434	0.217888	0.625605
N-acetylasparagine	isobutyrylcarnitine (C4)	-0.0906804	0.514327	0.836354
N-acetylasparagine	isobutyrylglycine (C4)	0.0816848	0.557073	0.856954
N-acetylasparagine	isocaproate (i6:0)	-0.132044	0.341202	0.732534
N-acetylasparagine	isocitric lactone	0.256966	0.0606884	0.370648
N-acetylasparagine	isoleucine	-0.118048	0.395239	0.769385
N-acetylasparagine	isoleucylglycine	0.111742	0.42114	0.78589
N-acetylasparagine	isoursodeoxycholate	0.0686488	0.621842	0.884405
N-acetylasparagine	isovalerate (C5)	0.152506	0.270932	0.676689
N-acetylasparagine	isovalerylcarnitine (C5)	-0.0893082	0.520738	0.839544
N-acetylasparagine	isovalerylglycine	0.0950257	0.494289	0.825915
N-acetylasparagine	kynurenate	0.0848866	0.541667	0.849781
N-acetylasparagine	kynurenine	-0.0233657	0.866813	0.966688
N-acetylasparagine	lactate	0.0277111	0.842335	0.959769
N-acetylasparagine	lactosyl-N-behenoyl-sphingosine (d18:1/22:0)*	0.0187917	0.892714	0.973699
N-acetylasparagine	lactosyl-N-nervonoyl-sphingosine (d18:1/24:1)*	0.214561	0.119232	0.495581
N-acetylasparagine	lactosyl-N-palmitoyl-sphingosine (d18:1/16:0)	0.254812	0.0629576	0.376993
N-acetylasparagine	laurate (12:0)	0.106308	0.444214	0.799475
N-acetylasparagine	laurylcarnitine (C12)	-0.0252716	0.856061	0.963706
N-acetylasparagine	leucine	-0.099676	0.473303	0.815286
N-acetylasparagine	leucylalanine	0.0876477	0.52855	0.84348
N-acetylasparagine	leucylglycine	0.0458924	0.741762	0.92935
N-acetylasparagine	levulinate (4-oxovalerate)	-0.303682	0.0255892	0.247082
N-acetylasparagine	lignoceroyl sphingomyelin (d18:1/24:0)	0.297503	0.0289056	0.262154
N-acetylasparagine	lignoceroylcarnitine (C24)*	0.0207738	0.881475	0.970506
N-acetylasparagine	linoleate (18:2n6)	0.307795	0.0235635	0.237332
N-acetylasparagine	linolenate (18:3n3 or 3n6)	0.248866	0.0695761	0.394009
N-acetylasparagine	linoleoyl ethanolamide	0.355746	0.00829069	0.134995
N-acetylasparagine	linoleoyl-arachidonoyl-glycerol (18:2/20:4) [1]*	0.0979989	0.480816	0.81913
N-acetylasparagine	linoleoyl-arachidonoyl-glycerol (18:2/20:4) [2]*	0.110044	0.428278	0.790227
N-acetylasparagine	linoleoyl-docosahexaenoyl-glycerol (18:2/22:6) [2]*	0.148161	0.284982	0.688444
N-acetylasparagine	linoleoyl-linolenoyl-glycerol (18:2/18:3) [2]*	0.13947	0.314494	0.71235
N-acetylasparagine	linoleoyl-linoleoyl-glycerol (18:2/18:2) [1]*	0.244978	0.0741955	0.405516
N-acetylasparagine	linoleoyl-linoleoyl-glycerol (18:2/18:2) [2]*	0.199543	0.148005	0.54037
N-acetylasparagine	linoleoylcarnitine (C18:2)*	0.426415	0.00130359	0.0433584
N-acetylasparagine	linoleoylcholine*	0.040786	0.769657	0.938284
N-acetylasparagine	lithocholate sulfate (1)	0.0297318	0.831001	0.956499
N-acetylasparagine	lysine	0.0672765	0.62884	0.887147
N-acetylasparagine	malate	0.21296	0.122079	0.500233
N-acetylasparagine	maleate	0.230494	0.0935807	0.448325
N-acetylasparagine	maltose	-0.251534	0.0665408	0.386491
N-acetylasparagine	maltotetraose	-0.136728	0.324195	0.719765
N-acetylasparagine	maltotriose	-0.247359	0.0713382	0.398378
N-acetylasparagine	mannitol/sorbitol	0.139623	0.31396	0.711915
N-acetylasparagine	mannonate*	0.181246	0.189651	0.594226
N-acetylasparagine	mannose	-0.013684	0.921767	0.981451
N-acetylasparagine	margarate (17:0)	0.101353	0.465852	0.811361
N-acetylasparagine	margaroylcarnitine (C17)*	-0.041052	0.768196	0.937747
N-acetylasparagine	metabolonic lactone sulfate	-0.130703	0.34617	0.735885
N-acetylasparagine	methionine	0.0240518	0.86294	0.965578
N-acetylasparagine	methionine sulfone	-0.111797	0.42091	0.785684
N-acetylasparagine	methionine sulfoxide	0.187955	0.173505	0.574721
N-acetylasparagine	methyl glucopyranoside (alpha + beta)	0.202668	0.141628	0.530882
N-acetylasparagine	methyl indole-3-acetate	-0.354054	0.00862549	0.138124
N-acetylasparagine	methyl-4-hydroxybenzoate sulfate	-0.00819672	0.953092	0.988939
N-acetylasparagine	myo-inositol	0.209453	0.128496	0.510846
N-acetylasparagine	myristate (14:0)	0.125291	0.366677	0.750354
N-acetylasparagine	myristoleate (14:1n5)	0.164018	0.235969	0.643981
N-acetylasparagine	myristoleoylcarnitine (C14:1)*	0.0975415	0.482876	0.820133
N-acetylasparagine	myristoyl dihydrosphingomyelin (d18:0/14:0)*	0.104479	0.452138	0.804053
N-acetylasparagine	myristoyl-linoleoyl-glycerol (14:0/18:2) [1]*	-0.0825646	0.552819	0.855103
N-acetylasparagine	myristoyl-linoleoyl-glycerol (14:0/18:2) [2]*	-0.181724	0.188468	0.592975
N-acetylasparagine	myristoylcarnitine (C14)	0.0190966	0.890984	0.973194
N-acetylasparagine	N,N,N-trimethyl-5-aminovalerate	-0.0864875	0.534043	0.846234
N-acetylasparagine	N,N,N-trimethyl-alanylproline betaine (TMAP)	-0.0623976	0.653984	0.897464
N-acetylasparagine	N,N-dimethyl-5-aminovalerate	0.118509	0.393385	0.768215
N-acetylasparagine	N,N-dimethyl-pro-pro	-0.289956	0.0334366	0.280918
N-acetylasparagine	N,N-dimethylalanine	-0.102079	0.462646	0.8098
N-acetylasparagine	N-(2-furoyl)glycine	-0.060192	0.665479	0.902244
N-acetylasparagine	N-acetyl-1-methylhistidine*	-0.0511565	0.713346	0.919628
N-acetylasparagine	N-acetyl-2-aminoadipate	0.0825233	0.553018	0.855103
N-acetylasparagine	N-acetyl-2-aminooctanoate*	0.00567944	0.967488	0.992312
N-acetylasparagine	N-acetyl-aspartyl-glutamate (NAAG)	-0.0273299	0.844477	0.96036
N-acetylasparagine	N-acetyl-beta-alanine	-0.20183	0.143319	0.533479
N-acetylasparagine	N-acetyl-isoputreanine	-0.0117019	0.933071	0.984304
N-acetylasparagine	N-acetylalanine	-0.144197	0.29821	0.69936
N-acetylasparagine	N-acetylarginine	0.137031	0.323116	0.718865
N-acetylaspartate (NAA)	Liver fat (%)	-0.320538	0.018124	0.207441
N-acetylaspartate (NAA)	Sodium (mmol/L)	-0.170715	0.217119	0.624873
N-acetylaspartate (NAA)	Potassium (mmol/L)	0.237245	0.0841042	0.428839
N-acetylaspartate (NAA)	Creatinine (mg/dL)	-0.0737492	0.596122	0.874108
N-acetylaspartate (NAA)	Urea (BUN) (mg/dL)	0.111764	0.421051	0.785876
N-acetylaspartate (NAA)	Uric acid (mg/dL)	-0.334122	0.0135397	0.177622
N-acetylaspartate (NAA)	ALT (IU/L)	-0.26465	0.0531247	0.348713
N-acetylaspartate (NAA)	AST (IU/L)	-0.163064	0.238741	0.646927
N-acetylaspartate (NAA)	GGT (U/L)	-0.236811	0.0846909	0.429878
N-acetylaspartate (NAA)	Alkaline phosphatase (IU/L)	-0.105538	0.44754	0.801368
N-acetylaspartate (NAA)	Total Bilirubin (mg/dL)	-0.0294409	0.83263	0.956924
N-acetylaspartate (NAA)	Albumin (g/dL)	-0.361304	0.00726947	0.125318
N-acetylaspartate (NAA)	Creatine Kinase (U/L)	-0.0355727	0.798438	0.946979
N-acetylaspartate (NAA)	Total cholesterol (mg/dL)	0.0874123	0.529662	0.844045
N-acetylaspartate (NAA)	High Density Lipoprotein (mg/dL)	0.12727	0.359095	0.745193
N-acetylaspartate (NAA)	Low Density Lipoprotein (mg/dL)	0.110874	0.424781	0.788068
N-acetylaspartate (NAA)	Triglycerides (mg/dL)	0.0653119	0.638917	0.891582
N-acetylaspartate (NAA)	Glucose (mg/dL)	0.0474637	0.733242	0.926464
N-acetylaspartate (NAA)	Insulin (mg/dL)	0.0304596	0.826927	0.955266
N-acetylaspartate (NAA)	Weight (kg)	-0.0283993	0.838471	0.958604
N-acetylaspartate (NAA)	Body mass index (kg/m2)	0.168242	0.223952	0.631992
N-acetylaspartate (NAA)	Heart rate (bpm)	-0.141209	0.30844	0.707636
N-acetylaspartate (NAA)	Systolic blood pressure (mmHg)	0.130093	0.348448	0.737391
N-acetylaspartate (NAA)	Diastolic blood pressure (mmHg)	0.0127633	0.927016	0.982793
N-acetylaspartate (NAA)	Waist circumference (cm)	0.029546	0.832042	0.956728
N-acetylaspartate (NAA)	Hip circumference (cm)	-0.0186356	0.8936	0.973992
N-acetylaspartate (NAA)	Trunk fat mass (kg/m2)	-0.0102953	0.941101	0.986201
N-acetylaspartate (NAA)	Trunk fat free mass (kg/m2)	-0.18527	0.179843	0.582563
N-acetylaspartate (NAA)	Trunk total body water (%)	-0.232231	0.0910662	0.443119
N-acetylaspartate (NAA)	Left arm fat mass (kg/m2)	0.117018	0.399405	0.772126
N-acetylaspartate (NAA)	Left arm fat free mass (kg/m2)	-0.227037	0.0987438	0.458685
N-acetylaspartate (NAA)	Left arm total body water (%)	-0.232231	0.0910662	0.443119
N-acetylaspartate (NAA)	Right arm fat mass (kg/m2)	0.122555	0.377315	0.757487
N-acetylaspartate (NAA)	Right arm fat free mass (kg/m2)	-0.202461	0.142044	0.531548
N-acetylaspartate (NAA)	Right arm total body water (%)	-0.232231	0.0910662	0.443119
N-acetylaspartate (NAA)	Left leg fat mass (kg/m2)	0.0861822	0.535493	0.8469
N-acetylaspartate (NAA)	Left leg fat free mass (kg/m2)	-0.188453	0.172348	0.573314
N-acetylaspartate (NAA)	Left leg total body water (%)	-0.232231	0.0910662	0.443119
N-acetylaspartate (NAA)	Right leg fat mass (kg/m2)	0.117793	0.39627	0.770071
N-acetylaspartate (NAA)	Right leg fat free mass (kg/m2)	-0.182051	0.187661	0.59201
N-acetylaspartate (NAA)	Right leg total body water (%)	-0.232231	0.0910662	0.443119
N-acetylaspartate (NAA)	(14 or 15)-methylpalmitate (a17:0 or i17:0)	0.0130741	0.925244	0.982269
N-acetylaspartate (NAA)	(16 or 17)-methylstearate (a19:0 or i19:0)	0.072003	0.604874	0.877684
N-acetylaspartate (NAA)	(2 or 3)-decenoate (10:1n7 or n8)	-0.159443	0.249471	0.657266
N-acetylaspartate (NAA)	(N(1) + N(8))-acetylspermidine	0.0487517	0.726282	0.924185
N-acetylaspartate (NAA)	(S)-3-hydroxybutyrylcarnitine	-0.125443	0.366089	0.749992
N-acetylaspartate (NAA)	1,2,3-benzenetriol sulfate (2)	-0.065059	0.640219	0.892054
N-acetylaspartate (NAA)	1,2-dilinoleoyl-GPC (18:2/18:2)	0.072308	0.603342	0.877054
N-acetylaspartate (NAA)	1,2-dilinoleoyl-GPE (18:2/18:2)*	-0.0250073	0.85755	0.964173
N-acetylaspartate (NAA)	1,2-dipalmitoyl-GPC (16:0/16:0)	-0.0646846	0.642148	0.892879
N-acetylaspartate (NAA)	1,3,7-trimethylurate	-0.0240564	0.862914	0.965578
N-acetylaspartate (NAA)	1,3-dimethylurate	0.0345347	0.804202	0.94843
N-acetylaspartate (NAA)	1,5-anhydroglucitol (1,5-AG)	-0.0225272	0.871552	0.967877
N-acetylaspartate (NAA)	1,7-dimethylurate	-0.116676	0.400794	0.772972
N-acetylaspartate (NAA)	1-(1-enyl-oleoyl)-GPE (P-18:1)*	0.0707071	0.611406	0.880333
N-acetylaspartate (NAA)	1-(1-enyl-palmitoyl)-2-arachidonoyl-GPC (P-16:0/20:4)*	0.136802	0.323932	0.719533
N-acetylaspartate (NAA)	1-(1-enyl-palmitoyl)-2-arachidonoyl-GPE (P-16:0/20:4)*	0.084353	0.54422	0.850894
N-acetylaspartate (NAA)	1-(1-enyl-palmitoyl)-2-linoleoyl-GPC (P-16:0/18:2)*	0.059272	0.670296	0.904162
N-acetylaspartate (NAA)	1-(1-enyl-palmitoyl)-2-linoleoyl-GPE (P-16:0/18:2)*	-0.0248904	0.858209	0.964264
N-acetylaspartate (NAA)	1-(1-enyl-palmitoyl)-2-oleoyl-GPC (P-16:0/18:1)*	0.0578235	0.677908	0.90696
N-acetylaspartate (NAA)	1-(1-enyl-palmitoyl)-2-oleoyl-GPE (P-16:0/18:1)*	0.0582809	0.675501	0.90608
N-acetylaspartate (NAA)	1-(1-enyl-palmitoyl)-2-palmitoleoyl-GPC (P-16:0/16:1)*	0.142291	0.304709	0.704565
N-acetylaspartate (NAA)	1-(1-enyl-palmitoyl)-2-palmitoyl-GPC (P-16:0/16:0)*	0.0215361	0.877159	0.969405
N-acetylaspartate (NAA)	1-(1-enyl-palmitoyl)-GPC (P-16:0)*	0.0630074	0.650819	0.896366
N-acetylaspartate (NAA)	1-(1-enyl-palmitoyl)-GPE (P-16:0)*	0.0595007	0.669098	0.903667
N-acetylaspartate (NAA)	1-(1-enyl-stearoyl)-2-arachidonoyl-GPE (P-18:0/20:4)*	0.170345	0.218133	0.6258
N-acetylaspartate (NAA)	1-(1-enyl-stearoyl)-2-linoleoyl-GPE (P-18:0/18:2)*	-0.00910997	0.947872	0.987692
N-acetylaspartate (NAA)	1-(1-enyl-stearoyl)-2-oleoyl-GPE (P-18:0/18:1)	0.0912903	0.51149	0.835097
N-acetylaspartate (NAA)	1-(1-enyl-stearoyl)-GPE (P-18:0)*	0.105394	0.448166	0.801718
N-acetylaspartate (NAA)	1-arachidonoyl-GPC* (20:4)*	-0.0502763	0.718071	0.921308
N-acetylaspartate (NAA)	1-arachidonoyl-GPE (20:4n6)*	-0.00552697	0.96836	0.992583
N-acetylaspartate (NAA)	1-arachidonoyl-GPI* (20:4)*	0.0378502	0.785829	0.943255
N-acetylaspartate (NAA)	1-arachidonylglycerol (20:4)	-0.0434161	0.75525	0.933702
N-acetylaspartate (NAA)	1-carboxyethylisoleucine	-0.0279504	0.840991	0.959396
N-acetylaspartate (NAA)	1-carboxyethylleucine	-0.0219173	0.875002	0.968815
N-acetylaspartate (NAA)	1-carboxyethylphenylalanine	0.0698685	0.615648	0.881955
N-acetylaspartate (NAA)	1-carboxyethyltyrosine	0.0950657	0.494106	0.825915
N-acetylaspartate (NAA)	1-carboxyethylvaline	0.0392986	0.777839	0.940728
N-acetylaspartate (NAA)	1-dihomo-linolenylglycerol (20:3)	0.211816	0.124144	0.503757
N-acetylaspartate (NAA)	1-docosahexaenoylglycerol (22:6)	-0.0124894	0.928578	0.983261
N-acetylaspartate (NAA)	1-lignoceroyl-GPC (24:0)	-0.149993	0.279	0.683609
N-acetylaspartate (NAA)	1-linolenoyl-GPC (18:3)*	-0.00232514	0.986687	0.996854
N-acetylaspartate (NAA)	1-linoleoyl-2-arachidonoyl-GPC (18:2/20:4n6)*	0.074595	0.591903	0.872326
N-acetylaspartate (NAA)	1-linoleoyl-2-arachidonoyl-GPE (18:2/20:4)*	0.00659475	0.962252	0.991155
N-acetylaspartate (NAA)	1-linoleoyl-2-linolenoyl-GPC (18:2/18:3)*	0.0424242	0.760674	0.935288
N-acetylaspartate (NAA)	1-linoleoyl-GPC (18:2)	-0.114465	0.409839	0.77885
N-acetylaspartate (NAA)	1-linoleoyl-GPE (18:2)*	-0.0550029	0.692822	0.912424
N-acetylaspartate (NAA)	1-linoleoyl-GPG (18:2)*	-0.0519535	0.709076	0.918224
N-acetylaspartate (NAA)	1-linoleoyl-GPI* (18:2)*	-0.00392605	0.977522	0.994632
N-acetylaspartate (NAA)	1-linoleoylglycerol (18:2)	-0.194054	0.159713	0.557093
N-acetylaspartate (NAA)	1-methyl-4-imidazoleacetate	0.0540118	0.69809	0.914282
N-acetylaspartate (NAA)	1-methyl-5-imidazoleacetate	-0.0133791	0.923505	0.981886
N-acetylaspartate (NAA)	1-methyl-5-imidazolelactate	-0.0660568	0.635088	0.889838
N-acetylaspartate (NAA)	1-methylhistidine	-0.124681	0.369033	0.751996
N-acetylaspartate (NAA)	1-methylnicotinamide	-0.245435	0.0736397	0.404217
N-acetylaspartate (NAA)	1-methylurate	-0.0394968	0.776748	0.940506
N-acetylaspartate (NAA)	1-methylxanthine	-0.055384	0.690799	0.911731
N-acetylaspartate (NAA)	1-myristoyl-2-arachidonoyl-GPC (14:0/20:4)*	-0.0191729	0.890551	0.973114
N-acetylaspartate (NAA)	1-myristoyl-2-palmitoyl-GPC (14:0/16:0)	-0.0646083	0.642541	0.893024
N-acetylaspartate (NAA)	1-myristoylglycerol (14:0)	0.0214791	0.877481	0.96951
N-acetylaspartate (NAA)	1-oleoyl-2-arachidonoyl-GPE (18:1/20:4)*	0.0730703	0.599518	0.875467
N-acetylaspartate (NAA)	1-oleoyl-2-docosahexaenoyl-GPC (18:1/22:6)*	0.257862	0.059765	0.368129
N-acetylaspartate (NAA)	1-oleoyl-2-linoleoyl-GPE (18:1/18:2)*	0.0623213	0.65438	0.897645
N-acetylaspartate (NAA)	1-oleoyl-GPC (18:1)	0.00476463	0.972723	0.993575
N-acetylaspartate (NAA)	1-oleoyl-GPE (18:1)	-0.0583572	0.6751	0.905953
N-acetylaspartate (NAA)	1-oleoyl-GPG (18:1)*	-0.207429	0.132314	0.516467
N-acetylaspartate (NAA)	1-oleoyl-GPI (18:1)	0.0487517	0.726282	0.924185
N-acetylaspartate (NAA)	1-oleoyl-GPS (18:1)	0.199093	0.148939	0.541876
N-acetylaspartate (NAA)	1-oleoylglycerol (18:1)	0.316638	0.0196621	0.216478
N-acetylaspartate (NAA)	1-palmitoleoyl-2-linolenoyl-GPC (16:1/18:3)*	0.0708587	0.61064	0.880005
N-acetylaspartate (NAA)	1-palmitoleoyl-GPC* (16:1)*	-0.0104822	0.940034	0.985924
N-acetylaspartate (NAA)	1-palmitoleoylglycerol (16:1)*	-0.0109041	0.937624	0.985484
N-acetylaspartate (NAA)	1-palmitoyl-2-arachidonoyl-GPC (16:0/20:4n6)	-0.0689537	0.620291	0.883832
N-acetylaspartate (NAA)	1-palmitoyl-2-arachidonoyl-GPE (16:0/20:4)*	-0.0211549	0.879316	0.969943
N-acetylaspartate (NAA)	1-palmitoyl-2-arachidonoyl-GPI (16:0/20:4)*	0.0538593	0.698901	0.914601
N-acetylaspartate (NAA)	1-palmitoyl-2-dihomo-linolenoyl-GPC (16:0/20:3n3 or 6)*	0.0836669	0.547511	0.852372
N-acetylaspartate (NAA)	1-palmitoyl-2-docosahexaenoyl-GPC (16:0/22:6)	-0.0909091	0.513262	0.8359
N-acetylaspartate (NAA)	1-palmitoyl-2-docosahexaenoyl-GPE (16:0/22:6)*	-0.0334286	0.810355	0.95016
N-acetylaspartate (NAA)	1-palmitoyl-2-linoleoyl-GPC (16:0/18:2)	-0.117743	0.396469	0.770105
N-acetylaspartate (NAA)	1-palmitoyl-2-linoleoyl-GPE (16:0/18:2)	0.0284734	0.838055	0.958449
N-acetylaspartate (NAA)	1-palmitoyl-2-linoleoyl-GPI (16:0/18:2)	-0.0924338	0.506192	0.83217
N-acetylaspartate (NAA)	1-palmitoyl-2-oleoyl-GPC (16:0/18:1)	-0.121631	0.380949	0.759982
N-acetylaspartate (NAA)	1-palmitoyl-2-oleoyl-GPE (16:0/18:1)	-0.0440252	0.751926	0.932603
N-acetylaspartate (NAA)	1-palmitoyl-2-oleoyl-GPI (16:0/18:1)*	-0.115228	0.406706	0.776762
N-acetylaspartate (NAA)	1-palmitoyl-2-palmitoleoyl-GPC (16:0/16:1)*	-0.0336573	0.809082	0.949871
N-acetylaspartate (NAA)	1-palmitoyl-2-stearoyl-GPC (16:0/18:0)	0.129712	0.349871	0.738552
N-acetylaspartate (NAA)	1-palmitoyl-2-stearoyl-GPE (16:0/18:0)*	0.155077	0.262841	0.669937
N-acetylaspartate (NAA)	1-palmitoyl-GPC (16:0)	-0.119954	0.387599	0.764384
N-acetylaspartate (NAA)	1-palmitoyl-GPE (16:0)	-0.0550791	0.692417	0.912301
N-acetylaspartate (NAA)	1-palmitoyl-GPG (16:0)*	0.109815	0.429244	0.790902
N-acetylaspartate (NAA)	1-palmitoyl-GPI* (16:0)	0.178197	0.197335	0.603477
N-acetylaspartate (NAA)	1-palmitoylglycerol (16:0)	0.238651	0.0822301	0.424162
N-acetylaspartate (NAA)	1-ribosyl-imidazoleacetate*	-0.023442	0.866383	0.96654
N-acetylaspartate (NAA)	1-stearoyl-2-arachidonoyl-GPC (18:0/20:4)	-0.0179531	0.897475	0.975076
N-acetylaspartate (NAA)	1-stearoyl-2-arachidonoyl-GPE (18:0/20:4)	0.00423099	0.975777	0.99431
N-acetylaspartate (NAA)	1-stearoyl-2-arachidonoyl-GPI (18:0/20:4)	-0.166991	0.227467	0.635569
N-acetylaspartate (NAA)	1-stearoyl-2-arachidonoyl-GPS (18:0/20:4)	-0.0187931	0.892706	0.973699
N-acetylaspartate (NAA)	1-stearoyl-2-docosahexaenoyl-GPC (18:0/22:6)	-0.0421193	0.762344	0.935828
N-acetylaspartate (NAA)	1-stearoyl-2-docosahexaenoyl-GPE (18:0/22:6)*	-0.0725367	0.602194	0.876589
N-acetylaspartate (NAA)	1-stearoyl-2-linoleoyl-GPC (18:0/18:2)*	0.0735277	0.597229	0.87454
N-acetylaspartate (NAA)	1-stearoyl-2-linoleoyl-GPE (18:0/18:2)*	0.0451687	0.745696	0.930491
N-acetylaspartate (NAA)	1-stearoyl-2-linoleoyl-GPI (18:0/18:2)	-0.0871736	0.530791	0.844541
N-acetylaspartate (NAA)	1-stearoyl-2-oleoyl-GPC (18:0/18:1)	0.049514	0.722173	0.922847
N-acetylaspartate (NAA)	1-stearoyl-2-oleoyl-GPE (18:0/18:1)	-0.11012	0.427956	0.790035
N-acetylaspartate (NAA)	1-stearoyl-2-oleoyl-GPI (18:0/18:1)*	-0.0963217	0.488392	0.823036
N-acetylaspartate (NAA)	1-stearoyl-2-oleoyl-GPS (18:0/18:1)	0.0825233	0.553018	0.855103
N-acetylaspartate (NAA)	1-stearoyl-GPC (18:0)	0.091519	0.510428	0.834531
N-acetylaspartate (NAA)	1-stearoyl-GPE (18:0)	0.0384601	0.782462	0.9422
N-acetylaspartate (NAA)	1-stearoyl-GPG (18:0)	0.0952562	0.493237	0.825407
N-acetylaspartate (NAA)	1-stearoyl-GPI (18:0)	0.239032	0.0817274	0.423004
N-acetylaspartate (NAA)	10-heptadecenoate (17:1n7)	0.0573661	0.680318	0.907836
N-acetylaspartate (NAA)	10-nonadecenoate (19:1n9)	0.0091862	0.947436	0.987579
N-acetylaspartate (NAA)	10-undecenoate (11:1n1)	-0.0877073	0.528269	0.843331
N-acetylaspartate (NAA)	11-ketoetiocholanolone glucuronide	-0.0403745	0.771918	0.938909
N-acetylaspartate (NAA)	11beta-hydroxyandrosterone glucuronide	-0.143358	0.301058	0.701593
N-acetylaspartate (NAA)	11beta-hydroxyetiocholanolone glucuronide*	-0.00202344	0.988414	0.997311
N-acetylaspartate (NAA)	12,13-DiHOME	-0.0517287	0.710279	0.918632
N-acetylaspartate (NAA)	12-HETE	0.0942115	0.498012	0.82793
N-acetylaspartate (NAA)	13-HODE + 9-HODE	-0.0594244	0.669497	0.903827
N-acetylaspartate (NAA)	16a-hydroxy DHEA 3-sulfate	-0.0726129	0.601811	0.876432
N-acetylaspartate (NAA)	17alpha-hydroxypregnanolone glucuronide	0.129456	0.350833	0.739306
N-acetylaspartate (NAA)	17alpha-hydroxypregnenolone 3-sulfate	-0.0331141	0.812107	0.95073
N-acetylaspartate (NAA)	2'-deoxyuridine	-0.201067	0.144868	0.535656
N-acetylaspartate (NAA)	2'-O-methyluridine	0.188794	0.171559	0.57221
N-acetylaspartate (NAA)	2,3-dihydroxy-2-methylbutyrate	0.141836	0.306273	0.70595
N-acetylaspartate (NAA)	2,3-dihydroxy-5-methylthio-4-pentenoate (DMTPA)*	0.0222222	0.873277	0.968363
N-acetylaspartate (NAA)	2,3-dihydroxyisovalerate	0.0506027	0.716318	0.920698
N-acetylaspartate (NAA)	2,4-di-tert-butylphenol	0.167829	0.225108	0.63317
N-acetylaspartate (NAA)	2,6-dihydroxybenzoic acid	-0.224319	0.102957	0.466922
N-acetylaspartate (NAA)	2-acetamidophenol sulfate	-0.0138418	0.920868	0.981188
N-acetylaspartate (NAA)	2-aminoadipate	0.293463	0.0312629	0.272305
N-acetylaspartate (NAA)	2-aminobutyrate	0.00293501	0.983195	0.99605
N-acetylaspartate (NAA)	2-aminoheptanoate	-0.0641509	0.644902	0.893971
N-acetylaspartate (NAA)	2-aminooctanoate	-0.133905	0.33438	0.727553
N-acetylaspartate (NAA)	2-aminophenol sulfate	-0.0272537	0.844905	0.960478
N-acetylaspartate (NAA)	2-arachidonoylglycerol (20:4)	0.126434	0.362285	0.747191
N-acetylaspartate (NAA)	2-hydroxy-3-methylvalerate	-0.00506956	0.970978	0.993191
N-acetylaspartate (NAA)	2-hydroxy-4-(methylthio)butanoic acid	0.0857252	0.537667	0.847941
N-acetylaspartate (NAA)	2-hydroxyarachidate*	-0.205565	0.135904	0.522188
N-acetylaspartate (NAA)	2-hydroxybehenate	-0.154412	0.264917	0.67145
N-acetylaspartate (NAA)	2-hydroxybutyrate/2-hydroxyisobutyrate	-0.0828283	0.551547	0.854432
N-acetylaspartate (NAA)	2-hydroxydecanoate	-0.153802	0.266832	0.673095
N-acetylaspartate (NAA)	2-hydroxyglutarate	0.0518773	0.709484	0.918342
N-acetylaspartate (NAA)	2-hydroxyhippurate (salicylurate)	0.318773	0.0188072	0.211375
N-acetylaspartate (NAA)	2-hydroxylaurate	0.0425767	0.75984	0.935067
N-acetylaspartate (NAA)	2-hydroxynervonate*	-0.0540881	0.697684	0.914111
N-acetylaspartate (NAA)	2-hydroxyoctanoate	-0.281952	0.0388715	0.301625
N-acetylaspartate (NAA)	2-hydroxypalmitate	-0.0339623	0.807385	0.949382
N-acetylaspartate (NAA)	2-hydroxyphenylacetate	0.0265676	0.848764	0.961677
N-acetylaspartate (NAA)	2-hydroxyphytanate*	0.0963979	0.488046	0.82285
N-acetylaspartate (NAA)	2-hydroxysebacate	-0.140444	0.311095	0.709766
N-acetylaspartate (NAA)	2-hydroxystearate	-0.0383076	0.783304	0.942413
N-acetylaspartate (NAA)	2-isopropylmalate	0.104639	0.45144	0.803666
N-acetylaspartate (NAA)	2-keto-3-deoxy-gluconate	0.00407852	0.976649	0.994456
N-acetylaspartate (NAA)	2-ketocaprylate	-0.20831	0.130642	0.513974
N-acetylaspartate (NAA)	2-linoleoylglycerol (18:2)	0.0972003	0.484416	0.821066
N-acetylaspartate (NAA)	2-methoxyhydroquinone sulfate (1)	-0.180774	0.190828	0.595609
N-acetylaspartate (NAA)	2-methoxyhydroquinone sulfate (2)	-0.143222	0.301524	0.702063
N-acetylaspartate (NAA)	2-methoxyresorcinol sulfate	0.0320939	0.817795	0.952643
N-acetylaspartate (NAA)	2-methylbutyrylcarnitine (C5)	-0.129941	0.349014	0.737783
N-acetylaspartate (NAA)	2-methylserine	0.296493	0.0294809	0.264771
N-acetylaspartate (NAA)	2-naphthol sulfate	-0.0117782	0.932636	0.984129
N-acetylaspartate (NAA)	2-O-methylascorbic acid	0.0911378	0.512198	0.83546
N-acetylaspartate (NAA)	2-oleoylglycerol (18:1)	0.280004	0.0402987	0.306892
N-acetylaspartate (NAA)	2-oxoarginine*	0.121555	0.381249	0.760224
N-acetylaspartate (NAA)	2-palmitoleoyl-GPC* (16:1)*	0.25992	0.0576846	0.362388
N-acetylaspartate (NAA)	2-palmitoyl-GPC* (16:0)*	0.0676577	0.626893	0.88638
N-acetylaspartate (NAA)	2-piperidinone	0.00834763	0.952229	0.988736
N-acetylaspartate (NAA)	2-stearoyl-GPE (18:0)*	-0.0821422	0.554859	0.855862
N-acetylaspartate (NAA)	21-hydroxypregnenolone disulfate	-0.11477	0.408584	0.77802
N-acetylaspartate (NAA)	21-hydroxypregnenolone monosulfate (1)	-0.116566	0.401241	0.773356
N-acetylaspartate (NAA)	2R,3R-dihydroxybutyrate	0.0898418	0.51824	0.838458
N-acetylaspartate (NAA)	3,4-dihydroxybutyrate	-0.0319039	0.818855	0.952956
N-acetylaspartate (NAA)	3,5-dichloro-2,6-dihydroxybenzoic acid	0.179493	0.194043	0.599562
N-acetylaspartate (NAA)	3,7-dimethylurate	0.0573351	0.680482	0.907998
N-acetylaspartate (NAA)	3-(3-amino-3-carboxypropyl)uridine*	-0.134744	0.331334	0.725114
N-acetylaspartate (NAA)	3-(3-hydroxyphenyl)propionate	0.00225131	0.987109	0.996951
N-acetylaspartate (NAA)	3-(3-hydroxyphenyl)propionate sulfate	-0.036265	0.7946	0.945871
N-acetylaspartate (NAA)	3-(4-hydroxyphenyl)lactate (HPLA)	0.0229846	0.868967	0.967212
N-acetylaspartate (NAA)	3-acetylphenol sulfate	-0.207421	0.132329	0.516467
N-acetylaspartate (NAA)	3-amino-2-piperidone	0.133981	0.334102	0.727361
N-acetylaspartate (NAA)	3-aminoisobutyrate	0.0764246	0.582822	0.868273
N-acetylaspartate (NAA)	3-bromo-5-chloro-2,6-dihydroxybenzoic acid*	0.0949495	0.494637	0.826142
N-acetylaspartate (NAA)	3-carboxy-4-methyl-5-pentyl-2-furanpropionate (3-CMPFP)	0.0194778	0.888821	0.972587
N-acetylaspartate (NAA)	3-carboxy-4-methyl-5-propyl-2-furanpropanoate (CMPF)	-0.0821422	0.554859	0.855862
N-acetylaspartate (NAA)	3-decenoylcarnitine	-0.5595	1.09164e-05	0.00128156
N-acetylaspartate (NAA)	3-ethylcatechol sulfate (1)	-0.119794	0.388238	0.764839
N-acetylaspartate (NAA)	3-formylindole	-0.112178	0.419318	0.784602
N-acetylaspartate (NAA)	3-hydroxy-2-ethylpropionate	-0.0793215	0.568574	0.862092
N-acetylaspartate (NAA)	3-hydroxy-2-methylpyridine sulfate	-0.0478803	0.730988	0.9258
N-acetylaspartate (NAA)	3-hydroxy-3-methylglutarate	0.338975	0.012163	0.167726
N-acetylaspartate (NAA)	3-hydroxyadipate	-0.131363	0.343719	0.734158
N-acetylaspartate (NAA)	3-hydroxybutyrate (BHBA)	0.0986087	0.478077	0.817685
N-acetylaspartate (NAA)	3-hydroxybutyroylglycine	0.0677391	0.626477	0.886184
N-acetylaspartate (NAA)	3-hydroxydecanoate	-0.127196	0.359374	0.745344
N-acetylaspartate (NAA)	3-hydroxydecanoylcarnitine	-0.310234	0.0224271	0.231472
N-acetylaspartate (NAA)	3-hydroxydodecanedioate*	-0.199909	0.147247	0.539233
N-acetylaspartate (NAA)	3-hydroxyhexanoate	-0.255727	0.0619857	0.374304
N-acetylaspartate (NAA)	3-hydroxyhexanoylcarnitine (1)	-0.267587	0.0504445	0.340346
N-acetylaspartate (NAA)	3-hydroxyhippurate	-0.0658281	0.636263	0.890388
N-acetylaspartate (NAA)	3-hydroxyhippurate sulfate	-0.0929663	0.503735	0.830977
N-acetylaspartate (NAA)	3-hydroxyisobutyrate	-0.00270631	0.984505	0.996298
N-acetylaspartate (NAA)	3-hydroxylaurate	0.0104059	0.940469	0.986018
N-acetylaspartate (NAA)	3-hydroxyoctanoate	-0.160435	0.246502	0.65437
N-acetylaspartate (NAA)	3-hydroxyoctanoylcarnitine (1)	-0.265866	0.0520012	0.345325
N-acetylaspartate (NAA)	3-hydroxyoctanoylcarnitine (2)	-0.254736	0.0630391	0.377223
N-acetylaspartate (NAA)	3-hydroxyoleoylcarnitine	-0.0388272	0.780437	0.941551
N-acetylaspartate (NAA)	3-hydroxypyridine sulfate	-0.0893844	0.520381	0.839401
N-acetylaspartate (NAA)	3-hydroxystachydrine*	-0.154166	0.265689	0.672104
N-acetylaspartate (NAA)	3-indoleglyoxylic acid	0.270745	0.0476851	0.331815
N-acetylaspartate (NAA)	3-indoxyl sulfate	-0.120564	0.385173	0.762748
N-acetylaspartate (NAA)	3-methoxycatechol sulfate (1)	0.000266819	0.998472	0.999502
N-acetylaspartate (NAA)	3-methoxycatechol sulfate (2)	0.13907	0.315899	0.713489
N-acetylaspartate (NAA)	3-methoxytyramine sulfate	0.0124324	0.928903	0.983366
N-acetylaspartate (NAA)	3-methoxytyrosine	0.073604	0.596848	0.874361
N-acetylaspartate (NAA)	3-methyl catechol sulfate (1)	-0.0950257	0.494289	0.825915
N-acetylaspartate (NAA)	3-methyl-2-oxobutyrate	-0.142367	0.304447	0.704332
N-acetylaspartate (NAA)	3-methyl-2-oxovalerate	-0.208691	0.129924	0.513012
N-acetylaspartate (NAA)	3-methyladipate	0.0436143	0.754168	0.933419
N-acetylaspartate (NAA)	3-methylcytidine	-0.115001	0.407636	0.777358
N-acetylaspartate (NAA)	3-methylglutaconate	0.228588	0.0964008	0.454081
N-acetylaspartate (NAA)	3-methylglutarylcarnitine (2)	-0.0788641	0.570813	0.86306
N-acetylaspartate (NAA)	3-methylhistidine	-0.0716219	0.606792	0.878447
N-acetylaspartate (NAA)	3-methylxanthine	-0.0320564	0.818004	0.952643
N-acetylaspartate (NAA)	3-phenylpropionate (hydrocinnamate)	-0.0475319	0.732873	0.926287
N-acetylaspartate (NAA)	3-phosphoglycerate	0.0151325	0.913516	0.979213
N-acetylaspartate (NAA)	3-sulfo-L-alanine	0.314168	0.0206924	0.222411
N-acetylaspartate (NAA)	3-ureidopropionate	0.0906042	0.514682	0.836603
N-acetylaspartate (NAA)	3b-hydroxy-5-cholenoic acid	-0.188379	0.172518	0.573553
N-acetylaspartate (NAA)	3beta,7alpha-dihydroxy-5-cholestenoate	0.0302268	0.82823	0.955649
N-acetylaspartate (NAA)	3beta-hydroxy-5-cholestenoate	-0.165009	0.233111	0.641182
N-acetylaspartate (NAA)	4-acetamidobutanoate	0.171031	0.216257	0.624084
N-acetylaspartate (NAA)	4-acetylcatechol sulfate (1)	0.0939001	0.49944	0.828702
N-acetylaspartate (NAA)	4-acetylphenyl sulfate	-0.00939849	0.946224	0.987369
N-acetylaspartate (NAA)	4-allylcatechol sulfate	0.182847	0.185704	0.589462
N-acetylaspartate (NAA)	4-allylphenol sulfate	-0.127806	0.357056	0.743656
N-acetylaspartate (NAA)	4-chlorobenzoic acid	0.354298	0.00857649	0.137714
N-acetylaspartate (NAA)	4-cholesten-3-one	0.129179	0.351873	0.740006
N-acetylaspartate (NAA)	4-ethylcatechol sulfate	-0.0558414	0.688376	0.910839
N-acetylaspartate (NAA)	4-ethylphenyl sulfate	-0.0383838	0.782883	0.94233
N-acetylaspartate (NAA)	4-guanidinobutanoate	0.0258834	0.852614	0.962846
N-acetylaspartate (NAA)	4-hydroxy-2-oxoglutaric acid	0.206327	0.134427	0.519787
N-acetylaspartate (NAA)	4-hydroxychlorothalonil	0.0138365	0.920898	0.981188
N-acetylaspartate (NAA)	4-hydroxycoumarin	-0.00536571	0.969283	0.992837
N-acetylaspartate (NAA)	4-hydroxyglutamate	0.00712788	0.959203	0.990343
N-acetylaspartate (NAA)	4-hydroxyhippurate	0.0251191	0.85692	0.963983
N-acetylaspartate (NAA)	4-hydroxyphenylacetate	-0.190093	0.168574	0.568512
N-acetylaspartate (NAA)	4-hydroxyphenylacetylglutamine	-0.0742195	0.593774	0.873126
N-acetylaspartate (NAA)	4-hydroxyphenylpyruvate	0.134744	0.331334	0.725114
N-acetylaspartate (NAA)	4-imidazoleacetate	-0.0787648	0.5713	0.86339
N-acetylaspartate (NAA)	4-methoxyphenol sulfate	0.147193	0.288174	0.691073
N-acetylaspartate (NAA)	4-methyl-2-oxopentanoate	-0.192986	0.162067	0.560324
N-acetylaspartate (NAA)	4-methylcatechol sulfate	0.00125786	0.992798	0.998247
N-acetylaspartate (NAA)	4-methylguaiacol sulfate	0.0702815	0.613557	0.881271
N-acetylaspartate (NAA)	4-methylhexanoylglutamine	-0.0177366	0.898705	0.975339
N-acetylaspartate (NAA)	4-methylnonanoylcarnitine	-0.0126233	0.927814	0.983035
N-acetylaspartate (NAA)	4-oxo-retinoic acid	-0.118963	0.391561	0.767058
N-acetylaspartate (NAA)	4-vinylcatechol sulfate	-0.151134	0.275318	0.680588
N-acetylaspartate (NAA)	4-vinylphenol sulfate	-0.0822946	0.554122	0.855569
N-acetylaspartate (NAA)	5,6-dihydrothymine	-0.0520297	0.708668	0.918043
N-acetylaspartate (NAA)	5,6-dihydrouracil	0.178426	0.196751	0.602927
N-acetylaspartate (NAA)	5,6-dihydrouridine	-0.11416	0.411095	0.779662
N-acetylaspartate (NAA)	5-(galactosylhydroxy)-L-lysine	0.082077	0.555174	0.856021
N-acetylaspartate (NAA)	5-acetylamino-6-amino-3-methyluracil	-0.0706308	0.611791	0.88049
N-acetylaspartate (NAA)	5-acetylamino-6-formylamino-3-methyluracil	-0.207549	0.132085	0.516075
N-acetylaspartate (NAA)	5-dodecenoate (12:1n7)	0.0618639	0.656758	0.898639
N-acetylaspartate (NAA)	5-dodecenoylcarnitine (C12:1)	-0.0344959	0.804417	0.94843
N-acetylaspartate (NAA)	5-hydroxyhexanoate	0.0217118	0.876164	0.969194
N-acetylaspartate (NAA)	5-hydroxyindole sulfate	-0.104747	0.45097	0.803452
N-acetylaspartate (NAA)	5-hydroxylysine	0.0772632	0.578681	0.866423
N-acetylaspartate (NAA)	5-methylthioadenosine (MTA)	0.119573	0.38912	0.765367
N-acetylaspartate (NAA)	5-methyluridine (ribothymidine)	-0.00400229	0.977086	0.994562
N-acetylaspartate (NAA)	5-oxoproline	0.206404	0.134279	0.519617
N-acetylaspartate (NAA)	5alpha-androstan-3alpha,17alpha-diol monosulfate	-0.244012	0.0753801	0.408272
N-acetylaspartate (NAA)	5alpha-androstan-3alpha,17beta-diol 17-glucuronide	-0.254725	0.063051	0.377282
N-acetylaspartate (NAA)	5alpha-androstan-3alpha,17beta-diol disulfate	-0.246926	0.0718519	0.399729
N-acetylaspartate (NAA)	5alpha-androstan-3alpha,17beta-diol monosulfate (1)	-0.281113	0.0394808	0.303831
N-acetylaspartate (NAA)	5alpha-androstan-3alpha,17beta-diol monosulfate (2)	-0.285213	0.036575	0.292999
N-acetylaspartate (NAA)	5alpha-androstan-3beta,17alpha-diol disulfate	-0.0693362	0.618348	0.883082
N-acetylaspartate (NAA)	5alpha-androstan-3beta,17beta-diol disulfate	-0.287745	0.0348705	0.286509
N-acetylaspartate (NAA)	5alpha-androstan-3beta,17beta-diol monosulfate (2)	-0.285404	0.0364443	0.292581
N-acetylaspartate (NAA)	5alpha-pregnan-3beta,20alpha-diol disulfate	0.113474	0.413931	0.781348
N-acetylaspartate (NAA)	5alpha-pregnan-3beta,20alpha-diol monosulfate (2)	0.103716	0.455462	0.805872
N-acetylaspartate (NAA)	5alpha-pregnan-3beta,20beta-diol monosulfate (1)	0.136726	0.324204	0.719765
N-acetylaspartate (NAA)	5alpha-pregnan-diol disulfate	0.0891666	0.521402	0.839931
N-acetylaspartate (NAA)	6-bromotryptophan	-0.147399	0.287495	0.690507
N-acetylaspartate (NAA)	6-hydroxyindole sulfate	-0.106918	0.44159	0.7978
N-acetylaspartate (NAA)	6-oxopiperidine-2-carboxylate	-0.0152849	0.912648	0.978998
N-acetylaspartate (NAA)	7-HOCA	0.0418906	0.763597	0.936238
N-acetylaspartate (NAA)	7-dehydrocholesterol	0.0150432	0.914024	0.979387
N-acetylaspartate (NAA)	7-ketodeoxycholate	0.161738	0.242634	0.650634
N-acetylaspartate (NAA)	7-methylguanine	0.0210025	0.88018	0.970181
N-acetylaspartate (NAA)	7-methylurate	-0.0962378	0.488772	0.823277
N-acetylaspartate (NAA)	7-methylxanthine	-0.0489564	0.725177	0.923913
N-acetylaspartate (NAA)	8-methoxykynurenate	-0.110128	0.42792	0.790035
N-acetylaspartate (NAA)	9,10-DiHOME	-0.0383838	0.782883	0.94233
N-acetylaspartate (NAA)	9-hydroxystearate	0.00222147	0.98728	0.997087
N-acetylaspartate (NAA)	acetoacetate	-0.0362491	0.794688	0.945871
N-acetylaspartate (NAA)	acetylcarnitine (C2)	-0.0194016	0.889254	0.97269
N-acetylaspartate (NAA)	acisoga	0.075586	0.586976	0.869942
N-acetylaspartate (NAA)	aconitate [cis or trans]	-0.00682295	0.960947	0.990806
N-acetylaspartate (NAA)	adenine	0.437088	0.000950775	0.0351962
N-acetylaspartate (NAA)	adenosine 3',5'-cyclic monophosphate (cAMP)	0.140234	0.311824	0.710215
N-acetylaspartate (NAA)	AMP	0.0809987	0.5604	0.858332
N-acetylaspartate (NAA)	adipoylcarnitine (C6-DC)	-0.106316	0.444179	0.799475
N-acetylaspartate (NAA)	adrenate (22:4n6)	-0.0396036	0.776159	0.94018
N-acetylaspartate (NAA)	alanine	0.00628931	0.963999	0.991543
N-acetylaspartate (NAA)	allantoin	0.154107	0.265874	0.672234
N-acetylaspartate (NAA)	alpha-CMBHC glucuronide	-0.0729959	0.599891	0.875646
N-acetylaspartate (NAA)	alpha-hydroxycaproate	-0.0246622	0.859496	0.964647
N-acetylaspartate (NAA)	alpha-hydroxyisocaproate	-0.175986	0.203042	0.609874
N-acetylaspartate (NAA)	alpha-hydroxyisovalerate	0.160663	0.24582	0.653782
N-acetylaspartate (NAA)	alpha-ketobutyrate	-0.12652	0.361956	0.747029
N-acetylaspartate (NAA)	alpha-ketoglutaramate*	0.356966	0.00805648	0.132941
N-acetylaspartate (NAA)	alpha-ketoglutarate	-0.0131504	0.924809	0.982167
N-acetylaspartate (NAA)	alpha-tocopherol	0.167524	0.225964	0.634085
N-acetylaspartate (NAA)	andro steroid monosulfate C19H28O6S (1)*	-0.139623	0.31396	0.711915
N-acetylaspartate (NAA)	androstenediol (3alpha, 17alpha) monosulfate (2)	-0.14717	0.288252	0.691073
N-acetylaspartate (NAA)	androstenediol (3alpha, 17alpha) monosulfate (3)	-0.0844292	0.543855	0.850719
N-acetylaspartate (NAA)	androstenediol (3beta,17beta) disulfate (1)	-0.234153	0.0883466	0.437282
N-acetylaspartate (NAA)	androstenediol (3beta,17beta) disulfate (2)	-0.10829	0.435718	0.794565
N-acetylaspartate (NAA)	androstenediol (3beta,17beta) monosulfate (1)	-0.190547	0.167541	0.567146
N-acetylaspartate (NAA)	androstenediol (3beta,17beta) monosulfate (2)	-0.124728	0.368849	0.751962
N-acetylaspartate (NAA)	androsterone glucuronide	-0.206175	0.134721	0.520228
N-acetylaspartate (NAA)	androsterone sulfate	-0.235906	0.0859212	0.432305
N-acetylaspartate (NAA)	anthranilate	-0.0367067	0.792154	0.945147
N-acetylaspartate (NAA)	arabitol/xylitol	0.124605	0.369328	0.752184
N-acetylaspartate (NAA)	arabonate/xylonate	0.25405	0.0637767	0.379172
N-acetylaspartate (NAA)	arachidate (20:0)	-0.309625	0.0227068	0.232911
N-acetylaspartate (NAA)	arachidonate (20:4n6)	-0.0278635	0.841479	0.959485
N-acetylaspartate (NAA)	arachidonoylcarnitine (C20:4)	0.17004	0.21897	0.626747
N-acetylaspartate (NAA)	arachidonoylcholine	0.22952	0.0950131	0.451218
N-acetylaspartate (NAA)	arachidoylcarnitine (C20)*	-0.0158597	0.909377	0.978204
N-acetylaspartate (NAA)	argininate*	0.0831332	0.550078	0.853716
N-acetylaspartate (NAA)	arginine	-0.0503526	0.717661	0.921158
N-acetylaspartate (NAA)	ascorbic acid 2-sulfate	0.262893	0.0547833	0.353911
N-acetylaspartate (NAA)	ascorbic acid 3-sulfate*	-0.0461597	0.74031	0.928813
N-acetylaspartate (NAA)	asparagine	-0.0501239	0.718891	0.921661
N-acetylaspartate (NAA)	aspartate	0.105089	0.449488	0.802507
N-acetylaspartate (NAA)	behenate (22:0)*	-0.0724605	0.602576	0.876726
N-acetylaspartate (NAA)	behenoyl dihydrosphingomyelin (d18:0/22:0)*	-0.102115	0.462487	0.809647
N-acetylaspartate (NAA)	behenoyl sphingomyelin (d18:1/22:0)*	-0.267238	0.0507564	0.341302
N-acetylaspartate (NAA)	behenoylcarnitine (C22)*	-0.101296	0.466104	0.811547
N-acetylaspartate (NAA)	benzoate	0.0980751	0.480473	0.818932
N-acetylaspartate (NAA)	beta-alanine	-0.0503526	0.717661	0.921158
N-acetylaspartate (NAA)	beta-citrylglutamate	0.173928	0.20846	0.615704
N-acetylaspartate (NAA)	beta-cryptoxanthin	0.0584334	0.674699	0.90585
N-acetylaspartate (NAA)	beta-hydroxyisovalerate	-0.164932	0.23333	0.64138
N-acetylaspartate (NAA)	beta-hydroxyisovaleroylcarnitine	0.150753	0.276545	0.681599
N-acetylaspartate (NAA)	beta-sitosterol	-0.106806	0.44207	0.798277
N-acetylaspartate (NAA)	betaine	0.214256	0.11977	0.496481
N-acetylaspartate (NAA)	bilirubin (E,E)*	-0.132304	0.340243	0.731728
N-acetylaspartate (NAA)	bilirubin (E,Z or Z,E)*	-0.0329712	0.812903	0.950965
N-acetylaspartate (NAA)	bilirubin	-0.0980751	0.480473	0.818932
N-acetylaspartate (NAA)	bilirubin degradation product, C16H18N2O5 (1)	0.129659	0.350072	0.738723
N-acetylaspartate (NAA)	bilirubin degradation product, C16H18N2O5 (2)	0.112407	0.418365	0.784001
N-acetylaspartate (NAA)	bilirubin degradation product, C16H18N2O5 (3)	0.0526396	0.705407	0.916807
N-acetylaspartate (NAA)	bilirubin degradation product, C16H18N2O5 (4)	0.0479893	0.730399	0.925516
N-acetylaspartate (NAA)	bilirubin degradation product, C17H18N2O4 (1)	0.0598818	0.667101	0.902883
N-acetylaspartate (NAA)	bilirubin degradation product, C17H18N2O4 (2)	0.0606442	0.663116	0.901299
N-acetylaspartate (NAA)	bilirubin degradation product, C17H18N2O4 (3)	0.0502763	0.718071	0.921308
N-acetylaspartate (NAA)	bilirubin degradation product, C17H20N2O5 (1)	0.130856	0.345603	0.735477
N-acetylaspartate (NAA)	bilirubin degradation product, C17H20N2O5 (2)	0.160739	0.245593	0.653547
N-acetylaspartate (NAA)	biliverdin	-0.129636	0.350156	0.738723
N-acetylaspartate (NAA)	branched chain 14:0 dicarboxylic acid	-0.081078	0.560015	0.858195
N-acetylaspartate (NAA)	branched-chain fatty acid 18:0 (2)	-0.153432	0.267998	0.674141
N-acetylaspartate (NAA)	branched-chain, straight-chain, or cyclopropyl 10:1 fatty acid (1)*	0.141071	0.308916	0.708014
N-acetylaspartate (NAA)	branched-chain, straight-chain, or cyclopropyl 12:1 fatty acid*	0.0163522	0.906575	0.977422
N-acetylaspartate (NAA)	butyrate/isobutyrate (4:0)	0.124528	0.369623	0.752367
N-acetylaspartate (NAA)	butyrylcarnitine (C4)	-0.0356394	0.798068	0.946876
N-acetylaspartate (NAA)	C-glycosyltryptophan	0.00789022	0.954844	0.989306
N-acetylaspartate (NAA)	caffeine	-0.0874786	0.529349	0.843881
N-acetylaspartate (NAA)	campesterol	0.153028	0.269277	0.675374
N-acetylaspartate (NAA)	caprate (10:0)	-0.01498	0.914384	0.97941
N-acetylaspartate (NAA)	caproate (6:0)	0.208538	0.130211	0.513385
N-acetylaspartate (NAA)	caprylate (8:0)	0.118658	0.392784	0.767855
N-acetylaspartate (NAA)	carboxyethyl-GABA	0.184677	0.181265	0.584173
N-acetylaspartate (NAA)	carnitine	-0.0502001	0.718481	0.921499
N-acetylaspartate (NAA)	carotene diol (1)	-0.0681913	0.624171	0.885369
N-acetylaspartate (NAA)	carotene diol (2)	-0.107833	0.43767	0.795817
N-acetylaspartate (NAA)	carotene diol (3)	-0.079169	0.56932	0.862452
N-acetylaspartate (NAA)	catechol sulfate	-0.150448	0.277529	0.682484
N-acetylaspartate (NAA)	ceramide (d16:1/24:1, d18:1/22:1)*	-0.030303	0.827803	0.95552
N-acetylaspartate (NAA)	ceramide (d18:1/14:0, d16:1/16:0)*	-0.0540881	0.697684	0.914111
N-acetylaspartate (NAA)	ceramide (d18:1/17:0, d17:1/18:0)*	0.0144464	0.917423	0.980251
N-acetylaspartate (NAA)	ceramide (d18:1/20:0, d16:1/22:0, d20:1/18:0)*	-0.0349533	0.801876	0.947768
N-acetylaspartate (NAA)	ceramide (d18:2/24:1, d18:1/24:2)*	-0.035182	0.800606	0.94752
N-acetylaspartate (NAA)	cerotoylcarnitine (C26)*	-0.159291	0.24993	0.657651
N-acetylaspartate (NAA)	chenodeoxycholate	-0.0383149	0.783263	0.942413
N-acetylaspartate (NAA)	cholate	0.0184868	0.894445	0.974156
N-acetylaspartate (NAA)	cholesterol	0.0733753	0.597992	0.874845
N-acetylaspartate (NAA)	cholesterol sulfate	-0.0426529	0.759422	0.934945
N-acetylaspartate (NAA)	cholic acid glucuronide	-0.0500118	0.719494	0.921926
N-acetylaspartate (NAA)	choline	0.193063	0.161898	0.560125
N-acetylaspartate (NAA)	phosphocholine	0.295216	0.030221	0.268004
N-acetylaspartate (NAA)	cinnamoylglycine	0.073348	0.598128	0.874997
N-acetylaspartate (NAA)	cis-3,4-methyleneheptanoate	-0.0281342	0.839959	0.959113
N-acetylaspartate (NAA)	cis-3,4-methyleneheptanoylcarnitine	-0.191233	0.165988	0.565104
N-acetylaspartate (NAA)	cis-4-decenoate (10:1n6)*	-0.100591	0.469231	0.813156
N-acetylaspartate (NAA)	cis-4-decenoylcarnitine (C10:1)	0.0649895	0.640576	0.892179
N-acetylaspartate (NAA)	citrate	0.140233	0.31183	0.710215
N-acetylaspartate (NAA)	citrulline	0.133067	0.337443	0.729879
N-acetylaspartate (NAA)	corticosterone	0.0333447	0.810822	0.950331
N-acetylaspartate (NAA)	cortisol	-0.105775	0.446517	0.800776
N-acetylaspartate (NAA)	cortisone	-0.128721	0.353596	0.741278
N-acetylaspartate (NAA)	cortolone glucuronide (1)	-0.123461	0.373772	0.755006
N-acetylaspartate (NAA)	creatine	0.118735	0.392478	0.767665
N-acetylaspartate (NAA)	creatinine	0.0296169	0.831644	0.956611
N-acetylaspartate (NAA)	cyclo(leu-pro)	0.0075934	0.956541	0.989694
N-acetylaspartate (NAA)	cys-gly, oxidized	-0.0469221	0.736175	0.927439
N-acetylaspartate (NAA)	cystathionine	0.189022	0.171031	0.571595
N-acetylaspartate (NAA)	cysteine	-0.0255765	0.854343	0.963254
N-acetylaspartate (NAA)	cysteine s-sulfate	0.150753	0.276545	0.681599
N-acetylaspartate (NAA)	cysteine sulfinic acid	0.197043	0.153254	0.548064
N-acetylaspartate (NAA)	cysteine-glutathione disulfide	0.0798552	0.565968	0.860939
N-acetylaspartate (NAA)	cysteinylglycine	-0.0760435	0.584709	0.868967
N-acetylaspartate (NAA)	cysteinylglycine disulfide*	-0.0283972	0.838483	0.958604
N-acetylaspartate (NAA)	cystine	-0.141071	0.308916	0.708014
N-acetylaspartate (NAA)	cytidine	0.221727	0.107102	0.474771
N-acetylaspartate (NAA)	cytosine	0.0219452	0.874844	0.968815
N-acetylaspartate (NAA)	decadienedioic acid (C10:2-DC)	-0.0297694	0.83079	0.956403
N-acetylaspartate (NAA)	decanoylcarnitine (C10)	-0.166609	0.228545	0.636595
N-acetylaspartate (NAA)	dehydroepiandrosterone sulfate (DHEA-S)	-0.167524	0.225964	0.634085
N-acetylaspartate (NAA)	deoxycarnitine	0.119344	0.390034	0.766041
N-acetylaspartate (NAA)	deoxycholate	-0.199366	0.14837	0.541021
N-acetylaspartate (NAA)	deoxycholic acid 12-sulfate*	-0.190257	0.168202	0.567995
N-acetylaspartate (NAA)	deoxycholic acid glucuronide	-0.0798552	0.565968	0.860939
N-acetylaspartate (NAA)	diacylglycerol (14:0/18:1, 16:0/16:1) [1]*	-0.0494506	0.722514	0.92303
N-acetylaspartate (NAA)	diacylglycerol (14:0/18:1, 16:0/16:1) [2]*	-0.0599149	0.666928	0.902883
N-acetylaspartate (NAA)	diacylglycerol (16:1/18:2 [2], 16:0/18:3 [1])*	-0.0857252	0.537667	0.847941
N-acetylaspartate (NAA)	dihomolinoleate (20:2n6)	0.0190966	0.890984	0.973194
N-acetylaspartate (NAA)	dihomolinolenate (20:3n3 or 3n6)	0.0325901	0.815027	0.951685
N-acetylaspartate (NAA)	dihomo-linolenoyl-choline	0.259785	0.057819	0.36285
N-acetylaspartate (NAA)	dihomo-linolenoylcarnitine (C20:3n3 or 6)*	0.108138	0.436368	0.794985
N-acetylaspartate (NAA)	dihomo-linoleoylcarnitine (C20:2)*	0.0590433	0.671496	0.904536
N-acetylaspartate (NAA)	dihydrocaffeate sulfate (2)	0.0686501	0.621835	0.884405
N-acetylaspartate (NAA)	dihydroferulate	-0.122538	0.377383	0.757542
N-acetylaspartate (NAA)	dihydroorotate	-0.160816	0.245367	0.653287
N-acetylaspartate (NAA)	dimethyl sulfone	0.146484	0.290531	0.693031
N-acetylaspartate (NAA)	dimethylarginine (ADMA + SDMA)	0.124757	0.368738	0.751814
N-acetylaspartate (NAA)	dimethylglycine	-0.0341147	0.806537	0.949102
N-acetylaspartate (NAA)	dimethylguanidino valeric acid (DMGV)*	-0.050193	0.718519	0.921534
N-acetylaspartate (NAA)	docosadienoate (22:2n6)	-0.0860301	0.536216	0.847151
N-acetylaspartate (NAA)	docosadioate (C22-DC)	-0.0643034	0.644115	0.893631
N-acetylaspartate (NAA)	docosahexaenoate (DHA; 22:6n3)	-0.0788641	0.570813	0.86306
N-acetylaspartate (NAA)	docosahexaenoylcarnitine (C22:6)*	-0.123391	0.374044	0.755217
N-acetylaspartate (NAA)	docosahexaenoylcholine	0.175925	0.203202	0.610018
N-acetylaspartate (NAA)	docosapentaenoate (DPA; 22:5n3)	-0.0193253	0.889686	0.972821
N-acetylaspartate (NAA)	docosapentaenoate (n6 DPA; 22:5n6)	-0.0132266	0.924374	0.982012
N-acetylaspartate (NAA)	dodecadienoate (12:2)*	-0.129026	0.352447	0.740407
N-acetylaspartate (NAA)	dodecanedioate (C12)	-0.200686	0.145648	0.536785
N-acetylaspartate (NAA)	dodecenedioate (C12:1-DC)*	-0.130398	0.347306	0.736689
N-acetylaspartate (NAA)	dopamine 3-O-sulfate	-0.000343053	0.998036	0.999426
N-acetylaspartate (NAA)	ectoine	0.0305317	0.826523	0.955167
N-acetylaspartate (NAA)	EDTA	-0.100972	0.46754	0.812254
N-acetylaspartate (NAA)	eicosanedioate (C20-DC)	-0.161883	0.242206	0.650153
N-acetylaspartate (NAA)	eicosapentaenoate (EPA; 20:5n3)	0.0117019	0.933071	0.984304
N-acetylaspartate (NAA)	eicosenedioate (C20:1-DC)*	-0.0992186	0.475345	0.816287
N-acetylaspartate (NAA)	eicosenoate (20:1n9 or 1n11)	-0.0792453	0.568947	0.862278
N-acetylaspartate (NAA)	eicosenoylcarnitine (C20:1)*	-0.000952925	0.994544	0.998682
N-acetylaspartate (NAA)	epiandrosterone sulfate	-0.278521	0.041414	0.310756
N-acetylaspartate (NAA)	ergothioneine	-0.042348	0.761091	0.935423
N-acetylaspartate (NAA)	erucate (22:1n9)	-0.242157	0.0776966	0.413508
N-acetylaspartate (NAA)	erythritol	0.140385	0.311298	0.709865
N-acetylaspartate (NAA)	erythronate*	0.19535	0.156889	0.55299
N-acetylaspartate (NAA)	ethyl beta-glucopyranoside	-0.244673	0.0745679	0.406328
N-acetylaspartate (NAA)	ethylmalonate	0.0123118	0.929591	0.983464
N-acetylaspartate (NAA)	etiocholanolone glucuronide	-0.119192	0.390644	0.766472
N-acetylaspartate (NAA)	eugenol sulfate	-0.0451477	0.74581	0.93061
N-acetylaspartate (NAA)	FAD	0.038768	0.780764	0.941614
N-acetylaspartate (NAA)	formiminoglutamate	-0.253593	0.0642723	0.38053
N-acetylaspartate (NAA)	fructose	0.281952	0.0388715	0.301625
N-acetylaspartate (NAA)	fructosyllysine	-0.074595	0.591903	0.872326
N-acetylaspartate (NAA)	fumarate	0.434725	0.0010205	0.036899
N-acetylaspartate (NAA)	galactonate	0.0279403	0.841048	0.959396
N-acetylaspartate (NAA)	gamma-CEHC	0.0701734	0.614104	0.881348
N-acetylaspartate (NAA)	gamma-glutamyl-2-aminobutyrate	0.0690957	0.619569	0.883588
N-acetylaspartate (NAA)	gamma-glutamyl-alpha-lysine	0.00781399	0.95528	0.989398
N-acetylaspartate (NAA)	gamma-glutamyl-epsilon-lysine	-0.0213836	0.878022	0.969601
N-acetylaspartate (NAA)	gamma-glutamylcitrulline*	0.113474	0.413931	0.781348
N-acetylaspartate (NAA)	gamma-glutamylglutamate	0.0137602	0.921333	0.981311
N-acetylaspartate (NAA)	gamma-glutamylglutamine	-0.121631	0.380949	0.759982
N-acetylaspartate (NAA)	gamma-glutamylglycine	0.0649133	0.640969	0.892379
N-acetylaspartate (NAA)	gamma-glutamylhistidine	0.0267963	0.847477	0.961197
N-acetylaspartate (NAA)	gamma-glutamylisoleucine*	-0.12308	0.37526	0.756082
N-acetylaspartate (NAA)	gamma-glutamylleucine	-0.201296	0.144402	0.535041
N-acetylaspartate (NAA)	gamma-glutamylmethionine	-0.113246	0.414879	0.781942
N-acetylaspartate (NAA)	gamma-glutamylphenylalanine	-0.152354	0.271417	0.677135
N-acetylaspartate (NAA)	gamma-glutamylthreonine	0.018563	0.894012	0.97404
N-acetylaspartate (NAA)	gamma-glutamyltryptophan	-0.206632	0.133839	0.51891
N-acetylaspartate (NAA)	gamma-glutamyltyrosine	-0.0932723	0.502325	0.830243
N-acetylaspartate (NAA)	gamma-glutamylvaline	-0.0948733	0.494985	0.826323
N-acetylaspartate (NAA)	gamma-tocopherol/beta-tocopherol	0.12712	0.359664	0.745512
N-acetylaspartate (NAA)	gentisate	-0.0129762	0.925802	0.98249
N-acetylaspartate (NAA)	GlcNAc sulfate conjugate of C21H34O2 steroid	-0.0683771	0.623224	0.885102
N-acetylaspartate (NAA)	gluconate	0.51843	5.92747e-05	0.0048207
N-acetylaspartate (NAA)	glucose	0.208233	0.130786	0.514148
N-acetylaspartate (NAA)	glucuronate	-0.0795502	0.567457	0.86151
N-acetylaspartate (NAA)	glucuronide of C10H18O2 (7)*	-0.120355	0.386006	0.763335
N-acetylaspartate (NAA)	glucuronide of C14H22O4 (2)*	-0.108859	0.433298	0.793351
N-acetylaspartate (NAA)	glucuronide of piperine metabolite C17H21NO3 (3)*	0.0094427	0.945971	0.987298
N-acetylaspartate (NAA)	glucuronide of piperine metabolite C17H21NO3 (4)*	0.122056	0.379277	0.758978
N-acetylaspartate (NAA)	glucuronide of piperine metabolite C17H21NO3 (5)*	0.0846711	0.542697	0.850288
N-acetylaspartate (NAA)	glutamate	0.0890032	0.522169	0.840316
N-acetylaspartate (NAA)	glutamine	0.108519	0.434743	0.793984
N-acetylaspartate (NAA)	glutamine conjugate of C6H10O2 (1)*	-0.0810749	0.56003	0.858195
N-acetylaspartate (NAA)	glutamine conjugate of C6H10O2 (2)*	-0.0937298	0.500222	0.829081
N-acetylaspartate (NAA)	glutamine conjugate of C7H12O2*	0.0150562	0.91395	0.979327
N-acetylaspartate (NAA)	glutamine_degradant*	-0.209453	0.128496	0.510846
N-acetylaspartate (NAA)	glutarylcarnitine (C5-DC)	0.0779186	0.575454	0.865116
N-acetylaspartate (NAA)	glycerate	0.24635	0.0725381	0.401405
N-acetylaspartate (NAA)	glycerol	0.113322	0.414563	0.781762
N-acetylaspartate (NAA)	glycerol 3-phosphate	-0.0181056	0.896609	0.974779
N-acetylaspartate (NAA)	glycerophosphoethanolamine	0.286907	0.0354275	0.288624
N-acetylaspartate (NAA)	glycerophosphorylcholine (GPC)	0.204727	0.137543	0.524624
N-acetylaspartate (NAA)	glycine	0.145798	0.292821	0.694959
N-acetylaspartate (NAA)	glycine conjugate of C10H14O2 (1)*	0.0143941	0.917721	0.980396
N-acetylaspartate (NAA)	glyco-beta-muricholate	0.177801	0.19835	0.604667
N-acetylaspartate (NAA)	glycochenodeoxycholate	-0.0205451	0.882771	0.970898
N-acetylaspartate (NAA)	glycochenodeoxycholate 3-sulfate	-0.142367	0.304447	0.704332
N-acetylaspartate (NAA)	glycochenodeoxycholate glucuronide (1)	-0.178731	0.195974	0.60203
N-acetylaspartate (NAA)	glycocholate	-0.068725	0.621454	0.884284
N-acetylaspartate (NAA)	glycocholenate sulfate*	-0.0967029	0.486665	0.82206
N-acetylaspartate (NAA)	glycodeoxycholate	-0.06227	0.654646	0.897807
N-acetylaspartate (NAA)	glycodeoxycholate 3-sulfate	-0.110196	0.427634	0.789834
N-acetylaspartate (NAA)	glycohyocholate	-0.0758481	0.585676	0.869496
N-acetylaspartate (NAA)	glycolithocholate	-0.134966	0.330528	0.724453
N-acetylaspartate (NAA)	glycolithocholate sulfate*	-0.170802	0.216881	0.624677
N-acetylaspartate (NAA)	glycosyl ceramide (d18:1/20:0, d16:1/22:0)*	-0.196112	0.155245	0.55081
N-acetylaspartate (NAA)	glycosyl ceramide (d18:1/23:1, d17:1/24:1)*	-0.0300743	0.829083	0.955895
N-acetylaspartate (NAA)	glycosyl ceramide (d18:2/24:1, d18:1/24:2)*	-0.0608729	0.661922	0.900712
N-acetylaspartate (NAA)	glycosyl-N-(2-hydroxynervonoyl)-sphingosine (d18:1/24:1(2OH))*	0.123461	0.373772	0.755006
N-acetylaspartate (NAA)	glycosyl-N-behenoyl-sphingadienine (d18:2/22:0)*	-0.189861	0.169105	0.569304
N-acetylaspartate (NAA)	glycosyl-N-behenoyl-sphingosine (d18:1/22:0)*	-0.079169	0.56932	0.862452
N-acetylaspartate (NAA)	glycosyl-N-nervonoyl-sphingosine (d18:1/24:1)*	0.0104822	0.940034	0.985924
N-acetylaspartate (NAA)	glycosyl-N-palmitoyl-sphingosine (d18:1/16:0)	0.115075	0.407332	0.777155
N-acetylaspartate (NAA)	glycosyl-N-stearoyl-sphingosine (d18:1/18:0)	-0.14999	0.279009	0.683609
N-acetylaspartate (NAA)	glycoursodeoxycholate	-0.0357156	0.797645	0.946775
N-acetylaspartate (NAA)	glycoursodeoxycholic acid sulfate (1)	-0.00408124	0.976634	0.994456
N-acetylaspartate (NAA)	guaiacol sulfate	-0.172022	0.213567	0.621388
N-acetylaspartate (NAA)	guanidinoacetate	-0.0243568	0.861219	0.965097
N-acetylaspartate (NAA)	gulonate*	0.0213074	0.878453	0.969714
N-acetylaspartate (NAA)	heme	-0.238956	0.0818278	0.423244
N-acetylaspartate (NAA)	heptanoate (7:0)	0.251839	0.0662007	0.385593
N-acetylaspartate (NAA)	heptenedioate (C7:1-DC)*	0.0405184	0.771127	0.938689
N-acetylaspartate (NAA)	hexadecadienoate (16:2n6)	0.0723842	0.602959	0.876939
N-acetylaspartate (NAA)	hexadecanedioate (C16)	-0.119726	0.388511	0.764959
N-acetylaspartate (NAA)	hexadecasphingosine (d16:1)*	-0.170421	0.217924	0.625605
N-acetylaspartate (NAA)	hexadecenedioate (C16:1-DC)*	-0.149533	0.280494	0.684843
N-acetylaspartate (NAA)	hexanoylcarnitine (C6)	0.0772632	0.578681	0.866423
N-acetylaspartate (NAA)	hexanoylglutamine	-0.061559	0.658345	0.899313
N-acetylaspartate (NAA)	hippurate	-0.136573	0.324749	0.720163
N-acetylaspartate (NAA)	histidine	-0.138784	0.316904	0.714134
N-acetylaspartate (NAA)	histidine betaine (hercynine)*	-0.106088	0.445166	0.800087
N-acetylaspartate (NAA)	homoarginine	-0.00308748	0.982322	0.995764
N-acetylaspartate (NAA)	homocitrulline	0.164475	0.234647	0.642605
N-acetylaspartate (NAA)	homostachydrine*	0.0336573	0.809082	0.949871
N-acetylaspartate (NAA)	homovanillate (HVA)	-0.010277	0.941205	0.986201
N-acetylaspartate (NAA)	hydantoin-5-propionate	0.00240137	0.98625	0.996714
N-acetylaspartate (NAA)	hydroquinone sulfate	-0.117667	0.396777	0.770311
N-acetylaspartate (NAA)	hydroxy-CMPF*	-0.0550791	0.692417	0.912301
N-acetylaspartate (NAA)	hydroxy-N6,N6,N6-trimethyllysine*	-0.0923575	0.506544	0.832383
N-acetylaspartate (NAA)	hydroxyasparagine	0.140995	0.30918	0.708245
N-acetylaspartate (NAA)	hydroxypalmitoyl sphingomyelin (d18:1/16:0(OH))	0.217	0.114991	0.488489
N-acetylaspartate (NAA)	hyocholate	0.104174	0.453466	0.804781
N-acetylaspartate (NAA)	hypotaurine	0.21174	0.124283	0.503957
N-acetylaspartate (NAA)	hypoxanthine	0.0884696	0.524676	0.841477
N-acetylaspartate (NAA)	imidazole lactate	0.243377	0.0761669	0.409888
N-acetylaspartate (NAA)	imidazole propionate	0.0674037	0.62819	0.886968
N-acetylaspartate (NAA)	iminodiacetate (IDA)	0.221727	0.107102	0.474771
N-acetylaspartate (NAA)	indole-3-carboxylate	0.234318	0.0881153	0.436887
N-acetylaspartate (NAA)	indoleacetate	-0.0132266	0.924374	0.982012
N-acetylaspartate (NAA)	indoleacetoylcarnitine*	-0.086335	0.534767	0.846557
N-acetylaspartate (NAA)	indoleacetylglutamine	-0.198742	0.149672	0.54294
N-acetylaspartate (NAA)	indolelactate	-0.100515	0.469569	0.813345
N-acetylaspartate (NAA)	indolepropionate	0.0263389	0.85005	0.962027
N-acetylaspartate (NAA)	indolin-2-one	-0.0498284	0.72048	0.922232
N-acetylaspartate (NAA)	inosine	0.136355	0.32553	0.720706
N-acetylaspartate (NAA)	isobutyrylcarnitine (C4)	-0.103183	0.457797	0.807104
N-acetylaspartate (NAA)	isobutyrylglycine (C4)	-0.0785592	0.572308	0.863725
N-acetylaspartate (NAA)	isocaproate (i6:0)	0.128499	0.354434	0.741821
N-acetylaspartate (NAA)	isocitric lactone	0.39984	0.00273993	0.0701598
N-acetylaspartate (NAA)	isoleucine	-0.119573	0.38912	0.765367
N-acetylaspartate (NAA)	isoleucylglycine	0.0613801	0.659277	0.899778
N-acetylaspartate (NAA)	isoursodeoxycholate	-0.00354488	0.979704	0.995215
N-acetylaspartate (NAA)	isovalerate (C5)	-0.135354	0.32913	0.723423
N-acetylaspartate (NAA)	isovalerylcarnitine (C5)	-0.262817	0.0548562	0.35415
N-acetylaspartate (NAA)	isovalerylglycine	-0.0263389	0.85005	0.962027
N-acetylaspartate (NAA)	kynurenate	0.0266438	0.848335	0.961523
N-acetylaspartate (NAA)	kynurenine	-0.00445969	0.974468	0.993968
N-acetylaspartate (NAA)	lactate	0.15426	0.265395	0.671837
N-acetylaspartate (NAA)	lactosyl-N-behenoyl-sphingosine (d18:1/22:0)*	0.0779493	0.575303	0.864999
N-acetylaspartate (NAA)	lactosyl-N-nervonoyl-sphingosine (d18:1/24:1)*	-0.0546217	0.694846	0.91314
N-acetylaspartate (NAA)	lactosyl-N-palmitoyl-sphingosine (d18:1/16:0)	0.0438727	0.752758	0.932846
N-acetylaspartate (NAA)	laurate (12:0)	0.00194397	0.988869	0.997447
N-acetylaspartate (NAA)	laurylcarnitine (C12)	-0.266629	0.0513066	0.343194
N-acetylaspartate (NAA)	leucine	-0.0929674	0.50373	0.830976
N-acetylaspartate (NAA)	leucylalanine	-0.206862	0.133397	0.51809
N-acetylaspartate (NAA)	leucylglycine	0.122553	0.377325	0.757487
N-acetylaspartate (NAA)	levulinate (4-oxovalerate)	-0.104312	0.452865	0.804513
N-acetylaspartate (NAA)	lignoceroyl sphingomyelin (d18:1/24:0)	-0.162188	0.241308	0.649372
N-acetylaspartate (NAA)	lignoceroylcarnitine (C24)*	-0.0783305	0.57343	0.864167
N-acetylaspartate (NAA)	linoleate (18:2n6)	0.0193253	0.889686	0.972821
N-acetylaspartate (NAA)	linolenate (18:3n3 or 3n6)	0.00369735	0.978831	0.995022
N-acetylaspartate (NAA)	linoleoyl ethanolamide	-0.0704784	0.612562	0.880786
N-acetylaspartate (NAA)	linoleoyl-arachidonoyl-glycerol (18:2/20:4) [1]*	0.0120069	0.931331	0.983845
N-acetylaspartate (NAA)	linoleoyl-arachidonoyl-glycerol (18:2/20:4) [2]*	0.0148275	0.915252	0.979646
N-acetylaspartate (NAA)	linoleoyl-docosahexaenoyl-glycerol (18:2/22:6) [2]*	-0.1413	0.308124	0.707389
N-acetylaspartate (NAA)	linoleoyl-linolenoyl-glycerol (18:2/18:3) [2]*	0.0243568	0.861219	0.965097
N-acetylaspartate (NAA)	linoleoyl-linoleoyl-glycerol (18:2/18:2) [1]*	0.0583572	0.6751	0.905953
N-acetylaspartate (NAA)	linoleoyl-linoleoyl-glycerol (18:2/18:2) [2]*	-0.0862588	0.535129	0.846706
N-acetylaspartate (NAA)	linoleoylcarnitine (C18:2)*	0.0733753	0.597992	0.874845
N-acetylaspartate (NAA)	linoleoylcholine*	0.221045	0.108214	0.476727
N-acetylaspartate (NAA)	lithocholate sulfate (1)	-0.15937	0.249691	0.65745
N-acetylaspartate (NAA)	lysine	0.0312941	0.822261	0.953932
N-acetylaspartate (NAA)	malate	0.393558	0.00323788	0.0776403
N-acetylaspartate (NAA)	maleate	0.461178	0.000448613	0.0210163
N-acetylaspartate (NAA)	maltose	0.0194778	0.888821	0.972587
N-acetylaspartate (NAA)	maltotetraose	-0.0360975	0.795528	0.946126
N-acetylaspartate (NAA)	maltotriose	-0.0154433	0.911747	0.978773
N-acetylaspartate (NAA)	mannitol/sorbitol	0.125824	0.364623	0.748974
N-acetylaspartate (NAA)	mannonate*	0.0659806	0.63548	0.890089
N-acetylaspartate (NAA)	mannose	-0.00484086	0.972286	0.993512
N-acetylaspartate (NAA)	margarate (17:0)	0.0298456	0.830363	0.956247
N-acetylaspartate (NAA)	margaroylcarnitine (C17)*	-0.0380027	0.784987	0.942974
N-acetylaspartate (NAA)	metabolonic lactone sulfate	-0.172632	0.211923	0.619688
N-acetylaspartate (NAA)	methionine	-0.118201	0.394624	0.768983
N-acetylaspartate (NAA)	methionine sulfone	-0.224624	0.102478	0.466009
N-acetylaspartate (NAA)	methionine sulfoxide	-0.0408233	0.769452	0.93814
N-acetylaspartate (NAA)	methyl glucopyranoside (alpha + beta)	-0.110425	0.42667	0.789235
N-acetylaspartate (NAA)	methyl indole-3-acetate	-0.0178518	0.898051	0.975241
N-acetylaspartate (NAA)	methyl-4-hydroxybenzoate sulfate	-0.000571864	0.996725	0.999149
N-acetylaspartate (NAA)	myo-inositol	0.0825233	0.553018	0.855103
N-acetylaspartate (NAA)	myristate (14:0)	-0.0248904	0.858209	0.964264
N-acetylaspartate (NAA)	myristoleate (14:1n5)	0.0886983	0.523601	0.840943
N-acetylaspartate (NAA)	myristoleoylcarnitine (C14:1)*	-0.198323	0.15055	0.544009
N-acetylaspartate (NAA)	myristoyl dihydrosphingomyelin (d18:0/14:0)*	0.0826758	0.552282	0.85474
N-acetylaspartate (NAA)	myristoyl-linoleoyl-glycerol (14:0/18:2) [1]*	0.081726	0.556873	0.856954
N-acetylaspartate (NAA)	myristoyl-linoleoyl-glycerol (14:0/18:2) [2]*	-0.0626382	0.652734	0.897024
N-acetylaspartate (NAA)	myristoylcarnitine (C14)	-0.266933	0.0510309	0.342246
N-acetylaspartate (NAA)	N,N,N-trimethyl-5-aminovalerate	0.112788	0.416778	0.78297
N-acetylaspartate (NAA)	N,N,N-trimethyl-alanylproline betaine (TMAP)	-0.183457	0.184215	0.587781
N-acetylaspartate (NAA)	N,N-dimethyl-5-aminovalerate	0.00277096	0.984134	0.996298
N-acetylaspartate (NAA)	N,N-dimethyl-pro-pro	-0.150524	0.277282	0.682275
N-acetylaspartate (NAA)	N,N-dimethylalanine	-0.138367	0.318373	0.715485
N-acetylaspartate (NAA)	N-(2-furoyl)glycine	0.113916	0.412103	0.78038
N-acetylaspartate (NAA)	N-acetyl-1-methylhistidine*	0.00801294	0.954142	0.989262
N-acetylaspartate (NAA)	N-acetyl-2-aminoadipate	0.190928	0.166677	0.566008
N-acetylaspartate (NAA)	N-acetyl-2-aminooctanoate*	-0.0497427	0.720941	0.922415
N-acetylaspartate (NAA)	N-acetyl-aspartyl-glutamate (NAAG)	-0.0517248	0.7103	0.918632
N-acetylaspartate (NAA)	N-acetyl-beta-alanine	-0.133219	0.336885	0.729479
N-acetylaspartate (NAA)	N-acetyl-isoputreanine	0.0838956	0.546413	0.851808
N-acetylaspartate (NAA)	N-acetylalanine	0.257633	0.0599998	0.368708
N-acetylaspartate (NAA)	N-acetylarginine	0.286449	0.0357344	0.289768
N-acetylaspartate (NAA)	N-acetylasparagine	0.387078	0.00383382	0.0861487
N-acetylcarnosine	Liver fat (%)	0.290806	0.0328988	0.278822
N-acetylcarnosine	Sodium (mmol/L)	0.218494	0.112452	0.48431
N-acetylcarnosine	Potassium (mmol/L)	0.141747	0.306578	0.7062
N-acetylcarnosine	Creatinine (mg/dL)	0.670607	2.89286e-08	8.85727e-06
N-acetylcarnosine	Urea (BUN) (mg/dL)	0.0852973	0.539706	0.848953
N-acetylcarnosine	Uric acid (mg/dL)	0.417995	0.00166027	0.0508653
N-acetylcarnosine	ALT (IU/L)	0.434371	0.0010313	0.0371359
N-acetylcarnosine	AST (IU/L)	0.358849	0.00770623	0.129418
N-acetylcarnosine	GGT (U/L)	0.643812	1.50726e-07	3.67031e-05
N-acetylcarnosine	Alkaline phosphatase (IU/L)	0.19151	0.165365	0.564335
N-acetylcarnosine	Total Bilirubin (mg/dL)	0.147739	0.286373	0.689691
N-acetylcarnosine	Albumin (g/dL)	0.505979	9.49455e-05	0.00686102
N-acetylcarnosine	Creatine Kinase (U/L)	0.409944	0.0020804	0.0587492
N-acetylcarnosine	Total cholesterol (mg/dL)	-0.118939	0.391659	0.767204
N-acetylcarnosine	High Density Lipoprotein (mg/dL)	-0.439812	0.000875741	0.0333513
N-acetylcarnosine	Low Density Lipoprotein (mg/dL)	-0.109539	0.430411	0.791717
N-acetylcarnosine	Triglycerides (mg/dL)	0.41429	0.00184315	0.0544435
N-acetylcarnosine	Glucose (mg/dL)	0.0743624	0.593062	0.872825
N-acetylcarnosine	Insulin (mg/dL)	0.18535	0.179652	0.582314
N-acetylcarnosine	Weight (kg)	0.24919	0.0692018	0.393021
N-acetylcarnosine	Body mass index (kg/m2)	-0.265269	0.0525508	0.346929
N-acetylcarnosine	Heart rate (bpm)	0.0122707	0.929826	0.98354
N-acetylcarnosine	Systolic blood pressure (mmHg)	0.109505	0.430556	0.791744
N-acetylcarnosine	Diastolic blood pressure (mmHg)	0.0929624	0.503753	0.831002
N-acetylcarnosine	Waist circumference (cm)	0.0776059	0.576993	0.865751
N-acetylcarnosine	Hip circumference (cm)	-0.155271	0.262236	0.669366
N-acetylcarnosine	Trunk fat mass (kg/m2)	-0.0639073	0.646161	0.894499
N-acetylcarnosine	Trunk fat free mass (kg/m2)	0.649245	1.09274e-07	2.79284e-05
N-acetylcarnosine	Trunk total body water (%)	0.617402	6.60135e-07	0.000127128
N-acetylcarnosine	Left arm fat mass (kg/m2)	-0.416879	0.00171356	0.0519394
N-acetylcarnosine	Left arm fat free mass (kg/m2)	0.647248	1.23076e-07	3.08586e-05
N-acetylcarnosine	Left arm total body water (%)	0.617402	6.60135e-07	0.000127128
N-acetylcarnosine	Right arm fat mass (kg/m2)	-0.441948	0.00082068	0.0319352
N-acetylcarnosine	Right arm fat free mass (kg/m2)	0.654226	8.09142e-08	2.16192e-05
N-acetylcarnosine	Right arm total body water (%)	0.617402	6.60135e-07	0.000127128
N-acetylcarnosine	Left leg fat mass (kg/m2)	-0.541232	2.38114e-05	0.00239006
N-acetylcarnosine	Left leg fat free mass (kg/m2)	0.631125	3.11767e-07	6.75288e-05
N-acetylcarnosine	Left leg total body water (%)	0.617402	6.60135e-07	0.000127128
N-acetylcarnosine	Right leg fat mass (kg/m2)	-0.541984	2.30793e-05	0.00233171
N-acetylcarnosine	Right leg fat free mass (kg/m2)	0.631055	3.12996e-07	6.77452e-05
N-acetylcarnosine	Right leg total body water (%)	0.617402	6.60135e-07	0.000127128
N-acetylcarnosine	(14 or 15)-methylpalmitate (a17:0 or i17:0)	-0.0963217	0.488392	0.823036
N-acetylcarnosine	(16 or 17)-methylstearate (a19:0 or i19:0)	-0.116143	0.402966	0.774468
N-acetylcarnosine	(2 or 3)-decenoate (10:1n7 or n8)	-0.0852678	0.539847	0.848953
N-acetylcarnosine	(N(1) + N(8))-acetylspermidine	-0.0528683	0.704186	0.916482
N-acetylcarnosine	(S)-3-hydroxybutyrylcarnitine	-0.132685	0.338841	0.730772
N-acetylcarnosine	1,2,3-benzenetriol sulfate (2)	-0.0244591	0.860641	0.964979
N-acetylcarnosine	1,2-dilinoleoyl-GPC (18:2/18:2)	0.0192491	0.890118	0.972976
N-acetylcarnosine	1,2-dilinoleoyl-GPE (18:2/18:2)*	-0.00822105	0.952952	0.988939
N-acetylcarnosine	1,2-dipalmitoyl-GPC (16:0/16:0)	-0.289727	0.0335827	0.281507
N-acetylcarnosine	1,3,7-trimethylurate	0.00129623	0.992578	0.998247
N-acetylcarnosine	1,3-dimethylurate	-0.0885094	0.524489	0.841477
N-acetylcarnosine	1,5-anhydroglucitol (1,5-AG)	0.228816	0.0960589	0.453404
N-acetylcarnosine	1,7-dimethylurate	0.00834763	0.952229	0.988736
N-acetylcarnosine	1-(1-enyl-oleoyl)-GPE (P-18:1)*	-0.0999809	0.471943	0.81473
N-acetylcarnosine	1-(1-enyl-palmitoyl)-2-arachidonoyl-GPC (P-16:0/20:4)*	0.154793	0.263725	0.670542
N-acetylcarnosine	1-(1-enyl-palmitoyl)-2-arachidonoyl-GPE (P-16:0/20:4)*	0.0713932	0.607944	0.878977
N-acetylcarnosine	1-(1-enyl-palmitoyl)-2-linoleoyl-GPC (P-16:0/18:2)*	-0.0914427	0.510782	0.834704
N-acetylcarnosine	1-(1-enyl-palmitoyl)-2-linoleoyl-GPE (P-16:0/18:2)*	-0.0506575	0.716023	0.92059
N-acetylcarnosine	1-(1-enyl-palmitoyl)-2-oleoyl-GPC (P-16:0/18:1)*	-0.288431	0.0344201	0.28468
N-acetylcarnosine	1-(1-enyl-palmitoyl)-2-oleoyl-GPE (P-16:0/18:1)*	-0.0871736	0.530791	0.844541
N-acetylcarnosine	1-(1-enyl-palmitoyl)-2-palmitoleoyl-GPC (P-16:0/16:1)*	-0.393101	0.00327709	0.0781683
N-acetylcarnosine	1-(1-enyl-palmitoyl)-2-palmitoyl-GPC (P-16:0/16:0)*	-0.225233	0.101524	0.464073
N-acetylcarnosine	1-(1-enyl-palmitoyl)-GPC (P-16:0)*	0.0434915	0.754839	0.933558
N-acetylcarnosine	1-(1-enyl-palmitoyl)-GPE (P-16:0)*	-0.0659043	0.635871	0.890211
N-acetylcarnosine	1-(1-enyl-stearoyl)-2-arachidonoyl-GPE (P-18:0/20:4)*	0.120107	0.386991	0.763979
N-acetylcarnosine	1-(1-enyl-stearoyl)-2-linoleoyl-GPE (P-18:0/18:2)*	-0.073299	0.598373	0.875034
N-acetylcarnosine	1-(1-enyl-stearoyl)-2-oleoyl-GPE (P-18:0/18:1)	-0.0355632	0.798491	0.946979
N-acetylcarnosine	1-(1-enyl-stearoyl)-GPE (P-18:0)*	0.0549266	0.693227	0.912544
N-acetylcarnosine	1-arachidonoyl-GPC* (20:4)*	0.12895	0.352734	0.740599
N-acetylcarnosine	1-arachidonoyl-GPE (20:4n6)*	0.122318	0.378248	0.758126
N-acetylcarnosine	1-arachidonoyl-GPI* (20:4)*	-0.100972	0.46754	0.812254
N-acetylcarnosine	1-arachidonylglycerol (20:4)	0.0160476	0.908308	0.977877
N-acetylcarnosine	1-carboxyethylisoleucine	0.486978	0.000188309	0.0113438
N-acetylcarnosine	1-carboxyethylleucine	0.374728	0.00524218	0.103671
N-acetylcarnosine	1-carboxyethylphenylalanine	0.470631	0.000328991	0.0169094
N-acetylcarnosine	1-carboxyethyltyrosine	0.365587	0.00655889	0.118254
N-acetylcarnosine	1-carboxyethylvaline	0.251001	0.0671392	0.387924
N-acetylcarnosine	1-dihomo-linolenylglycerol (20:3)	-0.116752	0.400484	0.772721
N-acetylcarnosine	1-docosahexaenoylglycerol (22:6)	-0.269506	0.0487524	0.335153
N-acetylcarnosine	1-lignoceroyl-GPC (24:0)	-0.168328	0.223713	0.631787
N-acetylcarnosine	1-linolenoyl-GPC (18:3)*	0.178045	0.197725	0.603911
N-acetylcarnosine	1-linoleoyl-2-arachidonoyl-GPC (18:2/20:4n6)*	-0.0699447	0.615262	0.881805
N-acetylcarnosine	1-linoleoyl-2-arachidonoyl-GPE (18:2/20:4)*	-0.0773453	0.578276	0.866238
N-acetylcarnosine	1-linoleoyl-2-linolenoyl-GPC (18:2/18:3)*	0.0299219	0.829937	0.956125
N-acetylcarnosine	1-linoleoyl-GPC (18:2)	0.185592	0.179075	0.581684
N-acetylcarnosine	1-linoleoyl-GPE (18:2)*	0.198247	0.15071	0.544253
N-acetylcarnosine	1-linoleoyl-GPG (18:2)*	0.211969	0.123867	0.503411
N-acetylcarnosine	1-linoleoyl-GPI* (18:2)*	-0.131084	0.344753	0.734899
N-acetylcarnosine	1-linoleoylglycerol (18:2)	0.164399	0.234867	0.642843
N-acetylcarnosine	1-methyl-4-imidazoleacetate	0.144807	0.296149	0.697714
N-acetylcarnosine	1-methyl-5-imidazoleacetate	0.426491	0.0013007	0.0432996
N-acetylcarnosine	1-methyl-5-imidazolelactate	0.397827	0.00289152	0.0725519
N-acetylcarnosine	1-methylhistidine	0.560663	1.03711e-05	0.00123143
N-acetylcarnosine	1-methylnicotinamide	0.119421	0.389729	0.765809
N-acetylcarnosine	1-methylurate	0.0229508	0.869158	0.967338
N-acetylcarnosine	1-methylxanthine	0.0678864	0.625726	0.885924
N-acetylcarnosine	1-myristoyl-2-arachidonoyl-GPC (14:0/20:4)*	0.0108634	0.937857	0.985484
N-acetylcarnosine	1-myristoyl-2-palmitoyl-GPC (14:0/16:0)	-0.0443301	0.750263	0.932009
N-acetylcarnosine	1-myristoylglycerol (14:0)	0.146042	0.292002	0.694316
N-acetylcarnosine	1-oleoyl-2-arachidonoyl-GPE (18:1/20:4)*	-0.152887	0.269722	0.67573
N-acetylcarnosine	1-oleoyl-2-docosahexaenoyl-GPC (18:1/22:6)*	-0.352239	0.0089973	0.141491
N-acetylcarnosine	1-oleoyl-2-linoleoyl-GPE (18:1/18:2)*	-0.0613303	0.659536	0.899803
N-acetylcarnosine	1-oleoyl-GPC (18:1)	0.0429579	0.757755	0.934394
N-acetylcarnosine	1-oleoyl-GPE (18:1)	0.232628	0.0904989	0.441922
N-acetylcarnosine	1-oleoyl-GPG (18:1)*	0.189666	0.169551	0.56999
N-acetylcarnosine	1-oleoyl-GPI (18:1)	-0.0616352	0.657948	0.899143
N-acetylcarnosine	1-oleoyl-GPS (18:1)	-0.175947	0.203144	0.610018
N-acetylcarnosine	1-oleoylglycerol (18:1)	0.0677339	0.626504	0.886184
N-acetylcarnosine	1-palmitoleoyl-2-linolenoyl-GPC (16:1/18:3)*	-0.122361	0.378077	0.758063
N-acetylcarnosine	1-palmitoleoyl-GPC* (16:1)*	0.000419287	0.997599	0.999336
N-acetylcarnosine	1-palmitoleoylglycerol (16:1)*	0.0154507	0.911704	0.978773
N-acetylcarnosine	1-palmitoyl-2-arachidonoyl-GPC (16:0/20:4n6)	0.045931	0.741552	0.929218
N-acetylcarnosine	1-palmitoyl-2-arachidonoyl-GPE (16:0/20:4)*	-0.0286259	0.8372	0.958174
N-acetylcarnosine	1-palmitoyl-2-arachidonoyl-GPI (16:0/20:4)*	0.0753573	0.588111	0.8705
N-acetylcarnosine	1-palmitoyl-2-dihomo-linolenoyl-GPC (16:0/20:3n3 or 6)*	0.0450162	0.746526	0.930804
N-acetylcarnosine	1-palmitoyl-2-docosahexaenoyl-GPC (16:0/22:6)	-0.123613	0.373177	0.754607
N-acetylcarnosine	1-palmitoyl-2-docosahexaenoyl-GPE (16:0/22:6)*	-0.255117	0.0626323	0.376173
N-acetylcarnosine	1-palmitoyl-2-linoleoyl-GPC (16:0/18:2)	0.0606442	0.663116	0.901299
N-acetylcarnosine	1-palmitoyl-2-linoleoyl-GPE (16:0/18:2)	-0.0655232	0.63783	0.891139
N-acetylcarnosine	1-palmitoyl-2-linoleoyl-GPI (16:0/18:2)	-0.00461216	0.973595	0.993803
N-acetylcarnosine	1-palmitoyl-2-oleoyl-GPC (16:0/18:1)	0.0367829	0.791731	0.945035
N-acetylcarnosine	1-palmitoyl-2-oleoyl-GPE (16:0/18:1)	0.0940347	0.498823	0.828326
N-acetylcarnosine	1-palmitoyl-2-oleoyl-GPI (16:0/18:1)*	0.0444826	0.749432	0.93174
N-acetylcarnosine	1-palmitoyl-2-palmitoleoyl-GPC (16:0/16:1)*	0.0369354	0.790888	0.944805
N-acetylcarnosine	1-palmitoyl-2-stearoyl-GPC (16:0/18:0)	-0.112941	0.416145	0.782629
N-acetylcarnosine	1-palmitoyl-2-stearoyl-GPE (16:0/18:0)*	0.0939765	0.49909	0.82848
N-acetylcarnosine	1-palmitoyl-GPC (16:0)	0.172251	0.212949	0.620758
N-acetylcarnosine	1-palmitoyl-GPE (16:0)	-0.0357919	0.797222	0.946636
N-acetylcarnosine	1-palmitoyl-GPG (16:0)*	0.110577	0.426028	0.78881
N-acetylcarnosine	1-palmitoyl-GPI* (16:0)	-0.130093	0.348444	0.73739
N-acetylcarnosine	1-palmitoylglycerol (16:0)	0.0107871	0.938292	0.985625
N-acetylcarnosine	1-ribosyl-imidazoleacetate*	0.00438346	0.974904	0.994041
N-acetylcarnosine	1-stearoyl-2-arachidonoyl-GPC (18:0/20:4)	0.0569087	0.682732	0.90875
N-acetylcarnosine	1-stearoyl-2-arachidonoyl-GPE (18:0/20:4)	-0.045931	0.741552	0.929218
N-acetylcarnosine	1-stearoyl-2-arachidonoyl-GPI (18:0/20:4)	0.0171908	0.901807	0.976096
N-acetylcarnosine	1-stearoyl-2-arachidonoyl-GPS (18:0/20:4)	-0.00674723	0.96138	0.990934
N-acetylcarnosine	1-stearoyl-2-docosahexaenoyl-GPC (18:0/22:6)	-0.100896	0.467878	0.812416
N-acetylcarnosine	1-stearoyl-2-docosahexaenoyl-GPE (18:0/22:6)*	-0.146255	0.291293	0.693714
N-acetylcarnosine	1-stearoyl-2-linoleoyl-GPC (18:0/18:2)*	-0.0765009	0.582445	0.86811
N-acetylcarnosine	1-stearoyl-2-linoleoyl-GPE (18:0/18:2)*	0.0654469	0.638222	0.891265
N-acetylcarnosine	1-stearoyl-2-linoleoyl-GPI (18:0/18:2)	-0.0543168	0.696467	0.913695
N-acetylcarnosine	1-stearoyl-2-oleoyl-GPC (18:0/18:1)	0.0926625	0.505136	0.831767
N-acetylcarnosine	1-stearoyl-2-oleoyl-GPE (18:0/18:1)	0.241624	0.0783735	0.415054
N-acetylcarnosine	1-stearoyl-2-oleoyl-GPI (18:0/18:1)*	0.0714694	0.60756	0.878811
N-acetylcarnosine	1-stearoyl-2-oleoyl-GPS (18:0/18:1)	-0.0910616	0.512553	0.83565
N-acetylcarnosine	1-stearoyl-GPC (18:0)	0.0613303	0.659536	0.899803
N-acetylcarnosine	1-stearoyl-GPE (18:0)	-0.043644	0.754006	0.933283
N-acetylcarnosine	1-stearoyl-GPG (18:0)	0.0826393	0.552458	0.854927
N-acetylcarnosine	1-stearoyl-GPI (18:0)	-0.137412	0.321759	0.71787
N-acetylcarnosine	10-heptadecenoate (17:1n7)	-0.281952	0.0388715	0.301625
N-acetylcarnosine	10-nonadecenoate (19:1n9)	-0.157766	0.25455	0.66209
N-acetylcarnosine	10-undecenoate (11:1n1)	-0.132914	0.338002	0.730221
N-acetylcarnosine	11-ketoetiocholanolone glucuronide	0.110549	0.426147	0.788992
N-acetylcarnosine	11beta-hydroxyandrosterone glucuronide	0.554641	1.34934e-05	0.00152172
N-acetylcarnosine	11beta-hydroxyetiocholanolone glucuronide*	-0.0600925	0.665999	0.902495
N-acetylcarnosine	12,13-DiHOME	0.0325925	0.815014	0.951685
N-acetylcarnosine	12-HETE	-0.0775747	0.577146	0.865751
N-acetylcarnosine	13-HODE + 9-HODE	-0.0675052	0.627672	0.886663
N-acetylcarnosine	16a-hydroxy DHEA 3-sulfate	0.30871	0.0231318	0.23503
N-acetylcarnosine	17alpha-hydroxypregnanolone glucuronide	0.393096	0.00327748	0.0781742
N-acetylcarnosine	17alpha-hydroxypregnenolone 3-sulfate	0.456814	0.000516127	0.0232457
N-acetylcarnosine	2'-deoxyuridine	-0.0591957	0.670696	0.904314
N-acetylcarnosine	2'-O-methyluridine	-0.0453211	0.744867	0.930271
N-acetylcarnosine	2,3-dihydroxy-2-methylbutyrate	0.271093	0.0473886	0.330909
N-acetylcarnosine	2,3-dihydroxy-5-methylthio-4-pentenoate (DMTPA)*	0.442577	0.000805082	0.0315094
N-acetylcarnosine	2,3-dihydroxyisovalerate	0.175725	0.203724	0.610745
N-acetylcarnosine	2,4-di-tert-butylphenol	-0.269602	0.0486695	0.334886
N-acetylcarnosine	2,6-dihydroxybenzoic acid	0.00956737	0.945259	0.987065
N-acetylcarnosine	2-acetamidophenol sulfate	0.117331	0.398138	0.771288
N-acetylcarnosine	2-aminoadipate	0.443873	0.000773762	0.030638
N-acetylcarnosine	2-aminobutyrate	0.276234	0.0431837	0.316905
N-acetylcarnosine	2-aminoheptanoate	0.0769583	0.580185	0.867061
N-acetylcarnosine	2-aminooctanoate	0.091214	0.511844	0.835279
N-acetylcarnosine	2-aminophenol sulfate	0.190471	0.167714	0.56736
N-acetylcarnosine	2-arachidonoylglycerol (20:4)	0.02792	0.841162	0.959485
N-acetylcarnosine	2-hydroxy-3-methylvalerate	0.626377	4.05831e-07	8.46241e-05
N-acetylcarnosine	2-hydroxy-4-(methylthio)butanoic acid	0.435487	0.000997519	0.0363817
N-acetylcarnosine	2-hydroxyarachidate*	0.100438	0.469908	0.813507
N-acetylcarnosine	2-hydroxybehenate	-0.0261102	0.851338	0.962408
N-acetylcarnosine	2-hydroxybutyrate/2-hydroxyisobutyrate	0.231103	0.092692	0.446457
N-acetylcarnosine	2-hydroxydecanoate	0.43381	0.00104869	0.0374904
N-acetylcarnosine	2-hydroxyglutarate	-0.112331	0.418682	0.784212
N-acetylcarnosine	2-hydroxyhippurate (salicylurate)	0.101353	0.465852	0.811361
N-acetylcarnosine	2-hydroxylaurate	0.348275	0.00985839	0.149115
N-acetylcarnosine	2-hydroxynervonate*	-0.208691	0.129924	0.513012
N-acetylcarnosine	2-hydroxyoctanoate	0.286297	0.0358372	0.290172
N-acetylcarnosine	2-hydroxypalmitate	-0.098685	0.477735	0.817462
N-acetylcarnosine	2-hydroxyphenylacetate	0.189632	0.169629	0.56999
N-acetylcarnosine	2-hydroxyphytanate*	0.0277873	0.841907	0.959631
N-acetylcarnosine	2-hydroxysebacate	0.209165	0.129033	0.51181
N-acetylcarnosine	2-hydroxystearate	-0.15243	0.271174	0.67691
N-acetylcarnosine	2-isopropylmalate	0.188198	0.172939	0.574001
N-acetylcarnosine	2-keto-3-deoxy-gluconate	0.336383	0.0128825	0.17302
N-acetylcarnosine	2-ketocaprylate	0.223023	0.105014	0.470963
N-acetylcarnosine	2-linoleoylglycerol (18:2)	-0.0549277	0.693221	0.912544
N-acetylcarnosine	2-methoxyhydroquinone sulfate (1)	0.41702	0.00170675	0.0517968
N-acetylcarnosine	2-methoxyhydroquinone sulfate (2)	0.300174	0.0274302	0.255759
N-acetylcarnosine	2-methoxyresorcinol sulfate	0.0272277	0.845051	0.960616
N-acetylcarnosine	2-methylbutyrylcarnitine (C5)	0.586202	3.20181e-06	0.000472778
N-acetylcarnosine	2-methylserine	0.141479	0.307504	0.706978
N-acetylcarnosine	2-naphthol sulfate	0.0250429	0.85735	0.964052
N-acetylcarnosine	2-O-methylascorbic acid	0.107528	0.438975	0.79644
N-acetylcarnosine	2-oleoylglycerol (18:1)	-0.00442453	0.974669	0.994041
N-acetylcarnosine	2-oxoarginine*	0.15952	0.249242	0.657035
N-acetylcarnosine	2-palmitoleoyl-GPC* (16:1)*	-0.00522203	0.970105	0.993008
N-acetylcarnosine	2-palmitoyl-GPC* (16:0)*	0.00728035	0.958331	0.990135
N-acetylcarnosine	2-piperidinone	0.0555365	0.689991	0.911448
N-acetylcarnosine	2-stearoyl-GPE (18:0)*	0.0242043	0.862079	0.965362
N-acetylcarnosine	21-hydroxypregnenolone disulfate	0.392948	0.00329025	0.0783476
N-acetylcarnosine	21-hydroxypregnenolone monosulfate (1)	0.373192	0.00544572	0.106012
N-acetylcarnosine	2R,3R-dihydroxybutyrate	0.153269	0.268515	0.67463
N-acetylcarnosine	3,4-dihydroxybutyrate	0.192453	0.163253	0.561973
N-acetylcarnosine	3,5-dichloro-2,6-dihydroxybenzoic acid	0.343777	0.0109209	0.157931
N-acetylcarnosine	3,7-dimethylurate	0.212795	0.122375	0.500849
N-acetylcarnosine	3-(3-amino-3-carboxypropyl)uridine*	0.117743	0.396469	0.770105
N-acetylcarnosine	3-(3-hydroxyphenyl)propionate	-0.059259	0.670364	0.904239
N-acetylcarnosine	3-(3-hydroxyphenyl)propionate sulfate	-0.090952	0.513062	0.8359
N-acetylcarnosine	3-(4-hydroxyphenyl)lactate (HPLA)	0.524833	4.61844e-05	0.00398225
N-acetylcarnosine	3-acetylphenol sulfate	0.144612	0.296805	0.698319
N-acetylcarnosine	3-amino-2-piperidone	0.337526	0.0125607	0.170688
N-acetylcarnosine	3-aminoisobutyrate	-0.0380027	0.784987	0.942974
N-acetylcarnosine	3-bromo-5-chloro-2,6-dihydroxybenzoic acid*	0.353993	0.00863773	0.138218
N-acetylcarnosine	3-carboxy-4-methyl-5-pentyl-2-furanpropionate (3-CMPFP)	-0.174309	0.207449	0.614658
N-acetylcarnosine	3-carboxy-4-methyl-5-propyl-2-furanpropanoate (CMPF)	-0.145874	0.292566	0.694753
N-acetylcarnosine	3-decenoylcarnitine	0.178621	0.196253	0.6025
N-acetylcarnosine	3-ethylcatechol sulfate (1)	0.0410825	0.768029	0.937747
N-acetylcarnosine	3-formylindole	0.199771	0.147531	0.539612
N-acetylcarnosine	3-hydroxy-2-ethylpropionate	0.339585	0.0119988	0.166518
N-acetylcarnosine	3-hydroxy-2-methylpyridine sulfate	0.207744	0.131713	0.515621
N-acetylcarnosine	3-hydroxy-3-methylglutarate	0.0353345	0.79976	0.947303
N-acetylcarnosine	3-hydroxyadipate	0.0682174	0.624038	0.885369
N-acetylcarnosine	3-hydroxybutyrate (BHBA)	-0.101963	0.463159	0.809998
N-acetylcarnosine	3-hydroxybutyroylglycine	-0.184157	0.182518	0.585777
N-acetylcarnosine	3-hydroxydecanoate	-0.00545073	0.968797	0.992669
N-acetylcarnosine	3-hydroxydecanoylcarnitine	0.117362	0.398011	0.771109
N-acetylcarnosine	3-hydroxydodecanedioate*	-0.136185	0.326139	0.72119
N-acetylcarnosine	3-hydroxyhexanoate	-0.00667048	0.961819	0.991034
N-acetylcarnosine	3-hydroxyhexanoylcarnitine (1)	0.0824868	0.553194	0.855279
N-acetylcarnosine	3-hydroxyhippurate	-0.137412	0.321759	0.71787
N-acetylcarnosine	3-hydroxyhippurate sulfate	-0.144707	0.296486	0.698065
N-acetylcarnosine	3-hydroxyisobutyrate	0.355975	0.00824633	0.134609
N-acetylcarnosine	3-hydroxylaurate	-0.0133791	0.923505	0.981886
N-acetylcarnosine	3-hydroxyoctanoate	0.0144464	0.917423	0.980251
N-acetylcarnosine	3-hydroxyoctanoylcarnitine (1)	0.145035	0.295379	0.697011
N-acetylcarnosine	3-hydroxyoctanoylcarnitine (2)	0.103335	0.45713	0.806739
N-acetylcarnosine	3-hydroxyoleoylcarnitine	-0.122819	0.37628	0.756844
N-acetylcarnosine	3-hydroxypyridine sulfate	0.0774919	0.577554	0.865926
N-acetylcarnosine	3-hydroxystachydrine*	-0.301201	0.0268802	0.253286
N-acetylcarnosine	3-indoleglyoxylic acid	0.256413	0.0612648	0.372139
N-acetylcarnosine	3-indoxyl sulfate	-0.00796646	0.954408	0.989262
N-acetylcarnosine	3-methoxycatechol sulfate (1)	0.102573	0.460474	0.808568
N-acetylcarnosine	3-methoxycatechol sulfate (2)	0.161553	0.24318	0.651219
N-acetylcarnosine	3-methoxytyramine sulfate	0.231462	0.092173	0.44545
N-acetylcarnosine	3-methoxytyrosine	0.0829808	0.550812	0.854083
N-acetylcarnosine	3-methyl catechol sulfate (1)	0.0995998	0.473643	0.815422
N-acetylcarnosine	3-methyl-2-oxobutyrate	0.449666	0.000646743	0.0271728
N-acetylcarnosine	3-methyl-2-oxovalerate	0.714275	1.32227e-09	5.8526e-07
N-acetylcarnosine	3-methyladipate	-0.153661	0.267276	0.673521
N-acetylcarnosine	3-methylcytidine	0.396043	0.00303205	0.0746694
N-acetylcarnosine	3-methylglutaconate	0.00430722	0.975341	0.994184
N-acetylcarnosine	3-methylglutarylcarnitine (2)	-0.0414332	0.766105	0.936979
N-acetylcarnosine	3-methylhistidine	0.311683	0.0217746	0.228055
N-acetylcarnosine	3-methylxanthine	0.164246	0.235308	0.643331
N-acetylcarnosine	3-phenylpropionate (hydrocinnamate)	-0.160053	0.247641	0.655513
N-acetylcarnosine	3-phosphoglycerate	0.145188	0.294866	0.696641
N-acetylcarnosine	3-sulfo-L-alanine	0.00569243	0.967414	0.992312
N-acetylcarnosine	3-ureidopropionate	0.247799	0.0708207	0.397028
N-acetylcarnosine	3b-hydroxy-5-cholenoic acid	0.0957821	0.490843	0.824305
N-acetylcarnosine	3beta,7alpha-dihydroxy-5-cholestenoate	0.220431	0.109223	0.478504
N-acetylcarnosine	3beta-hydroxy-5-cholestenoate	0.0797789	0.56634	0.861077
N-acetylcarnosine	4-acetamidobutanoate	-0.0420431	0.762761	0.935952
N-acetylcarnosine	4-acetylcatechol sulfate (1)	0.24655	0.0722997	0.400935
N-acetylcarnosine	4-acetylphenyl sulfate	0.306329	0.0242691	0.240765
N-acetylcarnosine	4-allylcatechol sulfate	-0.0426529	0.759422	0.934945
N-acetylcarnosine	4-allylphenol sulfate	-0.132457	0.339682	0.731351
N-acetylcarnosine	4-chlorobenzoic acid	-0.320221	0.0182452	0.208123
N-acetylcarnosine	4-cholesten-3-one	-0.227216	0.0984718	0.458122
N-acetylcarnosine	4-ethylcatechol sulfate	-0.018563	0.894012	0.97404
N-acetylcarnosine	4-ethylphenyl sulfate	-0.0775681	0.577179	0.865751
N-acetylcarnosine	4-guanidinobutanoate	0.360881	0.00734304	0.126019
N-acetylcarnosine	4-hydroxy-2-oxoglutaric acid	-0.129484	0.350728	0.739154
N-acetylcarnosine	4-hydroxychlorothalonil	-0.0117782	0.932636	0.984129
N-acetylcarnosine	4-hydroxycoumarin	-0.238352	0.0826249	0.425236
N-acetylcarnosine	4-hydroxyglutamate	0.322661	0.0173309	0.202827
N-acetylcarnosine	4-hydroxyhippurate	-0.029312	0.833353	0.957051
N-acetylcarnosine	4-hydroxyphenylacetate	-0.0423869	0.760878	0.935423
N-acetylcarnosine	4-hydroxyphenylacetylglutamine	-0.0896962	0.518921	0.838772
N-acetylcarnosine	4-hydroxyphenylpyruvate	0.164627	0.234208	0.642139
N-acetylcarnosine	4-imidazoleacetate	0.0269157	0.846805	0.961049
N-acetylcarnosine	4-methoxyphenol sulfate	-0.0966684	0.486821	0.82225
N-acetylcarnosine	4-methyl-2-oxopentanoate	0.676463	1.97153e-08	6.31871e-06
N-acetylcarnosine	4-methylcatechol sulfate	0.0360968	0.795532	0.946126
N-acetylcarnosine	4-methylguaiacol sulfate	0.0289801	0.835213	0.957678
N-acetylcarnosine	4-methylhexanoylglutamine	-0.0398215	0.77496	0.939884
N-acetylcarnosine	4-methylnonanoylcarnitine	0.114193	0.410962	0.779662
N-acetylcarnosine	4-oxo-retinoic acid	0.0842767	0.544586	0.851013
N-acetylcarnosine	4-vinylcatechol sulfate	0.189861	0.169105	0.569304
N-acetylcarnosine	4-vinylphenol sulfate	-0.151515	0.274095	0.679557
N-acetylcarnosine	5,6-dihydrothymine	-0.0223747	0.872414	0.968117
N-acetylcarnosine	5,6-dihydrouracil	-0.309091	0.0229539	0.234169
N-acetylcarnosine	5,6-dihydrouridine	0.157614	0.255015	0.662471
N-acetylcarnosine	5-(galactosylhydroxy)-L-lysine	-0.288678	0.0342595	0.284181
N-acetylcarnosine	5-acetylamino-6-amino-3-methyluracil	-0.140461	0.311033	0.709687
N-acetylcarnosine	5-acetylamino-6-formylamino-3-methyluracil	-0.251925	0.0661049	0.385322
N-acetylcarnosine	5-dodecenoate (12:1n7)	-0.265333	0.0524919	0.346748
N-acetylcarnosine	5-dodecenoylcarnitine (C12:1)	-0.206175	0.134721	0.520228
N-acetylcarnosine	5-hydroxyhexanoate	0.0211012	0.87962	0.970057
N-acetylcarnosine	5-hydroxyindole sulfate	0.0389323	0.779858	0.94133
N-acetylcarnosine	5-hydroxylysine	0.0230608	0.868536	0.967069
N-acetylcarnosine	5-methylthioadenosine (MTA)	0.362074	0.00713703	0.124066
N-acetylcarnosine	5-methyluridine (ribothymidine)	0.547322	1.84529e-05	0.00195516
N-acetylcarnosine	5-oxoproline	0.0618639	0.656758	0.898639
N-acetylcarnosine	5alpha-androstan-3alpha,17alpha-diol monosulfate	0.526878	4.26016e-05	0.0037449
N-acetylcarnosine	5alpha-androstan-3alpha,17beta-diol 17-glucuronide	0.519892	5.60168e-05	0.00463159
N-acetylcarnosine	5alpha-androstan-3alpha,17beta-diol disulfate	0.587624	2.99004e-06	0.000446502
N-acetylcarnosine	5alpha-androstan-3alpha,17beta-diol monosulfate (1)	0.443873	0.000773762	0.030638
N-acetylcarnosine	5alpha-androstan-3alpha,17beta-diol monosulfate (2)	0.581248	4.05321e-06	0.000575301
N-acetylcarnosine	5alpha-androstan-3beta,17alpha-diol disulfate	0.430769	0.00114754	0.039819
N-acetylcarnosine	5alpha-androstan-3beta,17beta-diol disulfate	0.529484	3.84076e-05	0.00345879
N-acetylcarnosine	5alpha-androstan-3beta,17beta-diol monosulfate (2)	0.392445	0.00333406	0.0790293
N-acetylcarnosine	5alpha-pregnan-3beta,20alpha-diol disulfate	0.0197065	0.887524	0.972229
N-acetylcarnosine	5alpha-pregnan-3beta,20alpha-diol monosulfate (2)	-0.0287021	0.836772	0.958055
N-acetylcarnosine	5alpha-pregnan-3beta,20beta-diol monosulfate (1)	0.0058319	0.966616	0.992132
N-acetylcarnosine	5alpha-pregnan-diol disulfate	0.0494773	0.72237	0.923026
N-acetylcarnosine	6-bromotryptophan	0.258014	0.0596088	0.367691
N-acetylcarnosine	6-hydroxyindole sulfate	0.029312	0.833353	0.957051
N-acetylcarnosine	6-oxopiperidine-2-carboxylate	0.172403	0.212539	0.620307
N-acetylcarnosine	7-HOCA	0.229274	0.095378	0.451923
N-acetylcarnosine	7-dehydrocholesterol	0.125054	0.367591	0.75091
N-acetylcarnosine	7-ketodeoxycholate	0.0980775	0.480462	0.818932
N-acetylcarnosine	7-methylguanine	0.0380027	0.784987	0.942974
N-acetylcarnosine	7-methylurate	0.14886	0.282689	0.686754
N-acetylcarnosine	7-methylxanthine	0.208532	0.130222	0.513403
N-acetylcarnosine	8-methoxykynurenate	0.162505	0.240377	0.648574
N-acetylcarnosine	9,10-DiHOME	0.132533	0.339402	0.731194
N-acetylcarnosine	9-hydroxystearate	-0.174717	0.206372	0.61369
N-acetylcarnosine	acetoacetate	-0.0939494	0.499214	0.828531
N-acetylcarnosine	acetylcarnitine (C2)	-0.0296932	0.831217	0.956499
N-acetylcarnosine	acisoga	-0.0722318	0.603725	0.877248
N-acetylcarnosine	aconitate [cis or trans]	0.267848	0.050211	0.339449
N-acetylcarnosine	adenine	0.0133791	0.923505	0.981886
N-acetylcarnosine	adenosine 3',5'-cyclic monophosphate (cAMP)	0.238902	0.0818987	0.423448
N-acetylcarnosine	AMP	0.0319039	0.818855	0.952956
N-acetylcarnosine	adipoylcarnitine (C6-DC)	0.091221	0.511812	0.835279
N-acetylcarnosine	adrenate (22:4n6)	-0.0316752	0.820132	0.95327
N-acetylcarnosine	alanine	0.505394	9.70281e-05	0.0069715
N-acetylcarnosine	allantoin	0.336306	0.0129042	0.173195
N-acetylcarnosine	alpha-CMBHC glucuronide	0.156212	0.25932	0.666675
N-acetylcarnosine	alpha-hydroxycaproate	0.244602	0.0746555	0.406553
N-acetylcarnosine	alpha-hydroxyisocaproate	0.625157	4.33962e-07	8.94564e-05
N-acetylcarnosine	alpha-hydroxyisovalerate	0.411931	0.00196876	0.0567632
N-acetylcarnosine	alpha-ketobutyrate	0.109671	0.429854	0.791318
N-acetylcarnosine	alpha-ketoglutaramate*	0.349724	0.00953584	0.146243
N-acetylcarnosine	alpha-ketoglutarate	0.32632	0.0160328	0.194519
N-acetylcarnosine	alpha-tocopherol	-0.129255	0.351587	0.73982
N-acetylcarnosine	andro steroid monosulfate C19H28O6S (1)*	0.370078	0.00587977	0.111016
N-acetylcarnosine	androstenediol (3alpha, 17alpha) monosulfate (2)	0.397522	0.00291512	0.0728773
N-acetylcarnosine	androstenediol (3alpha, 17alpha) monosulfate (3)	0.561502	9.99388e-06	0.00119318
N-acetylcarnosine	androstenediol (3beta,17beta) disulfate (1)	0.568592	7.27638e-06	0.000918575
N-acetylcarnosine	androstenediol (3beta,17beta) disulfate (2)	0.533143	3.31569e-05	0.00309564
N-acetylcarnosine	androstenediol (3beta,17beta) monosulfate (1)	0.56539	8.40524e-06	0.00103384
N-acetylcarnosine	androstenediol (3beta,17beta) monosulfate (2)	0.0056816	0.967476	0.992312
N-acetylcarnosine	androsterone glucuronide	0.446922	0.000704354	0.0288172
N-acetylcarnosine	androsterone sulfate	0.40507	0.00237847	0.0640808
N-acetylcarnosine	anthranilate	0.0161997	0.907442	0.977666
N-acetylcarnosine	arabitol/xylitol	0.224166	0.103197	0.467448
N-acetylcarnosine	arabonate/xylonate	-0.126587	0.361701	0.746871
N-acetylcarnosine	arachidate (20:0)	0.120335	0.386081	0.763335
N-acetylcarnosine	arachidonate (20:4n6)	-0.0745188	0.592283	0.872484
N-acetylcarnosine	arachidonoylcarnitine (C20:4)	0.150905	0.276054	0.681271
N-acetylcarnosine	arachidonoylcholine	-0.0404452	0.771529	0.938796
N-acetylcarnosine	arachidoylcarnitine (C20)*	0.0567289	0.683681	0.909161
N-acetylcarnosine	argininate*	0.0767296	0.581315	0.867572
N-acetylcarnosine	arginine	0.380217	0.00456828	0.095671
N-acetylcarnosine	ascorbic acid 2-sulfate	-0.0567562	0.683537	0.909044
N-acetylcarnosine	ascorbic acid 3-sulfate*	0.243148	0.0764519	0.410632
N-acetylcarnosine	asparagine	0.448447	0.000671801	0.0278901
N-acetylcarnosine	aspartate	0.270898	0.0475551	0.331443
N-acetylcarnosine	behenate (22:0)*	0.212655	0.122627	0.501329
N-acetylcarnosine	behenoyl dihydrosphingomyelin (d18:0/22:0)*	0.212197	0.123453	0.502772
N-acetylcarnosine	behenoyl sphingomyelin (d18:1/22:0)*	0.146636	0.290023	0.692617
N-acetylcarnosine	behenoylcarnitine (C22)*	0.143652	0.300057	0.700895
N-acetylcarnosine	benzoate	0.100667	0.468892	0.813008
N-acetylcarnosine	beta-alanine	0.51012	8.13391e-05	0.00610686
N-acetylcarnosine	beta-citrylglutamate	0.0595769	0.668698	0.903526
N-acetylcarnosine	beta-cryptoxanthin	-0.327921	0.0154915	0.191091
N-acetylcarnosine	beta-hydroxyisovalerate	0.200305	0.14643	0.537904
N-acetylcarnosine	beta-hydroxyisovaleroylcarnitine	0.284315	0.0371961	0.295364
N-acetylcarnosine	beta-sitosterol	-0.131592	0.342872	0.733645
N-acetylcarnosine	betaine	0.0718506	0.605641	0.877989
N-acetylcarnosine	bilirubin (E,E)*	0.0450924	0.746111	0.930657
N-acetylcarnosine	bilirubin (E,Z or Z,E)*	0.0828283	0.551547	0.854432
N-acetylcarnosine	bilirubin	0.145264	0.29461	0.696497
N-acetylcarnosine	bilirubin degradation product, C16H18N2O5 (1)	-0.0173236	0.901052	0.97598
N-acetylcarnosine	bilirubin degradation product, C16H18N2O5 (2)	-0.0194778	0.888821	0.972587
N-acetylcarnosine	bilirubin degradation product, C16H18N2O5 (3)	-0.015971	0.908743	0.977994
N-acetylcarnosine	bilirubin degradation product, C16H18N2O5 (4)	-0.0304555	0.82695	0.955266
N-acetylcarnosine	bilirubin degradation product, C17H18N2O4 (1)	0.0310654	0.823539	0.954386
N-acetylcarnosine	bilirubin degradation product, C17H18N2O4 (2)	0.0464646	0.738655	0.928309
N-acetylcarnosine	bilirubin degradation product, C17H18N2O4 (3)	0.0426529	0.759422	0.934945
N-acetylcarnosine	bilirubin degradation product, C17H20N2O5 (1)	0.00804269	0.953972	0.989138
N-acetylcarnosine	bilirubin degradation product, C17H20N2O5 (2)	0.00827139	0.952665	0.98882
N-acetylcarnosine	biliverdin	0.107681	0.438322	0.796099
N-acetylcarnosine	branched chain 14:0 dicarboxylic acid	-0.102691	0.459954	0.808329
N-acetylcarnosine	branched-chain fatty acid 18:0 (2)	0.0554432	0.690486	0.911674
N-acetylcarnosine	branched-chain, straight-chain, or cyclopropyl 10:1 fatty acid (1)*	0.00842386	0.951793	0.988623
N-acetylcarnosine	branched-chain, straight-chain, or cyclopropyl 12:1 fatty acid*	0.0136078	0.922201	0.981588
N-acetylcarnosine	butyrate/isobutyrate (4:0)	-0.119268	0.390339	0.766251
N-acetylcarnosine	butyrylcarnitine (C4)	0.338289	0.01235	0.16921
N-acetylcarnosine	C-glycosyltryptophan	-0.133371	0.336327	0.729081
N-acetylcarnosine	caffeine	0.0415857	0.765268	0.936805
N-acetylcarnosine	campesterol	-0.0575951	0.679111	0.907435
N-acetylcarnosine	caprate (10:0)	0.0748237	0.590764	0.871821
N-acetylcarnosine	caproate (6:0)	0.0492091	0.723815	0.923407
N-acetylcarnosine	caprylate (8:0)	0.074595	0.591903	0.872326
N-acetylcarnosine	carboxyethyl-GABA	-0.174767	0.206241	0.613497
N-acetylcarnosine	carnitine	0.318315	0.0189876	0.212438
N-acetylcarnosine	carotene diol (1)	0.117896	0.395854	0.769683
N-acetylcarnosine	carotene diol (2)	0.0956356	0.491509	0.824623
N-acetylcarnosine	carotene diol (3)	0.0742138	0.593803	0.873126
N-acetylcarnosine	catechol sulfate	0.0767296	0.581315	0.867572
N-acetylcarnosine	ceramide (d16:1/24:1, d18:1/22:1)*	0.0662855	0.633915	0.889304
N-acetylcarnosine	ceramide (d18:1/14:0, d16:1/16:0)*	0.0358681	0.7968	0.946514
N-acetylcarnosine	ceramide (d18:1/17:0, d17:1/18:0)*	-0.0359443	0.796377	0.946404
N-acetylcarnosine	ceramide (d18:1/20:0, d16:1/22:0, d20:1/18:0)*	0.143511	0.300539	0.701211
N-acetylcarnosine	ceramide (d18:2/24:1, d18:1/24:2)*	-0.155708	0.260879	0.668043
N-acetylcarnosine	cerotoylcarnitine (C26)*	0.281037	0.0395366	0.304044
N-acetylcarnosine	chenodeoxycholate	0.180671	0.191084	0.59598
N-acetylcarnosine	cholate	0.208843	0.129637	0.512669
N-acetylcarnosine	cholesterol	-0.158071	0.253622	0.661249
N-acetylcarnosine	cholesterol sulfate	0.463007	0.000422771	0.0201687
N-acetylcarnosine	cholic acid glucuronide	-0.0715244	0.607283	0.87877
N-acetylcarnosine	choline	0.187345	0.17493	0.576467
N-acetylcarnosine	phosphocholine	0.302535	0.0261795	0.249969
N-acetylcarnosine	cinnamoylglycine	-0.299685	0.0276955	0.257025
N-acetylcarnosine	cis-3,4-methyleneheptanoate	0.02645	0.849425	0.961876
N-acetylcarnosine	cis-3,4-methyleneheptanoylcarnitine	-0.0174195	0.900507	0.975763
N-acetylcarnosine	cis-4-decenoate (10:1n6)*	-0.10486	0.450481	0.803127
N-acetylcarnosine	cis-4-decenoylcarnitine (C10:1)	0.0466933	0.737415	0.927821
N-acetylcarnosine	citrate	0.186125	0.177806	0.580117
N-acetylcarnosine	citrulline	0.0821422	0.554859	0.855862
N-acetylcarnosine	corticosterone	0.149016	0.282179	0.686378
N-acetylcarnosine	cortisol	0.181018	0.19022	0.594786
N-acetylcarnosine	cortisone	0.51843	5.92747e-05	0.0048207
N-acetylcarnosine	cortolone glucuronide (1)	0.155327	0.262062	0.669127
N-acetylcarnosine	creatine	-0.375262	0.00517304	0.102936
N-acetylcarnosine	creatinine	0.705965	2.48253e-09	1.01346e-06
N-acetylcarnosine	cyclo(leu-pro)	0.257145	0.0605031	0.37004
N-acetylcarnosine	cys-gly, oxidized	0.660835	5.38396e-08	1.5235e-05
N-acetylcarnosine	cystathionine	0.256718	0.0609466	0.371268
N-acetylcarnosine	cysteine	0.0696398	0.616808	0.882463
N-acetylcarnosine	cysteine s-sulfate	0.247494	0.0711796	0.397964
N-acetylcarnosine	cysteine sulfinic acid	-0.143824	0.299474	0.70038
N-acetylcarnosine	cysteine-glutathione disulfide	-0.270821	0.0476201	0.331644
N-acetylcarnosine	cysteinylglycine	0.485954	0.00019517	0.0116572
N-acetylcarnosine	cysteinylglycine disulfide*	0.607547	1.10706e-06	0.000196612
N-acetylcarnosine	cystine	0.134896	0.330782	0.724611
N-acetylcarnosine	cytidine	0.201906	0.143164	0.533272
N-acetylcarnosine	cytosine	0.245592	0.0734502	0.403737
N-acetylcarnosine	decadienedioic acid (C10:2-DC)	-0.253821	0.0640241	0.379851
N-acetylcarnosine	decanoylcarnitine (C10)	0.0854202	0.53912	0.848633
N-acetylcarnosine	dehydroepiandrosterone sulfate (DHEA-S)	0.519497	5.68797e-05	0.00468505
N-acetylcarnosine	deoxycarnitine	0.495941	0.000137014	0.00901199
N-acetylcarnosine	deoxycholate	0.232047	0.09133	0.443685
N-acetylcarnosine	deoxycholic acid 12-sulfate*	0.139938	0.312856	0.711118
N-acetylcarnosine	deoxycholic acid glucuronide	-0.134439	0.332439	0.726054
N-acetylcarnosine	diacylglycerol (14:0/18:1, 16:0/16:1) [1]*	0.322068	0.0175495	0.204143
N-acetylcarnosine	diacylglycerol (14:0/18:1, 16:0/16:1) [2]*	0.253954	0.0638801	0.379503
N-acetylcarnosine	diacylglycerol (16:1/18:2 [2], 16:0/18:3 [1])*	0.157614	0.255015	0.662471
N-acetylcarnosine	dihomolinoleate (20:2n6)	-0.261292	0.0563305	0.358605
N-acetylcarnosine	dihomolinolenate (20:3n3 or 3n6)	-0.117515	0.397394	0.77067
N-acetylcarnosine	dihomo-linolenoyl-choline	-0.0284869	0.83798	0.958449
N-acetylcarnosine	dihomo-linolenoylcarnitine (C20:3n3 or 6)*	0.114084	0.41141	0.779868
N-acetylcarnosine	dihomo-linoleoylcarnitine (C20:2)*	-0.0919764	0.508308	0.833327
N-acetylcarnosine	dihydrocaffeate sulfate (2)	0.0213459	0.878235	0.969714
N-acetylcarnosine	dihydroferulate	0.134874	0.330862	0.724751
N-acetylcarnosine	dihydroorotate	0.180103	0.192507	0.597662
N-acetylcarnosine	dimethyl sulfone	-0.15304	0.269239	0.675302
N-acetylcarnosine	dimethylarginine (ADMA + SDMA)	0.230112	0.0941395	0.449399
N-acetylcarnosine	dimethylglycine	0.061254	0.659934	0.899924
N-acetylcarnosine	dimethylguanidino valeric acid (DMGV)*	0.301119	0.026924	0.253504
N-acetylcarnosine	docosadienoate (22:2n6)	-0.304212	0.0253202	0.245805
N-acetylcarnosine	docosadioate (C22-DC)	-0.0422718	0.761509	0.935537
N-acetylcarnosine	docosahexaenoate (DHA; 22:6n3)	-0.219211	0.111247	0.482063
N-acetylcarnosine	docosahexaenoylcarnitine (C22:6)*	-0.106023	0.445443	0.800238
N-acetylcarnosine	docosahexaenoylcholine	-0.126828	0.360779	0.746317
N-acetylcarnosine	docosapentaenoate (DPA; 22:5n3)	-0.202135	0.142702	0.532585
N-acetylcarnosine	docosapentaenoate (n6 DPA; 22:5n6)	-0.0207738	0.881475	0.970506
N-acetylcarnosine	dodecadienoate (12:2)*	-0.0585859	0.673898	0.905541
N-acetylcarnosine	dodecanedioate (C12)	0.0229083	0.869398	0.967338
N-acetylcarnosine	dodecenedioate (C12:1-DC)*	-0.130779	0.345886	0.735683
N-acetylcarnosine	dopamine 3-O-sulfate	0.330436	0.0146725	0.185377
N-acetylcarnosine	ectoine	0.190547	0.167541	0.567146
N-acetylcarnosine	EDTA	0.258624	0.0589876	0.366036
N-acetylcarnosine	eicosanedioate (C20-DC)	0.0624738	0.653588	0.897314
N-acetylcarnosine	eicosapentaenoate (EPA; 20:5n3)	-0.22005	0.109852	0.479655
N-acetylcarnosine	eicosenedioate (C20:1-DC)*	0.0385363	0.782042	0.942059
N-acetylcarnosine	eicosenoate (20:1n9 or 1n11)	-0.205565	0.135904	0.522188
N-acetylcarnosine	eicosenoylcarnitine (C20:1)*	-0.141147	0.308652	0.707778
N-acetylcarnosine	epiandrosterone sulfate	0.348351	0.00984118	0.14903
N-acetylcarnosine	ergothioneine	0.288203	0.0345697	0.285337
N-acetylcarnosine	erucate (22:1n9)	0.0296932	0.831217	0.956499
N-acetylcarnosine	erythritol	0.163484	0.237518	0.645626
N-acetylcarnosine	erythronate*	0.310311	0.0223924	0.231277
N-acetylcarnosine	ethyl beta-glucopyranoside	-0.0531732	0.702558	0.915815
N-acetylcarnosine	ethylmalonate	0.14534	0.294354	0.696251
N-acetylcarnosine	etiocholanolone glucuronide	0.235144	0.0869692	0.434585
N-acetylcarnosine	eugenol sulfate	0.0602099	0.665385	0.902244
N-acetylcarnosine	FAD	0.290969	0.032796	0.278416
N-acetylcarnosine	formiminoglutamate	0.48542	0.000198834	0.0118135
N-acetylcarnosine	fructose	0.261673	0.055959	0.357386
N-acetylcarnosine	fructosyllysine	0.290566	0.0330498	0.279317
N-acetylcarnosine	fumarate	0.226606	0.0994032	0.45998
N-acetylcarnosine	galactonate	0.209038	0.129272	0.512206
N-acetylcarnosine	gamma-CEHC	0.191233	0.165988	0.565104
N-acetylcarnosine	gamma-glutamyl-2-aminobutyrate	0.186086	0.1779	0.580303
N-acetylcarnosine	gamma-glutamyl-alpha-lysine	0.453936	0.000565542	0.0247525
N-acetylcarnosine	gamma-glutamyl-epsilon-lysine	0.266324	0.0515835	0.344005
N-acetylcarnosine	gamma-glutamylcitrulline*	0.0780255	0.574928	0.864825
N-acetylcarnosine	gamma-glutamylglutamate	0.279207	0.0408948	0.30898
N-acetylcarnosine	gamma-glutamylglutamine	0.570345	6.7195e-06	0.000860923
N-acetylcarnosine	gamma-glutamylglycine	0.00255384	0.985377	0.996485
N-acetylcarnosine	gamma-glutamylhistidine	0.271203	0.047296	0.330565
N-acetylcarnosine	gamma-glutamylisoleucine*	0.634	2.65187e-07	5.89289e-05
N-acetylcarnosine	gamma-glutamylleucine	0.61822	6.31905e-07	0.000122428
N-acetylcarnosine	gamma-glutamylmethionine	0.66983	3.04186e-08	9.22475e-06
N-acetylcarnosine	gamma-glutamylphenylalanine	0.3575	0.00795583	0.131916
N-acetylcarnosine	gamma-glutamylthreonine	0.172175	0.213155	0.620958
N-acetylcarnosine	gamma-glutamyltryptophan	0.418334	0.00164438	0.0505272
N-acetylcarnosine	gamma-glutamyltyrosine	0.450581	0.000628506	0.0266299
N-acetylcarnosine	gamma-glutamylvaline	0.54412	2.11126e-05	0.00217152
N-acetylcarnosine	gamma-tocopherol/beta-tocopherol	-0.0179531	0.897475	0.975076
N-acetylcarnosine	gentisate	-0.0628905	0.651425	0.896686
N-acetylcarnosine	GlcNAc sulfate conjugate of C21H34O2 steroid	0.0502043	0.718458	0.921499
N-acetylcarnosine	gluconate	-0.307033	0.0239284	0.239075
N-acetylcarnosine	glucose	0.14656	0.290277	0.692813
N-acetylcarnosine	glucuronate	0.033886	0.807809	0.949497
N-acetylcarnosine	glucuronide of C10H18O2 (7)*	-0.318882	0.0187643	0.211232
N-acetylcarnosine	glucuronide of C14H22O4 (2)*	-0.00764276	0.956259	0.989683
N-acetylcarnosine	glucuronide of piperine metabolite C17H21NO3 (3)*	0.0796488	0.566975	0.861384
N-acetylcarnosine	glucuronide of piperine metabolite C17H21NO3 (4)*	0.153705	0.267137	0.673437
N-acetylcarnosine	glucuronide of piperine metabolite C17H21NO3 (5)*	0.0956684	0.49136	0.824623
N-acetylcarnosine	glutamate	0.395464	0.00307896	0.0753104
N-acetylcarnosine	glutamine	0.383953	0.00415439	0.0904789
N-acetylcarnosine	glutamine conjugate of C6H10O2 (1)*	0.227978	0.097317	0.455965
N-acetylcarnosine	glutamine conjugate of C6H10O2 (2)*	-0.133676	0.335213	0.728341
N-acetylcarnosine	glutamine conjugate of C7H12O2*	-0.00468839	0.973159	0.993699
N-acetylcarnosine	glutamine_degradant*	0.593139	2.28626e-06	0.000357997
N-acetylcarnosine	glutarylcarnitine (C5-DC)	0.513142	7.25655e-05	0.00558764
N-acetylcarnosine	glycerate	-0.210063	0.127362	0.50906
N-acetylcarnosine	glycerol	-0.302306	0.0262986	0.250456
N-acetylcarnosine	glycerol 3-phosphate	0.192224	0.163763	0.562579
N-acetylcarnosine	glycerophosphoethanolamine	0.111721	0.421229	0.78589
N-acetylcarnosine	glycerophosphorylcholine (GPC)	0.188565	0.172088	0.572815
N-acetylcarnosine	glycine	0.00354488	0.979704	0.995215
N-acetylcarnosine	glycine conjugate of C10H14O2 (1)*	0.201632	0.143718	0.534152
N-acetylcarnosine	glyco-beta-muricholate	0.125743	0.364936	0.749233
N-acetylcarnosine	glycochenodeoxycholate	0.385172	0.00402658	0.0887271
N-acetylcarnosine	glycochenodeoxycholate 3-sulfate	0.273947	0.045015	0.323126
N-acetylcarnosine	glycochenodeoxycholate glucuronide (1)	0.316409	0.0197556	0.216968
N-acetylcarnosine	glycocholate	0.422222	0.00147158	0.0469663
N-acetylcarnosine	glycocholenate sulfate*	0.219363	0.110993	0.481675
N-acetylcarnosine	glycodeoxycholate	0.299453	0.0278224	0.257587
N-acetylcarnosine	glycodeoxycholate 3-sulfate	0.222108	0.106485	0.473647
N-acetylcarnosine	glycohyocholate	0.133223	0.33687	0.729479
N-acetylcarnosine	glycolithocholate	0.276738	0.0427881	0.315499
N-acetylcarnosine	glycolithocholate sulfate*	0.2587	0.0589103	0.365825
N-acetylcarnosine	glycosyl ceramide (d18:1/20:0, d16:1/22:0)*	-0.0447113	0.748186	0.931389
N-acetylcarnosine	glycosyl ceramide (d18:1/23:1, d17:1/24:1)*	-0.162188	0.241308	0.649372
N-acetylcarnosine	glycosyl ceramide (d18:2/24:1, d18:1/24:2)*	-0.426796	0.0012892	0.0430466
N-acetylcarnosine	glycosyl-N-(2-hydroxynervonoyl)-sphingosine (d18:1/24:1(2OH))*	-0.235373	0.0866537	0.433914
N-acetylcarnosine	glycosyl-N-behenoyl-sphingadienine (d18:2/22:0)*	-0.101353	0.465852	0.811361
N-acetylcarnosine	glycosyl-N-behenoyl-sphingosine (d18:1/22:0)*	-0.20465	0.137692	0.524857
N-acetylcarnosine	glycosyl-N-nervonoyl-sphingosine (d18:1/24:1)*	-0.383877	0.00416249	0.0905971
N-acetylcarnosine	glycosyl-N-palmitoyl-sphingosine (d18:1/16:0)	-0.411168	0.00201094	0.0575205
N-acetylcarnosine	glycosyl-N-stearoyl-sphingosine (d18:1/18:0)	-0.137869	0.320135	0.716743
N-acetylcarnosine	glycoursodeoxycholate	0.224166	0.103197	0.467448
N-acetylcarnosine	glycoursodeoxycholic acid sulfate (1)	0.304644	0.0251027	0.244787
N-acetylcarnosine	guaiacol sulfate	0.0822946	0.554122	0.855569
N-acetylcarnosine	guanidinoacetate	0.448218	0.000676596	0.028014
N-acetylcarnosine	gulonate*	-0.0089575	0.948743	0.987923
N-acetylcarnosine	heme	-0.0392224	0.778259	0.94082
N-acetylcarnosine	heptanoate (7:0)	-0.190395	0.167888	0.567552
N-acetylcarnosine	heptenedioate (C7:1-DC)*	0.0222222	0.873277	0.968363
N-acetylcarnosine	hexadecadienoate (16:2n6)	-0.314885	0.0203888	0.220605
N-acetylcarnosine	hexadecanedioate (C16)	-0.0542405	0.696873	0.913828
N-acetylcarnosine	hexadecasphingosine (d16:1)*	0.143282	0.301318	0.701813
N-acetylcarnosine	hexadecenedioate (C16:1-DC)*	0.0357919	0.797222	0.946636
N-acetylcarnosine	hexanoylcarnitine (C6)	0.00804269	0.953972	0.989138
N-acetylcarnosine	hexanoylglutamine	-0.0506575	0.716023	0.92059
N-acetylcarnosine	hippurate	-0.144883	0.295892	0.697454
N-acetylcarnosine	histidine	0.326625	0.0159285	0.193901
N-acetylcarnosine	histidine betaine (hercynine)*	0.216046	0.116635	0.491475
N-acetylcarnosine	homoarginine	0.398818	0.00281597	0.071377
N-acetylcarnosine	homocitrulline	0.232018	0.0913712	0.443685
N-acetylcarnosine	homostachydrine*	0.279055	0.0410097	0.309442
N-acetylcarnosine	homovanillate (HVA)	0.0912705	0.511581	0.835203
N-acetylcarnosine	hydantoin-5-propionate	0.379684	0.00463028	0.0965472
N-acetylcarnosine	hydroquinone sulfate	0.169201	0.221284	0.629149
N-acetylcarnosine	hydroxy-CMPF*	0.0266438	0.848335	0.961523
N-acetylcarnosine	hydroxy-N6,N6,N6-trimethyllysine*	0.402859	0.00252575	0.0666069
N-acetylcarnosine	hydroxyasparagine	-0.126205	0.36316	0.747904
N-acetylcarnosine	hydroxypalmitoyl sphingomyelin (d18:1/16:0(OH))	-0.473909	0.000294823	0.0156577
N-acetylcarnosine	hyocholate	0.0927387	0.504784	0.831583
N-acetylcarnosine	hypotaurine	0.145264	0.29461	0.696497
N-acetylcarnosine	hypoxanthine	-0.0242043	0.862079	0.965362
N-acetylcarnosine	imidazole lactate	-0.0269487	0.84662	0.960939
N-acetylcarnosine	imidazole propionate	0.292604	0.0317842	0.274426
N-acetylcarnosine	iminodiacetate (IDA)	-0.135963	0.326935	0.721766
N-acetylcarnosine	indole-3-carboxylate	-0.100324	0.470416	0.813847
N-acetylcarnosine	indoleacetate	-0.0239756	0.86337	0.965696
N-acetylcarnosine	indoleacetoylcarnitine*	-0.0258052	0.853054	0.962969
N-acetylcarnosine	indoleacetylglutamine	0.0423561	0.761047	0.935423
N-acetylcarnosine	indolelactate	0.465599	0.000388469	0.0190373
N-acetylcarnosine	indolepropionate	0.0213836	0.878022	0.969601
N-acetylcarnosine	indolin-2-one	-0.00476554	0.972718	0.993575
N-acetylcarnosine	inosine	0.060725	0.662693	0.901098
N-acetylcarnosine	isobutyrylcarnitine (C4)	0.0324376	0.815878	0.951973
N-acetylcarnosine	isobutyrylglycine (C4)	-0.18361	0.183845	0.587329
N-acetylcarnosine	isocaproate (i6:0)	0.318069	0.0190854	0.212973
N-acetylcarnosine	isocitric lactone	0.228681	0.0962607	0.453824
N-acetylcarnosine	isoleucine	0.740347	1.57317e-10	8.69855e-08
N-acetylcarnosine	isoleucylglycine	0.240755	0.0794855	0.417712
N-acetylcarnosine	isoursodeoxycholate	0.131771	0.342212	0.733038
N-acetylcarnosine	isovalerate (C5)	0.262741	0.0549291	0.354362
N-acetylcarnosine	isovalerylcarnitine (C5)	0.3575	0.00795583	0.131916
N-acetylcarnosine	isovalerylglycine	-0.123918	0.37199	0.753823
N-acetylcarnosine	kynurenate	0.257862	0.059765	0.368129
N-acetylcarnosine	kynurenine	0.328759	0.0152142	0.189215
N-acetylcarnosine	lactate	0.373051	0.00546477	0.106234
N-acetylcarnosine	lactosyl-N-behenoyl-sphingosine (d18:1/22:0)*	-0.0544692	0.695657	0.913415
N-acetylcarnosine	lactosyl-N-nervonoyl-sphingosine (d18:1/24:1)*	-0.346522	0.0102614	0.152623
N-acetylcarnosine	lactosyl-N-palmitoyl-sphingosine (d18:1/16:0)	-0.292091	0.032099	0.275497
N-acetylcarnosine	laurate (12:0)	-0.0729179	0.600282	0.8758
N-acetylcarnosine	laurylcarnitine (C12)	-0.00377358	0.978395	0.994868
N-acetylcarnosine	leucine	0.666552	3.75384e-08	1.11222e-05
N-acetylcarnosine	leucylalanine	0.268929	0.0492565	0.336731
N-acetylcarnosine	leucylglycine	-0.0272162	0.845116	0.96062
N-acetylcarnosine	levulinate (4-oxovalerate)	0.0556737	0.689264	0.911199
N-acetylcarnosine	lignoceroyl sphingomyelin (d18:1/24:0)	-0.0161235	0.907876	0.977758
N-acetylcarnosine	lignoceroylcarnitine (C24)*	0.199619	0.147847	0.540103
N-acetylcarnosine	linoleate (18:2n6)	-0.252678	0.0652727	0.383114
N-acetylcarnosine	linolenate (18:3n3 or 3n6)	-0.293387	0.0313089	0.27246
N-acetylcarnosine	linoleoyl ethanolamide	-0.0309891	0.823965	0.954491
N-acetylcarnosine	linoleoyl-arachidonoyl-glycerol (18:2/20:4) [1]*	0.430532	0.00115558	0.0399883
N-acetylcarnosine	linoleoyl-arachidonoyl-glycerol (18:2/20:4) [2]*	0.228054	0.0972021	0.45576
N-acetylcarnosine	linoleoyl-docosahexaenoyl-glycerol (18:2/22:6) [2]*	0.121784	0.380347	0.759592
N-acetylcarnosine	linoleoyl-linolenoyl-glycerol (18:2/18:3) [2]*	0.232704	0.0903903	0.441693
N-acetylcarnosine	linoleoyl-linoleoyl-glycerol (18:2/18:2) [1]*	0.140995	0.30918	0.708245
N-acetylcarnosine	linoleoyl-linoleoyl-glycerol (18:2/18:2) [2]*	0.166991	0.227467	0.635569
N-acetylcarnosine	linoleoylcarnitine (C18:2)*	-0.0222222	0.873277	0.968363
N-acetylcarnosine	linoleoylcholine*	-0.0460081	0.741133	0.929108
N-acetylcarnosine	lithocholate sulfate (1)	0.0474185	0.733486	0.926601
N-acetylcarnosine	lysine	0.297351	0.0289918	0.262579
N-acetylcarnosine	malate	0.256871	0.0607879	0.370865
N-acetylcarnosine	maleate	0.174385	0.207248	0.614455
N-acetylcarnosine	maltose	0.1413	0.308124	0.707389
N-acetylcarnosine	maltotetraose	0.0183346	0.895309	0.974456
N-acetylcarnosine	maltotriose	-0.0104099	0.940446	0.986018
N-acetylcarnosine	mannitol/sorbitol	0.316867	0.0195689	0.215965
N-acetylcarnosine	mannonate*	0.0854965	0.538756	0.848465
N-acetylcarnosine	mannose	-0.190547	0.167541	0.567146
N-acetylcarnosine	margarate (17:0)	-0.11195	0.420273	0.785249
N-acetylcarnosine	margaroylcarnitine (C17)*	-0.0013341	0.992361	0.998203
N-acetylcarnosine	metabolonic lactone sulfate	0.165618	0.231365	0.639354
N-acetylcarnosine	methionine	0.464303	0.000405291	0.0195868
N-acetylcarnosine	methionine sulfone	0.143739	0.299761	0.700583
N-acetylcarnosine	methionine sulfoxide	0.0981513	0.48013	0.818719
N-acetylcarnosine	methyl glucopyranoside (alpha + beta)	-0.351934	0.00906114	0.142079
N-acetylcarnosine	methyl indole-3-acetate	0.10227	0.461806	0.80928
N-acetylcarnosine	methyl-4-hydroxybenzoate sulfate	-0.00560427	0.967918	0.992436
N-acetylcarnosine	myo-inositol	0.109815	0.429244	0.790902
N-acetylcarnosine	myristate (14:0)	-0.149838	0.279504	0.684028
N-acetylcarnosine	myristoleate (14:1n5)	-0.318163	0.0190481	0.212776
N-acetylcarnosine	myristoleoylcarnitine (C14:1)*	-0.110501	0.426349	0.789049
N-acetylcarnosine	myristoyl dihydrosphingomyelin (d18:0/14:0)*	-0.176596	0.201456	0.608062
N-acetylcarnosine	myristoyl-linoleoyl-glycerol (14:0/18:2) [1]*	0.364946	0.00666121	0.119387
N-acetylcarnosine	myristoyl-linoleoyl-glycerol (14:0/18:2) [2]*	0.404553	0.0024122	0.0646749
N-acetylcarnosine	myristoylcarnitine (C14)	-0.0702497	0.613718	0.881271
N-acetylcarnosine	N,N,N-trimethyl-5-aminovalerate	0.28157	0.0391475	0.302725
N-acetylcarnosine	N,N,N-trimethyl-alanylproline betaine (TMAP)	0.63522	2.47467e-07	5.55385e-05
N-acetylcarnosine	N,N-dimethyl-5-aminovalerate	-0.258824	0.0587849	0.365579
N-acetylcarnosine	N,N-dimethyl-pro-pro	0.413303	0.00189481	0.0554156
N-acetylcarnosine	N,N-dimethylalanine	0.0874421	0.529522	0.844045
N-acetylcarnosine	N-(2-furoyl)glycine	0.335242	0.0132105	0.175301
N-acetylcarnosine	N-acetyl-1-methylhistidine*	0.0943	0.497607	0.82771
N-acetylcarnosine	N-acetyl-2-aminoadipate	-0.290871	0.0328578	0.278612
N-acetylcarnosine	N-acetyl-2-aminooctanoate*	0.281723	0.0390369	0.30231
N-acetylcarnosine	N-acetyl-aspartyl-glutamate (NAAG)	0.56943	7.00491e-06	0.00088949
N-acetylcarnosine	N-acetyl-beta-alanine	0.248256	0.0702852	0.395743
N-acetylcarnosine	N-acetyl-isoputreanine	-0.240861	0.0793484	0.417298
N-acetylcarnosine	N-acetylalanine	0.192377	0.163423	0.562177
N-acetylcarnosine	N-acetylarginine	0.00354488	0.979704	0.995215
N-acetylcarnosine	N-acetylasparagine	-0.0517248	0.7103	0.918632
N-acetylcarnosine	N-acetylaspartate (NAA)	-0.0514199	0.711934	0.919078
N-acetylcitrulline	Liver fat (%)	0.0180332	0.89702	0.97491
N-acetylcitrulline	Sodium (mmol/L)	-0.215458	0.117658	0.493043
N-acetylcitrulline	Potassium (mmol/L)	-0.051288	0.712641	0.919322
N-acetylcitrulline	Creatinine (mg/dL)	0.130332	0.347553	0.736844
N-acetylcitrulline	Urea (BUN) (mg/dL)	0.184154	0.182527	0.585777
N-acetylcitrulline	Uric acid (mg/dL)	0.109297	0.431436	0.792234
N-acetylcitrulline	ALT (IU/L)	0.0294731	0.83245	0.956825
N-acetylcitrulline	AST (IU/L)	0.0636724	0.647376	0.894948
N-acetylcitrulline	GGT (U/L)	0.0986491	0.477896	0.817658
N-acetylcitrulline	Alkaline phosphatase (IU/L)	0.0860541	0.536102	0.847151
N-acetylcitrulline	Total Bilirubin (mg/dL)	-0.117919	0.395759	0.769683
N-acetylcitrulline	Albumin (g/dL)	0.0204241	0.883456	0.971078
N-acetylcitrulline	Creatine Kinase (U/L)	0.206321	0.134439	0.519828
N-acetylcitrulline	Total cholesterol (mg/dL)	-0.0184549	0.894626	0.974294
N-acetylcitrulline	High Density Lipoprotein (mg/dL)	0.0921982	0.507281	0.832815
N-acetylcitrulline	Low Density Lipoprotein (mg/dL)	0.00863652	0.950578	0.988458
N-acetylcitrulline	Triglycerides (mg/dL)	-0.13249	0.339558	0.731351
N-acetylcitrulline	Glucose (mg/dL)	-0.116828	0.400176	0.772448
N-acetylcitrulline	Insulin (mg/dL)	-0.254399	0.0634001	0.378271
N-acetylcitrulline	Weight (kg)	0.0615903	0.658182	0.899313
N-acetylcitrulline	Body mass index (kg/m2)	-0.0601835	0.665523	0.90226
N-acetylcitrulline	Heart rate (bpm)	-0.213257	0.121547	0.499437
N-acetylcitrulline	Systolic blood pressure (mmHg)	0.0888811	0.522742	0.840626
N-acetylcitrulline	Diastolic blood pressure (mmHg)	0.121577	0.381163	0.760224
N-acetylcitrulline	Waist circumference (cm)	0.142559	0.303788	0.703897
N-acetylcitrulline	Hip circumference (cm)	-0.106214	0.444621	0.799824
N-acetylcitrulline	Trunk fat mass (kg/m2)	0.0689841	0.620136	0.883832
N-acetylcitrulline	Trunk fat free mass (kg/m2)	0.07317	0.599019	0.875351
N-acetylcitrulline	Trunk total body water (%)	0.113211	0.415024	0.782094
N-acetylcitrulline	Left arm fat mass (kg/m2)	-0.112577	0.417658	0.783561
N-acetylcitrulline	Left arm fat free mass (kg/m2)	0.0593097	0.670098	0.904162
N-acetylcitrulline	Left arm total body water (%)	0.113211	0.415024	0.782094
N-acetylcitrulline	Right arm fat mass (kg/m2)	-0.106504	0.443371	0.799115
N-acetylcitrulline	Right arm fat free mass (kg/m2)	0.0495922	0.721752	0.922684
N-acetylcitrulline	Right arm total body water (%)	0.113211	0.415024	0.782094
N-acetylcitrulline	Left leg fat mass (kg/m2)	-0.210676	0.12623	0.507191
N-acetylcitrulline	Left leg fat free mass (kg/m2)	0.105875	0.446084	0.800629
N-acetylcitrulline	Left leg total body water (%)	0.113211	0.415024	0.782094
N-acetylcitrulline	Right leg fat mass (kg/m2)	-0.203333	0.140299	0.528968
N-acetylcitrulline	Right leg fat free mass (kg/m2)	0.106316	0.444183	0.799475
N-acetylcitrulline	Right leg total body water (%)	0.113211	0.415024	0.782094
N-acetylcitrulline	(14 or 15)-methylpalmitate (a17:0 or i17:0)	0.064451	0.643353	0.893356
N-acetylcitrulline	(16 or 17)-methylstearate (a19:0 or i19:0)	0.0640689	0.645326	0.894153
N-acetylcitrulline	(2 or 3)-decenoate (10:1n7 or n8)	-0.18533	0.179699	0.582439
N-acetylcitrulline	(N(1) + N(8))-acetylspermidine	-0.172723	0.21168	0.619436
N-acetylcitrulline	(S)-3-hydroxybutyrylcarnitine	-0.134365	0.332706	0.726292
N-acetylcitrulline	1,2,3-benzenetriol sulfate (2)	0.0368303	0.791469	0.945035
N-acetylcitrulline	1,2-dilinoleoyl-GPC (18:2/18:2)	-0.157211	0.256246	0.663828
N-acetylcitrulline	1,2-dilinoleoyl-GPE (18:2/18:2)*	-0.297327	0.0290053	0.262671
N-acetylcitrulline	1,2-dipalmitoyl-GPC (16:0/16:0)	-0.072856	0.600592	0.875938
N-acetylcitrulline	1,3,7-trimethylurate	0.214483	0.119369	0.495841
N-acetylcitrulline	1,3-dimethylurate	0.243062	0.0765603	0.410899
N-acetylcitrulline	1,5-anhydroglucitol (1,5-AG)	-0.0288444	0.835974	0.957903
N-acetylcitrulline	1,7-dimethylurate	0.291309	0.0325835	0.277572
N-acetylcitrulline	1-(1-enyl-oleoyl)-GPE (P-18:1)*	-0.00416429	0.976159	0.994368
N-acetylcitrulline	1-(1-enyl-palmitoyl)-2-arachidonoyl-GPC (P-16:0/20:4)*	-0.043897	0.752625	0.932846
N-acetylcitrulline	1-(1-enyl-palmitoyl)-2-arachidonoyl-GPE (P-16:0/20:4)*	0.174021	0.208212	0.615542
N-acetylcitrulline	1-(1-enyl-palmitoyl)-2-linoleoyl-GPC (P-16:0/18:2)*	0.0314423	0.821433	0.95369
N-acetylcitrulline	1-(1-enyl-palmitoyl)-2-linoleoyl-GPE (P-16:0/18:2)*	0.139485	0.314443	0.71235
N-acetylcitrulline	1-(1-enyl-palmitoyl)-2-oleoyl-GPC (P-16:0/18:1)*	0.0976889	0.482211	0.819884
N-acetylcitrulline	1-(1-enyl-palmitoyl)-2-oleoyl-GPE (P-16:0/18:1)*	0.0838589	0.546589	0.851971
N-acetylcitrulline	1-(1-enyl-palmitoyl)-2-palmitoleoyl-GPC (P-16:0/16:1)*	-0.0693412	0.618323	0.883082
N-acetylcitrulline	1-(1-enyl-palmitoyl)-2-palmitoyl-GPC (P-16:0/16:0)*	-0.0487871	0.72609	0.924185
N-acetylcitrulline	1-(1-enyl-palmitoyl)-GPC (P-16:0)*	-0.109456	0.430764	0.791895
N-acetylcitrulline	1-(1-enyl-palmitoyl)-GPE (P-16:0)*	-0.10235	0.461455	0.809047
N-acetylcitrulline	1-(1-enyl-stearoyl)-2-arachidonoyl-GPE (P-18:0/20:4)*	0.01532	0.912448	0.978998
N-acetylcitrulline	1-(1-enyl-stearoyl)-2-linoleoyl-GPE (P-18:0/18:2)*	0.0656735	0.637057	0.890777
N-acetylcitrulline	1-(1-enyl-stearoyl)-2-oleoyl-GPE (P-18:0/18:1)	0.0990643	0.476036	0.816664
N-acetylcitrulline	1-(1-enyl-stearoyl)-GPE (P-18:0)*	-0.0789687	0.570301	0.862926
N-acetylcitrulline	1-arachidonoyl-GPC* (20:4)*	0.00133716	0.992344	0.998203
N-acetylcitrulline	1-arachidonoyl-GPE (20:4n6)*	-0.170659	0.217271	0.625069
N-acetylcitrulline	1-arachidonoyl-GPI* (20:4)*	-0.110908	0.424639	0.788042
N-acetylcitrulline	1-arachidonylglycerol (20:4)	0.126383	0.362481	0.747433
N-acetylcitrulline	1-carboxyethylisoleucine	0.0507931	0.715295	0.920329
N-acetylcitrulline	1-carboxyethylleucine	0.120077	0.387111	0.764155
N-acetylcitrulline	1-carboxyethylphenylalanine	0.129017	0.352483	0.740468
N-acetylcitrulline	1-carboxyethyltyrosine	0.122715	0.376688	0.757079
N-acetylcitrulline	1-carboxyethylvaline	0.00110793	0.993656	0.998463
N-acetylcitrulline	1-dihomo-linolenylglycerol (20:3)	0.0263229	0.85014	0.962113
N-acetylcitrulline	1-docosahexaenoylglycerol (22:6)	0.00382385	0.978107	0.994852
N-acetylcitrulline	1-lignoceroyl-GPC (24:0)	0.0606317	0.663181	0.901361
N-acetylcitrulline	1-linolenoyl-GPC (18:3)*	0.252646	0.0653073	0.383288
N-acetylcitrulline	1-linoleoyl-2-arachidonoyl-GPC (18:2/20:4n6)*	0.0765236	0.582332	0.86811
N-acetylcitrulline	1-linoleoyl-2-arachidonoyl-GPE (18:2/20:4)*	-0.168686	0.222716	0.630725
N-acetylcitrulline	1-linoleoyl-2-linolenoyl-GPC (18:2/18:3)*	0.252799	0.0651392	0.382853
N-acetylcitrulline	1-linoleoyl-GPC (18:2)	-0.177001	0.200407	0.606993
N-acetylcitrulline	1-linoleoyl-GPE (18:2)*	-0.128711	0.353634	0.741348
N-acetylcitrulline	1-linoleoyl-GPG (18:2)*	-0.215664	0.117298	0.492561
N-acetylcitrulline	1-linoleoyl-GPI* (18:2)*	-0.295817	0.0298705	0.266586
N-acetylcitrulline	1-linoleoylglycerol (18:2)	0.0700288	0.614836	0.881645
N-acetylcitrulline	1-methyl-4-imidazoleacetate	0.236524	0.0850791	0.430628
N-acetylcitrulline	1-methyl-5-imidazoleacetate	0.30193	0.0264953	0.251303
N-acetylcitrulline	1-methyl-5-imidazolelactate	0.296276	0.0296055	0.265341
N-acetylcitrulline	1-methylhistidine	0.09341	0.501692	0.829951
N-acetylcitrulline	1-methylnicotinamide	0.383611	0.00419079	0.0910118
N-acetylcitrulline	1-methylurate	0.198357	0.150477	0.544009
N-acetylcitrulline	1-methylxanthine	0.280536	0.0399049	0.305446
N-acetylcitrulline	1-myristoyl-2-arachidonoyl-GPC (14:0/20:4)*	0.210163	0.127177	0.508883
N-acetylcitrulline	1-myristoyl-2-palmitoyl-GPC (14:0/16:0)	0.228043	0.0972194	0.455805
N-acetylcitrulline	1-myristoylglycerol (14:0)	0.190291	0.168124	0.56791
N-acetylcitrulline	1-oleoyl-2-arachidonoyl-GPE (18:1/20:4)*	-0.346018	0.0103798	0.153515
N-acetylcitrulline	1-oleoyl-2-docosahexaenoyl-GPC (18:1/22:6)*	-0.114422	0.410016	0.779036
N-acetylcitrulline	1-oleoyl-2-linoleoyl-GPE (18:1/18:2)*	-0.268234	0.0498688	0.338504
N-acetylcitrulline	1-oleoyl-GPC (18:1)	-0.0166954	0.904623	0.976973
N-acetylcitrulline	1-oleoyl-GPE (18:1)	-0.0809553	0.560611	0.858549
N-acetylcitrulline	1-oleoyl-GPG (18:1)*	-0.0657936	0.63644	0.890563
N-acetylcitrulline	1-oleoyl-GPI (18:1)	-0.00706783	0.959546	0.99045
N-acetylcitrulline	1-oleoyl-GPS (18:1)	-0.290945	0.0328111	0.278421
N-acetylcitrulline	1-oleoylglycerol (18:1)	-0.135282	0.329387	0.72361
N-acetylcitrulline	1-palmitoleoyl-2-linolenoyl-GPC (16:1/18:3)*	0.0864807	0.534075	0.846266
N-acetylcitrulline	1-palmitoleoyl-GPC* (16:1)*	-0.0914998	0.510517	0.834622
N-acetylcitrulline	1-palmitoleoylglycerol (16:1)*	0.00598593	0.965735	0.991951
N-acetylcitrulline	1-palmitoyl-2-arachidonoyl-GPC (16:0/20:4n6)	-0.0650623	0.640202	0.892047
N-acetylcitrulline	1-palmitoyl-2-arachidonoyl-GPE (16:0/20:4)*	-0.283592	0.0377021	0.297458
N-acetylcitrulline	1-palmitoyl-2-arachidonoyl-GPI (16:0/20:4)*	-0.048023	0.730216	0.925516
N-acetylcitrulline	1-palmitoyl-2-dihomo-linolenoyl-GPC (16:0/20:3n3 or 6)*	-0.054747	0.69418	0.912936
N-acetylcitrulline	1-palmitoyl-2-docosahexaenoyl-GPC (16:0/22:6)	-0.0856927	0.537822	0.848108
N-acetylcitrulline	1-palmitoyl-2-docosahexaenoyl-GPE (16:0/22:6)*	-0.300249	0.0273899	0.255574
N-acetylcitrulline	1-palmitoyl-2-linoleoyl-GPC (16:0/18:2)	-0.212379	0.123125	0.502277
N-acetylcitrulline	1-palmitoyl-2-linoleoyl-GPE (16:0/18:2)	-0.304528	0.0251609	0.245126
N-acetylcitrulline	1-palmitoyl-2-linoleoyl-GPI (16:0/18:2)	-0.142999	0.302282	0.702685
N-acetylcitrulline	1-palmitoyl-2-oleoyl-GPC (16:0/18:1)	-0.038854	0.78029	0.941494
N-acetylcitrulline	1-palmitoyl-2-oleoyl-GPE (16:0/18:1)	-0.215359	0.117831	0.493327
N-acetylcitrulline	1-palmitoyl-2-oleoyl-GPI (16:0/18:1)*	-0.0432093	0.75638	0.934052
N-acetylcitrulline	1-palmitoyl-2-palmitoleoyl-GPC (16:0/16:1)*	0.0167718	0.904189	0.976836
N-acetylcitrulline	1-palmitoyl-2-stearoyl-GPC (16:0/18:0)	-0.133678	0.335209	0.728341
N-acetylcitrulline	1-palmitoyl-2-stearoyl-GPE (16:0/18:0)*	-0.369253	0.00599969	0.112358
N-acetylcitrulline	1-palmitoyl-GPC (16:0)	-0.248215	0.0703337	0.395951
N-acetylcitrulline	1-palmitoyl-GPE (16:0)	-0.182121	0.187487	0.591755
N-acetylcitrulline	1-palmitoyl-GPG (16:0)*	-0.162789	0.239544	0.647729
N-acetylcitrulline	1-palmitoyl-GPI* (16:0)	-0.142083	0.305425	0.705274
N-acetylcitrulline	1-palmitoylglycerol (16:0)	-0.100898	0.467868	0.812416
N-acetylcitrulline	1-ribosyl-imidazoleacetate*	0.0944797	0.496784	0.82726
N-acetylcitrulline	1-stearoyl-2-arachidonoyl-GPC (18:0/20:4)	-0.0915762	0.510163	0.83442
N-acetylcitrulline	1-stearoyl-2-arachidonoyl-GPE (18:0/20:4)	-0.305292	0.0247794	0.243163
N-acetylcitrulline	1-stearoyl-2-arachidonoyl-GPI (18:0/20:4)	-0.132226	0.340532	0.731899
N-acetylcitrulline	1-stearoyl-2-arachidonoyl-GPS (18:0/20:4)	-0.119398	0.389819	0.765947
N-acetylcitrulline	1-stearoyl-2-docosahexaenoyl-GPC (18:0/22:6)	0.0215091	0.877311	0.96951
N-acetylcitrulline	1-stearoyl-2-docosahexaenoyl-GPE (18:0/22:6)*	-0.127794	0.357102	0.743739
N-acetylcitrulline	1-stearoyl-2-linoleoyl-GPC (18:0/18:2)*	-0.187775	0.173924	0.575343
N-acetylcitrulline	1-stearoyl-2-linoleoyl-GPE (18:0/18:2)*	-0.301624	0.0266561	0.252171
N-acetylcitrulline	1-stearoyl-2-linoleoyl-GPI (18:0/18:2)	-0.218874	0.111813	0.483137
N-acetylcitrulline	1-stearoyl-2-oleoyl-GPC (18:0/18:1)	0.118396	0.39384	0.768615
N-acetylcitrulline	1-stearoyl-2-oleoyl-GPE (18:0/18:1)	-0.137956	0.319826	0.7165
N-acetylcitrulline	1-stearoyl-2-oleoyl-GPI (18:0/18:1)*	-0.0050812	0.970911	0.993191
N-acetylcitrulline	1-stearoyl-2-oleoyl-GPS (18:0/18:1)	-0.0964663	0.487736	0.822696
N-acetylcitrulline	1-stearoyl-GPC (18:0)	-0.132149	0.340813	0.732155
N-acetylcitrulline	1-stearoyl-GPE (18:0)	-0.226973	0.0988416	0.458813
N-acetylcitrulline	1-stearoyl-GPG (18:0)	-0.146211	0.291438	0.693969
N-acetylcitrulline	1-stearoyl-GPI (18:0)	-0.342503	0.0112392	0.160582
N-acetylcitrulline	10-heptadecenoate (17:1n7)	0.0500861	0.719094	0.921822
N-acetylcitrulline	10-nonadecenoate (19:1n9)	0.13895	0.316321	0.71381
N-acetylcitrulline	10-undecenoate (11:1n1)	-0.066132	0.634703	0.889635
N-acetylcitrulline	11-ketoetiocholanolone glucuronide	-0.0730721	0.599509	0.875467
N-acetylcitrulline	11beta-hydroxyandrosterone glucuronide	0.103496	0.456426	0.806413
N-acetylcitrulline	11beta-hydroxyetiocholanolone glucuronide*	-0.0705621	0.612138	0.880629
N-acetylcitrulline	12,13-DiHOME	-0.120162	0.38677	0.76391
N-acetylcitrulline	12-HETE	-0.0376717	0.786816	0.943654
N-acetylcitrulline	13-HODE + 9-HODE	-0.112436	0.418245	0.784001
N-acetylcitrulline	16a-hydroxy DHEA 3-sulfate	0.121758	0.38045	0.759742
N-acetylcitrulline	17alpha-hydroxypregnanolone glucuronide	0.0535602	0.700495	0.915108
N-acetylcitrulline	17alpha-hydroxypregnenolone 3-sulfate	0.172903	0.211195	0.619055
N-acetylcitrulline	2'-deoxyuridine	0.170736	0.217062	0.624825
N-acetylcitrulline	2'-O-methyluridine	-0.0306018	0.826131	0.955052
N-acetylcitrulline	2,3-dihydroxy-2-methylbutyrate	-0.138647	0.317387	0.714606
N-acetylcitrulline	2,3-dihydroxy-5-methylthio-4-pentenoate (DMTPA)*	0.122751	0.376547	0.757001
N-acetylcitrulline	2,3-dihydroxyisovalerate	-0.0728409	0.600668	0.875938
N-acetylcitrulline	2,4-di-tert-butylphenol	-0.0017192	0.990156	0.997685
N-acetylcitrulline	2,6-dihydroxybenzoic acid	0.234079	0.08845	0.437486
N-acetylcitrulline	2-acetamidophenol sulfate	0.148634	0.28343	0.68737
N-acetylcitrulline	2-aminoadipate	0.225903	0.100485	0.462071
N-acetylcitrulline	2-aminobutyrate	0.138873	0.316589	0.71396
N-acetylcitrulline	2-aminoheptanoate	-0.216505	0.115842	0.490061
N-acetylcitrulline	2-aminooctanoate	-0.279924	0.0403579	0.307123
N-acetylcitrulline	2-aminophenol sulfate	0.174556	0.206796	0.614071
N-acetylcitrulline	2-arachidonoylglycerol (20:4)	-0.156222	0.259289	0.666628
N-acetylcitrulline	2-hydroxy-3-methylvalerate	0.045578	0.74347	0.929883
N-acetylcitrulline	2-hydroxy-4-(methylthio)butanoic acid	0.262197	0.0554513	0.355858
N-acetylcitrulline	2-hydroxyarachidate*	0.0913469	0.511227	0.835017
N-acetylcitrulline	2-hydroxybehenate	-0.0484051	0.728153	0.924879
N-acetylcitrulline	2-hydroxybutyrate/2-hydroxyisobutyrate	0.174556	0.206796	0.614071
N-acetylcitrulline	2-hydroxydecanoate	0.0760651	0.584601	0.868967
N-acetylcitrulline	2-hydroxyglutarate	0.0518435	0.709665	0.918455
N-acetylcitrulline	2-hydroxyhippurate (salicylurate)	-0.0451195	0.745964	0.930657
N-acetylcitrulline	2-hydroxylaurate	-0.199466	0.148164	0.540642
N-acetylcitrulline	2-hydroxynervonate*	-0.0365617	0.792956	0.945356
N-acetylcitrulline	2-hydroxyoctanoate	0.057727	0.678416	0.90725
N-acetylcitrulline	2-hydroxypalmitate	0.00179561	0.989719	0.997606
N-acetylcitrulline	2-hydroxyphenylacetate	0.217193	0.114661	0.488082
N-acetylcitrulline	2-hydroxyphytanate*	0.227813	0.0975653	0.456423
N-acetylcitrulline	2-hydroxysebacate	0.0598987	0.667013	0.902883
N-acetylcitrulline	2-hydroxystearate	0.129857	0.349328	0.73808
N-acetylcitrulline	2-isopropylmalate	-0.142934	0.302506	0.702924
N-acetylcitrulline	2-keto-3-deoxy-gluconate	-0.14193	0.305951	0.705734
N-acetylcitrulline	2-ketocaprylate	0.0267049	0.847991	0.961459
N-acetylcitrulline	2-linoleoylglycerol (18:2)	-0.222011	0.106642	0.473985
N-acetylcitrulline	2-methoxyhydroquinone sulfate (1)	0.0909578	0.513035	0.835892
N-acetylcitrulline	2-methoxyhydroquinone sulfate (2)	0.078289	0.573634	0.864348
N-acetylcitrulline	2-methoxyresorcinol sulfate	0.11218	0.419312	0.784602
N-acetylcitrulline	2-methylbutyrylcarnitine (C5)	0.318052	0.019092	0.213038
N-acetylcitrulline	2-methylserine	0.0658389	0.636207	0.890388
N-acetylcitrulline	2-naphthol sulfate	-0.043897	0.752625	0.932846
N-acetylcitrulline	2-O-methylascorbic acid	-0.20596	0.135136	0.521012
N-acetylcitrulline	2-oleoylglycerol (18:1)	-0.0845648	0.543206	0.850486
N-acetylcitrulline	2-oxoarginine*	0.384681	0.00407765	0.0894446
N-acetylcitrulline	2-palmitoleoyl-GPC* (16:1)*	-0.160803	0.245405	0.653345
N-acetylcitrulline	2-palmitoyl-GPC* (16:0)*	-0.231634	0.0919245	0.444886
N-acetylcitrulline	2-piperidinone	0.120459	0.385591	0.763119
N-acetylcitrulline	2-stearoyl-GPE (18:0)*	0.0293793	0.832976	0.957003
N-acetylcitrulline	21-hydroxypregnenolone disulfate	0.151481	0.274205	0.679753
N-acetylcitrulline	21-hydroxypregnenolone monosulfate (1)	0.145501	0.293816	0.695849
N-acetylcitrulline	2R,3R-dihydroxybutyrate	0.171576	0.214774	0.622679
N-acetylcitrulline	3,4-dihydroxybutyrate	0.01532	0.912448	0.978998
N-acetylcitrulline	3,5-dichloro-2,6-dihydroxybenzoic acid	0.191596	0.165172	0.564078
N-acetylcitrulline	3,7-dimethylurate	0.0782263	0.573942	0.864512
N-acetylcitrulline	3-(3-amino-3-carboxypropyl)uridine*	-0.0118052	0.932482	0.984129
N-acetylcitrulline	3-(3-hydroxyphenyl)propionate	0.110797	0.425105	0.788216
N-acetylcitrulline	3-(3-hydroxyphenyl)propionate sulfate	0.18418	0.182464	0.585753
N-acetylcitrulline	3-(4-hydroxyphenyl)lactate (HPLA)	0.282522	0.0384614	0.300185
N-acetylcitrulline	3-acetylphenol sulfate	0.132949	0.337873	0.730221
N-acetylcitrulline	3-amino-2-piperidone	0.0242599	0.861766	0.965322
N-acetylcitrulline	3-aminoisobutyrate	0.0617767	0.657212	0.898861
N-acetylcitrulline	3-bromo-5-chloro-2,6-dihydroxybenzoic acid*	0.334633	0.0133886	0.176572
N-acetylcitrulline	3-carboxy-4-methyl-5-pentyl-2-furanpropionate (3-CMPFP)	0.241414	0.0786406	0.415723
N-acetylcitrulline	3-carboxy-4-methyl-5-propyl-2-furanpropanoate (CMPF)	0.0345751	0.803977	0.948313
N-acetylcitrulline	3-decenoylcarnitine	-0.0527997	0.704552	0.916591
N-acetylcitrulline	3-ethylcatechol sulfate (1)	0.0645224	0.642984	0.89321
N-acetylcitrulline	3-formylindole	0.155989	0.260009	0.667369
N-acetylcitrulline	3-hydroxy-2-ethylpropionate	0.154537	0.264526	0.671237
N-acetylcitrulline	3-hydroxy-2-methylpyridine sulfate	-0.0229466	0.869181	0.967338
N-acetylcitrulline	3-hydroxy-3-methylglutarate	-0.0981473	0.480148	0.818735
N-acetylcitrulline	3-hydroxyadipate	-0.0959681	0.489997	0.823946
N-acetylcitrulline	3-hydroxybutyrate (BHBA)	-0.0325884	0.815036	0.951685
N-acetylcitrulline	3-hydroxybutyroylglycine	-0.303481	0.0256915	0.247668
N-acetylcitrulline	3-hydroxydecanoate	-0.154919	0.263332	0.67032
N-acetylcitrulline	3-hydroxydecanoylcarnitine	-0.233468	0.0893088	0.439471
N-acetylcitrulline	3-hydroxydodecanedioate*	-0.150113	0.278612	0.68335
N-acetylcitrulline	3-hydroxyhexanoate	-0.174404	0.2072	0.614455
N-acetylcitrulline	3-hydroxyhexanoylcarnitine (1)	-0.088063	0.526591	0.842518
N-acetylcitrulline	3-hydroxyhippurate	0.103496	0.456426	0.806413
N-acetylcitrulline	3-hydroxyhippurate sulfate	0.176854	0.200788	0.607406
N-acetylcitrulline	3-hydroxyisobutyrate	0.347623	0.0100068	0.150422
N-acetylcitrulline	3-hydroxylaurate	0.0286916	0.836831	0.958108
N-acetylcitrulline	3-hydroxyoctanoate	-0.136046	0.326638	0.721606
N-acetylcitrulline	3-hydroxyoctanoylcarnitine (1)	-0.166457	0.228978	0.637044
N-acetylcitrulline	3-hydroxyoctanoylcarnitine (2)	-0.172264	0.212914	0.620758
N-acetylcitrulline	3-hydroxyoleoylcarnitine	-0.195883	0.155739	0.551506
N-acetylcitrulline	3-hydroxypyridine sulfate	0.0338874	0.807801	0.949497
N-acetylcitrulline	3-hydroxystachydrine*	-0.134034	0.333909	0.727263
N-acetylcitrulline	3-indoleglyoxylic acid	0.0940213	0.498884	0.828398
N-acetylcitrulline	3-indoxyl sulfate	0.0374786	0.787883	0.943899
N-acetylcitrulline	3-methoxycatechol sulfate (1)	0.179981	0.192812	0.598131
N-acetylcitrulline	3-methoxycatechol sulfate (2)	0.254556	0.063232	0.377838
N-acetylcitrulline	3-methoxytyramine sulfate	-0.143165	0.301718	0.702274
N-acetylcitrulline	3-methoxytyrosine	-0.175779	0.203584	0.610532
N-acetylcitrulline	3-methyl catechol sulfate (1)	0.113582	0.413486	0.78113
N-acetylcitrulline	3-methyl-2-oxobutyrate	0.12894	0.35277	0.740658
N-acetylcitrulline	3-methyl-2-oxovalerate	0.0861511	0.53564	0.847016
N-acetylcitrulline	3-methyladipate	0.249474	0.0688746	0.39212
N-acetylcitrulline	3-methylcytidine	-0.0245278	0.860254	0.964854
N-acetylcitrulline	3-methylglutaconate	0.0410698	0.768099	0.937747
N-acetylcitrulline	3-methylglutarylcarnitine (2)	-0.0585675	0.673994	0.90565
N-acetylcitrulline	3-methylhistidine	0.397823	0.00289182	0.0725528
N-acetylcitrulline	3-methylxanthine	0.153773	0.266924	0.673274
N-acetylcitrulline	3-phenylpropionate (hydrocinnamate)	0.0269342	0.846702	0.960996
N-acetylcitrulline	3-phosphoglycerate	0.0639161	0.646115	0.894462
N-acetylcitrulline	3-sulfo-L-alanine	-0.103281	0.457367	0.806909
N-acetylcitrulline	3-ureidopropionate	-0.0470297	0.735592	0.927315
N-acetylcitrulline	3b-hydroxy-5-cholenoic acid	0.136411	0.325328	0.720579
N-acetylcitrulline	3beta,7alpha-dihydroxy-5-cholestenoate	-0.159427	0.249519	0.657327
N-acetylcitrulline	3beta-hydroxy-5-cholestenoate	-0.160039	0.247685	0.655594
N-acetylcitrulline	4-acetamidobutanoate	0.0155492	0.911144	0.978674
N-acetylcitrulline	4-acetylcatechol sulfate (1)	0.160489	0.246338	0.654304
N-acetylcitrulline	4-acetylphenyl sulfate	0.0596986	0.66806	0.903343
N-acetylcitrulline	4-allylcatechol sulfate	-0.0905064	0.515137	0.836857
N-acetylcitrulline	4-allylphenol sulfate	-0.22384	0.103713	0.468505
N-acetylcitrulline	4-chlorobenzoic acid	0.197403	0.152491	0.546834
N-acetylcitrulline	4-cholesten-3-one	-0.0545178	0.695398	0.913389
N-acetylcitrulline	4-ethylcatechol sulfate	0.0830184	0.550631	0.854083
N-acetylcitrulline	4-ethylphenyl sulfate	0.0137154	0.921588	0.981451
N-acetylcitrulline	4-guanidinobutanoate	0.253583	0.0642831	0.380565
N-acetylcitrulline	4-hydroxy-2-oxoglutaric acid	-0.107316	0.439881	0.796959
N-acetylcitrulline	4-hydroxychlorothalonil	0.0163897	0.906362	0.977422
N-acetylcitrulline	4-hydroxycoumarin	-0.025584	0.8543	0.963254
N-acetylcitrulline	4-hydroxyglutamate	0.0714806	0.607504	0.878811
N-acetylcitrulline	4-hydroxyhippurate	0.069876	0.61561	0.881955
N-acetylcitrulline	4-hydroxyphenylacetate	0.0779769	0.575168	0.864999
N-acetylcitrulline	4-hydroxyphenylacetylglutamine	0.0345013	0.804387	0.94843
N-acetylcitrulline	4-hydroxyphenylpyruvate	-0.0582619	0.675601	0.906178
N-acetylcitrulline	4-imidazoleacetate	0.0720674	0.604551	0.877607
N-acetylcitrulline	4-methoxyphenol sulfate	-0.0380598	0.784672	0.942938
N-acetylcitrulline	4-methyl-2-oxopentanoate	0.163477	0.237538	0.645665
N-acetylcitrulline	4-methylcatechol sulfate	0.13597	0.326912	0.721766
N-acetylcitrulline	4-methylguaiacol sulfate	0.106145	0.444918	0.799951
N-acetylcitrulline	4-methylhexanoylglutamine	0.0128838	0.926329	0.982632
N-acetylcitrulline	4-methylnonanoylcarnitine	-0.0834664	0.548475	0.852922
N-acetylcitrulline	4-oxo-retinoic acid	-0.00584529	0.966539	0.992132
N-acetylcitrulline	4-vinylcatechol sulfate	-0.0251768	0.856595	0.963919
N-acetylcitrulline	4-vinylphenol sulfate	0.0361032	0.795496	0.946126
N-acetylcitrulline	5,6-dihydrothymine	0.0864568	0.534189	0.846391
N-acetylcitrulline	5,6-dihydrouracil	-0.137192	0.32254	0.718492
N-acetylcitrulline	5,6-dihydrouridine	0.12023	0.386503	0.763713
N-acetylcitrulline	5-(galactosylhydroxy)-L-lysine	-0.249384	0.0689782	0.392421
N-acetylcitrulline	5-acetylamino-6-amino-3-methyluracil	0.238281	0.0827193	0.425498
N-acetylcitrulline	5-acetylamino-6-formylamino-3-methyluracil	0.236225	0.0854856	0.431417
N-acetylcitrulline	5-dodecenoate (12:1n7)	-0.0908121	0.513713	0.836173
N-acetylcitrulline	5-dodecenoylcarnitine (C12:1)	-0.195798	0.155921	0.551741
N-acetylcitrulline	5-hydroxyhexanoate	0.079512	0.567643	0.861691
N-acetylcitrulline	5-hydroxyindole sulfate	0.118212	0.394581	0.768983
N-acetylcitrulline	5-hydroxylysine	-0.0871445	0.530929	0.844681
N-acetylcitrulline	5-methylthioadenosine (MTA)	-0.0828655	0.551367	0.854432
N-acetylcitrulline	5-methyluridine (ribothymidine)	0.0753775	0.588012	0.8705
N-acetylcitrulline	5-oxoproline	-0.0167718	0.904189	0.976836
N-acetylcitrulline	5alpha-androstan-3alpha,17alpha-diol monosulfate	0.229944	0.0943866	0.449928
N-acetylcitrulline	5alpha-androstan-3alpha,17beta-diol 17-glucuronide	0.183169	0.184917	0.588605
N-acetylcitrulline	5alpha-androstan-3alpha,17beta-diol disulfate	0.23495	0.0872367	0.43514
N-acetylcitrulline	5alpha-androstan-3alpha,17beta-diol monosulfate (1)	0.156753	0.257653	0.665105
N-acetylcitrulline	5alpha-androstan-3alpha,17beta-diol monosulfate (2)	0.11168	0.421402	0.786111
N-acetylcitrulline	5alpha-androstan-3beta,17alpha-diol disulfate	0.10495	0.450091	0.802912
N-acetylcitrulline	5alpha-androstan-3beta,17beta-diol disulfate	0.204203	0.138573	0.526303
N-acetylcitrulline	5alpha-androstan-3beta,17beta-diol monosulfate (2)	0.119016	0.391349	0.767034
N-acetylcitrulline	5alpha-pregnan-3beta,20alpha-diol disulfate	0.0704109	0.612903	0.880911
N-acetylcitrulline	5alpha-pregnan-3beta,20alpha-diol monosulfate (2)	-0.0201338	0.885102	0.97157
N-acetylcitrulline	5alpha-pregnan-3beta,20beta-diol monosulfate (1)	0.0349571	0.801855	0.947768
N-acetylcitrulline	5alpha-pregnan-diol disulfate	0.0254302	0.855167	0.96348
N-acetylcitrulline	6-bromotryptophan	-0.144069	0.298642	0.699747
N-acetylcitrulline	6-hydroxyindole sulfate	0.0620059	0.656019	0.89838
N-acetylcitrulline	6-oxopiperidine-2-carboxylate	0.256543	0.061129	0.371827
N-acetylcitrulline	7-HOCA	0.111977	0.420157	0.785249
N-acetylcitrulline	7-dehydrocholesterol	0.0875122	0.529191	0.843881
N-acetylcitrulline	7-ketodeoxycholate	-0.199141	0.14884	0.541702
N-acetylcitrulline	7-methylguanine	0.11511	0.407189	0.777155
N-acetylcitrulline	7-methylurate	0.00115243	0.993401	0.998463
N-acetylcitrulline	7-methylxanthine	0.100088	0.471466	0.81451
N-acetylcitrulline	8-methoxykynurenate	0.110305	0.427177	0.789636
N-acetylcitrulline	9,10-DiHOME	-0.100745	0.468545	0.812793
N-acetylcitrulline	9-hydroxystearate	-0.0336329	0.809217	0.949928
N-acetylcitrulline	acetoacetate	-0.23685	0.0846378	0.429827
N-acetylcitrulline	acetylcarnitine (C2)	-0.126495	0.362051	0.747118
N-acetylcitrulline	acisoga	-0.399504	0.0027647	0.0705804
N-acetylcitrulline	aconitate [cis or trans]	-0.0346515	0.803553	0.948222
N-acetylcitrulline	adenine	-0.0731616	0.599061	0.875351
N-acetylcitrulline	adenosine 3',5'-cyclic monophosphate (cAMP)	-0.135122	0.329966	0.724026
N-acetylcitrulline	AMP	-0.0268578	0.847131	0.961117
N-acetylcitrulline	adipoylcarnitine (C6-DC)	-0.0092844	0.946875	0.987501
N-acetylcitrulline	adrenate (22:4n6)	0.136734	0.324175	0.719765
N-acetylcitrulline	alanine	0.052684	0.70517	0.916807
N-acetylcitrulline	allantoin	-0.0461892	0.74015	0.928813
N-acetylcitrulline	alpha-CMBHC glucuronide	-0.0269711	0.846494	0.960939
N-acetylcitrulline	alpha-hydroxycaproate	-0.0314811	0.821216	0.953673
N-acetylcitrulline	alpha-hydroxyisocaproate	0.085387	0.539278	0.848795
N-acetylcitrulline	alpha-hydroxyisovalerate	0.145139	0.295031	0.696802
N-acetylcitrulline	alpha-ketobutyrate	0.274215	0.0447975	0.322505
N-acetylcitrulline	alpha-ketoglutaramate*	0.0473354	0.733936	0.926773
N-acetylcitrulline	alpha-ketoglutarate	0.0222732	0.872988	0.968361
N-acetylcitrulline	alpha-tocopherol	-0.194346	0.159072	0.556296
N-acetylcitrulline	andro steroid monosulfate C19H28O6S (1)*	0.079962	0.565446	0.860727
N-acetylcitrulline	androstenediol (3alpha, 17alpha) monosulfate (2)	0.0443554	0.750125	0.932009
N-acetylcitrulline	androstenediol (3alpha, 17alpha) monosulfate (3)	0.162942	0.239097	0.647209
N-acetylcitrulline	androstenediol (3beta,17beta) disulfate (1)	0.300249	0.0273899	0.255574
N-acetylcitrulline	androstenediol (3beta,17beta) disulfate (2)	0.220784	0.108642	0.47764
N-acetylcitrulline	androstenediol (3beta,17beta) monosulfate (1)	0.257613	0.0600204	0.368784
N-acetylcitrulline	androstenediol (3beta,17beta) monosulfate (2)	0.0919933	0.508229	0.833327
N-acetylcitrulline	androsterone glucuronide	0.163171	0.238428	0.646481
N-acetylcitrulline	androsterone sulfate	0.082942	0.550999	0.854247
N-acetylcitrulline	anthranilate	0.0668197	0.631178	0.888139
N-acetylcitrulline	arabitol/xylitol	0.0067622	0.961294	0.990934
N-acetylcitrulline	arabonate/xylonate	-0.0189112	0.892036	0.973592
N-acetylcitrulline	arachidate (20:0)	0.138568	0.317666	0.714825
N-acetylcitrulline	arachidonate (20:4n6)	-0.0317479	0.819726	0.953222
N-acetylcitrulline	arachidonoylcarnitine (C20:4)	-0.187469	0.174639	0.576178
N-acetylcitrulline	arachidonoylcholine	-0.179307	0.194512	0.600328
N-acetylcitrulline	arachidoylcarnitine (C20)*	-0.225106	0.101723	0.464572
N-acetylcitrulline	argininate*	0.280001	0.0403011	0.306892
N-acetylcitrulline	arginine	0.128252	0.355366	0.742496
N-acetylcitrulline	ascorbic acid 2-sulfate	-0.0741549	0.594096	0.873318
N-acetylcitrulline	ascorbic acid 3-sulfate*	-0.124279	0.370589	0.753075
N-acetylcitrulline	asparagine	-0.130698	0.346191	0.735907
N-acetylcitrulline	aspartate	-0.025788	0.853151	0.963044
N-acetylcitrulline	behenate (22:0)*	0.0701817	0.614063	0.881348
N-acetylcitrulline	behenoyl dihydrosphingomyelin (d18:0/22:0)*	0.104719	0.451095	0.803452
N-acetylcitrulline	behenoyl sphingomyelin (d18:1/22:0)*	0.084623	0.542928	0.850393
N-acetylcitrulline	behenoylcarnitine (C22)*	-0.19232	0.163549	0.562365
N-acetylcitrulline	benzoate	0.213449	0.121204	0.498882
N-acetylcitrulline	beta-alanine	0.168138	0.224244	0.632231
N-acetylcitrulline	beta-citrylglutamate	-0.0628464	0.651654	0.896728
N-acetylcitrulline	beta-cryptoxanthin	-0.15874	0.251594	0.659274
N-acetylcitrulline	beta-hydroxyisovalerate	0.20596	0.135136	0.521012
N-acetylcitrulline	beta-hydroxyisovaleroylcarnitine	0.322178	0.0175084	0.203939
N-acetylcitrulline	beta-sitosterol	-0.177451	0.199248	0.605694
N-acetylcitrulline	betaine	-0.0624643	0.653637	0.897366
N-acetylcitrulline	bilirubin (E,E)*	-0.0910413	0.512647	0.835758
N-acetylcitrulline	bilirubin (E,Z or Z,E)*	-0.112894	0.416338	0.782823
N-acetylcitrulline	bilirubin	-0.0695704	0.61716	0.882589
N-acetylcitrulline	bilirubin degradation product, C16H18N2O5 (1)	-0.0964587	0.487771	0.822725
N-acetylcitrulline	bilirubin degradation product, C16H18N2O5 (2)	-0.0510794	0.713759	0.91981
N-acetylcitrulline	bilirubin degradation product, C16H18N2O5 (3)	-0.0432093	0.75638	0.934052
N-acetylcitrulline	bilirubin degradation product, C16H18N2O5 (4)	-0.106705	0.442506	0.798464
N-acetylcitrulline	bilirubin degradation product, C17H18N2O4 (1)	-0.100287	0.470582	0.813874
N-acetylcitrulline	bilirubin degradation product, C17H18N2O4 (2)	-0.104184	0.453423	0.804781
N-acetylcitrulline	bilirubin degradation product, C17H18N2O4 (3)	-0.111672	0.421435	0.786111
N-acetylcitrulline	bilirubin degradation product, C17H20N2O5 (1)	-0.0229609	0.869101	0.967327
N-acetylcitrulline	bilirubin degradation product, C17H20N2O5 (2)	-0.0302198	0.828269	0.955683
N-acetylcitrulline	biliverdin	-0.0927987	0.504507	0.831463
N-acetylcitrulline	branched chain 14:0 dicarboxylic acid	0.0816079	0.557445	0.857154
N-acetylcitrulline	branched-chain fatty acid 18:0 (2)	-0.240372	0.0799795	0.418877
N-acetylcitrulline	branched-chain, straight-chain, or cyclopropyl 10:1 fatty acid (1)*	-0.107622	0.438573	0.796237
N-acetylcitrulline	branched-chain, straight-chain, or cyclopropyl 12:1 fatty acid*	-0.0282331	0.839404	0.958962
N-acetylcitrulline	butyrate/isobutyrate (4:0)	0.165999	0.23028	0.638296
N-acetylcitrulline	butyrylcarnitine (C4)	-0.117173	0.398777	0.771759
N-acetylcitrulline	C-glycosyltryptophan	-0.0249475	0.857887	0.964264
N-acetylcitrulline	caffeine	0.281682	0.0390667	0.302498
N-acetylcitrulline	campesterol	-0.207665	0.131863	0.515812
N-acetylcitrulline	caprate (10:0)	-0.0845465	0.543293	0.850534
N-acetylcitrulline	caproate (6:0)	-0.0686535	0.621818	0.884405
N-acetylcitrulline	caprylate (8:0)	-0.148348	0.284367	0.688081
N-acetylcitrulline	carboxyethyl-GABA	0.119313	0.390161	0.766217
N-acetylcitrulline	carnitine	-0.0756831	0.586495	0.869786
N-acetylcitrulline	carotene diol (1)	0.0947089	0.495736	0.826753
N-acetylcitrulline	carotene diol (2)	0.136123	0.326363	0.721349
N-acetylcitrulline	carotene diol (3)	0.0854635	0.538914	0.848633
N-acetylcitrulline	catechol sulfate	0.185483	0.179334	0.582007
N-acetylcitrulline	ceramide (d16:1/24:1, d18:1/22:1)*	0.0393124	0.777763	0.940728
N-acetylcitrulline	ceramide (d18:1/14:0, d16:1/16:0)*	0.21895	0.111685	0.482949
N-acetylcitrulline	ceramide (d18:1/17:0, d17:1/18:0)*	0.105865	0.446129	0.800629
N-acetylcitrulline	ceramide (d18:1/20:0, d16:1/22:0, d20:1/18:0)*	-0.0411462	0.767679	0.937602
N-acetylcitrulline	ceramide (d18:2/24:1, d18:1/24:2)*	-0.0920346	0.508038	0.833274
N-acetylcitrulline	cerotoylcarnitine (C26)*	-0.0788923	0.570675	0.86306
N-acetylcitrulline	chenodeoxycholate	-0.161712	0.24271	0.650733
N-acetylcitrulline	cholate	0.126801	0.360883	0.746395
N-acetylcitrulline	cholesterol	-0.0348043	0.802704	0.948027
N-acetylcitrulline	cholesterol sulfate	0.254709	0.0630677	0.37736
N-acetylcitrulline	cholic acid glucuronide	0.0119085	0.931892	0.984062
N-acetylcitrulline	choline	0.124432	0.369996	0.752668
N-acetylcitrulline	phosphocholine	0.025788	0.853151	0.963044
N-acetylcitrulline	cinnamoylglycine	-0.0730193	0.599774	0.875646
N-acetylcitrulline	cis-3,4-methyleneheptanoate	-0.227547	0.0979685	0.457263
N-acetylcitrulline	cis-3,4-methyleneheptanoylcarnitine	-0.308883	0.0230506	0.234663
N-acetylcitrulline	cis-4-decenoate (10:1n6)*	-0.238281	0.0827193	0.425498
N-acetylcitrulline	cis-4-decenoylcarnitine (C10:1)	-0.276868	0.0426871	0.315137
N-acetylcitrulline	citrate	-0.0322064	0.817167	0.952402
N-acetylcitrulline	citrulline	-0.186247	0.177518	0.57985
N-acetylcitrulline	corticosterone	-0.00115246	0.993401	0.998463
N-acetylcitrulline	cortisol	0.168367	0.223604	0.6316
N-acetylcitrulline	cortisone	0.118243	0.394455	0.768977
N-acetylcitrulline	cortolone glucuronide (1)	-0.0754539	0.587632	0.870299
N-acetylcitrulline	creatine	0.132455	0.339688	0.731351
N-acetylcitrulline	creatinine	0.151634	0.273715	0.67935
N-acetylcitrulline	cyclo(leu-pro)	0.231346	0.0923404	0.445677
N-acetylcitrulline	cys-gly, oxidized	0.0165425	0.905492	0.9772
N-acetylcitrulline	cystathionine	0.147813	0.286127	0.689518
N-acetylcitrulline	cysteine	0.0374022	0.788305	0.944053
N-acetylcitrulline	cysteine s-sulfate	-0.0365617	0.792956	0.945356
N-acetylcitrulline	cysteine sulfinic acid	-0.21356	0.121005	0.498544
N-acetylcitrulline	cysteine-glutathione disulfide	-0.0877557	0.52804	0.843331
N-acetylcitrulline	cysteinylglycine	0.082025	0.555426	0.856248
N-acetylcitrulline	cysteinylglycine disulfide*	0.0192169	0.890301	0.973109
N-acetylcitrulline	cystine	0.13895	0.316321	0.71381
N-acetylcitrulline	cytidine	0.0168482	0.903754	0.976717
N-acetylcitrulline	cytosine	0.130689	0.346224	0.735931
N-acetylcitrulline	decadienedioic acid (C10:2-DC)	-0.208558	0.130173	0.513385
N-acetylcitrulline	decanoylcarnitine (C10)	-0.205044	0.136921	0.523765
N-acetylcitrulline	dehydroepiandrosterone sulfate (DHEA-S)	0.213831	0.120524	0.497913
N-acetylcitrulline	deoxycarnitine	0.0641453	0.644931	0.894002
N-acetylcitrulline	deoxycholate	0.0335974	0.809415	0.949928
N-acetylcitrulline	deoxycholic acid 12-sulfate*	0.135063	0.330178	0.724163
N-acetylcitrulline	deoxycholic acid glucuronide	-0.082942	0.550999	0.854247
N-acetylcitrulline	diacylglycerol (14:0/18:1, 16:0/16:1) [1]*	0.0327969	0.813874	0.95136
N-acetylcitrulline	diacylglycerol (14:0/18:1, 16:0/16:1) [2]*	0.0771219	0.579378	0.866738
N-acetylcitrulline	diacylglycerol (16:1/18:2 [2], 16:0/18:3 [1])*	-0.0727032	0.601358	0.876304
N-acetylcitrulline	dihomolinoleate (20:2n6)	-0.103954	0.454423	0.805247
N-acetylcitrulline	dihomolinolenate (20:3n3 or 3n6)	-0.0389304	0.779868	0.94133
N-acetylcitrulline	dihomo-linolenoyl-choline	-0.227805	0.097578	0.456466
N-acetylcitrulline	dihomo-linolenoylcarnitine (C20:3n3 or 6)*	-0.123974	0.371776	0.753756
N-acetylcitrulline	dihomo-linoleoylcarnitine (C20:2)*	-0.210545	0.126471	0.507656
N-acetylcitrulline	dihydrocaffeate sulfate (2)	0.270837	0.047607	0.331644
N-acetylcitrulline	dihydroferulate	0.120614	0.384975	0.762669
N-acetylcitrulline	dihydroorotate	-0.0704109	0.612903	0.880911
N-acetylcitrulline	dimethyl sulfone	-0.210927	0.125768	0.506475
N-acetylcitrulline	dimethylarginine (ADMA + SDMA)	-0.0749954	0.58991	0.871404
N-acetylcitrulline	dimethylglycine	0.0568865	0.682849	0.908878
N-acetylcitrulline	dimethylguanidino valeric acid (DMGV)*	-0.0600718	0.666107	0.902564
N-acetylcitrulline	docosadienoate (22:2n6)	-0.0895895	0.519421	0.839006
N-acetylcitrulline	docosadioate (C22-DC)	-0.0542122	0.697024	0.91395
N-acetylcitrulline	docosahexaenoate (DHA; 22:6n3)	0.0634577	0.648487	0.895473
N-acetylcitrulline	docosahexaenoylcarnitine (C22:6)*	0.108007	0.436925	0.795459
N-acetylcitrulline	docosahexaenoylcholine	-0.217465	0.114196	0.487274
N-acetylcitrulline	docosapentaenoate (DPA; 22:5n3)	0.110831	0.42496	0.788181
N-acetylcitrulline	docosapentaenoate (n6 DPA; 22:5n6)	0.220172	0.109649	0.479394
N-acetylcitrulline	dodecadienoate (12:2)*	-0.212532	0.122849	0.501855
N-acetylcitrulline	dodecanedioate (C12)	-0.13979	0.313373	0.711561
N-acetylcitrulline	dodecenedioate (C12:1-DC)*	-0.148195	0.284869	0.688444
N-acetylcitrulline	dopamine 3-O-sulfate	-0.0737729	0.596004	0.874069
N-acetylcitrulline	ectoine	0.166686	0.228328	0.636375
N-acetylcitrulline	EDTA	0.0387012	0.781132	0.941817
N-acetylcitrulline	eicosanedioate (C20-DC)	-0.154232	0.265483	0.671965
N-acetylcitrulline	eicosapentaenoate (EPA; 20:5n3)	0.219714	0.110409	0.48073
N-acetylcitrulline	eicosenedioate (C20:1-DC)*	-0.232398	0.0908274	0.442632
N-acetylcitrulline	eicosenoate (20:1n9 or 1n11)	-0.0356448	0.798038	0.946876
N-acetylcitrulline	eicosenoylcarnitine (C20:1)*	-0.170812	0.216854	0.624677
N-acetylcitrulline	epiandrosterone sulfate	0.052684	0.70517	0.916807
N-acetylcitrulline	ergothioneine	0.0885198	0.52444	0.841436
N-acetylcitrulline	erucate (22:1n9)	0.139332	0.314979	0.712776
N-acetylcitrulline	erythritol	-0.194193	0.159407	0.556793
N-acetylcitrulline	erythronate*	-0.153315	0.268369	0.674553
N-acetylcitrulline	ethyl beta-glucopyranoside	0.0464949	0.738491	0.928309
N-acetylcitrulline	ethylmalonate	-0.0244127	0.860904	0.965069
N-acetylcitrulline	etiocholanolone glucuronide	0.127106	0.359717	0.745596
N-acetylcitrulline	eugenol sulfate	0.00580642	0.966762	0.992226
N-acetylcitrulline	FAD	-0.00683913	0.960854	0.990806
N-acetylcitrulline	formiminoglutamate	0.109303	0.431412	0.792234
N-acetylcitrulline	fructose	-0.107393	0.439554	0.796805
N-acetylcitrulline	fructosyllysine	0.167603	0.225743	0.633872
N-acetylcitrulline	fumarate	-0.034193	0.806101	0.948958
N-acetylcitrulline	galactonate	0.0154731	0.911577	0.978773
N-acetylcitrulline	gamma-CEHC	0.173792	0.208821	0.616178
N-acetylcitrulline	gamma-glutamyl-2-aminobutyrate	0.0884788	0.524633	0.841477
N-acetylcitrulline	gamma-glutamyl-alpha-lysine	-0.00454633	0.973972	0.99387
N-acetylcitrulline	gamma-glutamyl-epsilon-lysine	-0.243172	0.076423	0.410632
N-acetylcitrulline	gamma-glutamylcitrulline*	-0.29597	0.0297819	0.266156
N-acetylcitrulline	gamma-glutamylglutamate	-0.122598	0.377146	0.757421
N-acetylcitrulline	gamma-glutamylglutamine	-0.115339	0.406249	0.776557
N-acetylcitrulline	gamma-glutamylglycine	-0.414022	0.00185704	0.0547256
N-acetylcitrulline	gamma-glutamylhistidine	-0.351214	0.00921355	0.143487
N-acetylcitrulline	gamma-glutamylisoleucine*	0.125349	0.366452	0.750262
N-acetylcitrulline	gamma-glutamylleucine	-0.0118052	0.932482	0.984129
N-acetylcitrulline	gamma-glutamylmethionine	-0.0576506	0.678819	0.907385
N-acetylcitrulline	gamma-glutamylphenylalanine	-0.0184528	0.894638	0.974294
N-acetylcitrulline	gamma-glutamylthreonine	0.000191022	0.998906	0.999629
N-acetylcitrulline	gamma-glutamyltryptophan	-0.136199	0.326089	0.721151
N-acetylcitrulline	gamma-glutamyltyrosine	0.00179561	0.989719	0.997606
N-acetylcitrulline	gamma-glutamylvaline	0.0803441	0.563584	0.859961
N-acetylcitrulline	gamma-tocopherol/beta-tocopherol	-0.151786	0.273227	0.678918
N-acetylcitrulline	gentisate	-0.0573567	0.680368	0.907897
N-acetylcitrulline	GlcNAc sulfate conjugate of C21H34O2 steroid	0.0658172	0.636319	0.890429
N-acetylcitrulline	gluconate	-0.082942	0.550999	0.854247
N-acetylcitrulline	glucose	0.0159313	0.90897	0.978124
N-acetylcitrulline	glucuronate	0.00378224	0.978345	0.994868
N-acetylcitrulline	glucuronide of C10H18O2 (7)*	-0.135083	0.330105	0.724163
N-acetylcitrulline	glucuronide of C14H22O4 (2)*	0.234997	0.0871725	0.435004
N-acetylcitrulline	glucuronide of piperine metabolite C17H21NO3 (3)*	-0.125114	0.367357	0.750834
N-acetylcitrulline	glucuronide of piperine metabolite C17H21NO3 (4)*	-0.19263	0.162858	0.561512
N-acetylcitrulline	glucuronide of piperine metabolite C17H21NO3 (5)*	-0.168999	0.221847	0.629877
N-acetylcitrulline	glutamate	-0.0431329	0.756798	0.934203
N-acetylcitrulline	glutamine	-0.0859983	0.536367	0.847296
N-acetylcitrulline	glutamine conjugate of C6H10O2 (1)*	0.12023	0.386503	0.763713
N-acetylcitrulline	glutamine conjugate of C6H10O2 (2)*	-0.278702	0.0412767	0.310407
N-acetylcitrulline	glutamine conjugate of C7H12O2*	-0.0858455	0.537094	0.847662
N-acetylcitrulline	glutamine_degradant*	-0.0612418	0.659998	0.899978
N-acetylcitrulline	glutarylcarnitine (C5-DC)	0.166014	0.230235	0.638296
N-acetylcitrulline	glycerate	-0.14575	0.29298	0.695192
N-acetylcitrulline	glycerol	0.0251768	0.856595	0.963919
N-acetylcitrulline	glycerol 3-phosphate	0.115951	0.403749	0.77507
N-acetylcitrulline	glycerophosphoethanolamine	-0.102655	0.460111	0.808381
N-acetylcitrulline	glycerophosphorylcholine (GPC)	-0.155836	0.260482	0.667847
N-acetylcitrulline	glycine	-0.320268	0.0182271	0.208009
N-acetylcitrulline	glycine conjugate of C10H14O2 (1)*	-0.293428	0.0312837	0.272425
N-acetylcitrulline	glyco-beta-muricholate	0.158565	0.252122	0.659783
N-acetylcitrulline	glycochenodeoxycholate	0.0470297	0.735592	0.927315
N-acetylcitrulline	glycochenodeoxycholate 3-sulfate	0.117784	0.396304	0.770076
N-acetylcitrulline	glycochenodeoxycholate glucuronide (1)	0.226667	0.0993089	0.459827
N-acetylcitrulline	glycocholate	0.145139	0.295031	0.696802
N-acetylcitrulline	glycocholenate sulfate*	-0.0916526	0.509808	0.834229
N-acetylcitrulline	glycodeoxycholate	0.111029	0.424131	0.787646
N-acetylcitrulline	glycodeoxycholate 3-sulfate	0.29704	0.0291682	0.263348
N-acetylcitrulline	glycohyocholate	0.0997623	0.472917	0.815176
N-acetylcitrulline	glycolithocholate	-0.0895673	0.519524	0.839081
N-acetylcitrulline	glycolithocholate sulfate*	0.207489	0.1322	0.516268
N-acetylcitrulline	glycosyl ceramide (d18:1/20:0, d16:1/22:0)*	-0.0892839	0.520852	0.839668
N-acetylcitrulline	glycosyl ceramide (d18:1/23:1, d17:1/24:1)*	0.0872973	0.530206	0.844366
N-acetylcitrulline	glycosyl ceramide (d18:2/24:1, d18:1/24:2)*	-0.0920346	0.508038	0.833274
N-acetylcitrulline	glycosyl-N-(2-hydroxynervonoyl)-sphingosine (d18:1/24:1(2OH))*	0.0168482	0.903754	0.976717
N-acetylcitrulline	glycosyl-N-behenoyl-sphingadienine (d18:2/22:0)*	-0.148654	0.283365	0.68737
N-acetylcitrulline	glycosyl-N-behenoyl-sphingosine (d18:1/22:0)*	-0.168826	0.222327	0.630322
N-acetylcitrulline	glycosyl-N-nervonoyl-sphingosine (d18:1/24:1)*	0.0455016	0.743886	0.929989
N-acetylcitrulline	glycosyl-N-palmitoyl-sphingosine (d18:1/16:0)	-0.0249475	0.857887	0.964264
N-acetylcitrulline	glycosyl-N-stearoyl-sphingosine (d18:1/18:0)	0.0845465	0.543293	0.850534
N-acetylcitrulline	glycoursodeoxycholate	0.0111175	0.936406	0.985188
N-acetylcitrulline	glycoursodeoxycholic acid sulfate (1)	0.148676	0.28329	0.687246
N-acetylcitrulline	guaiacol sulfate	0.118243	0.394455	0.768977
N-acetylcitrulline	guanidinoacetate	0.0391596	0.778605	0.941
N-acetylcitrulline	gulonate*	-0.309495	0.0227668	0.233279
N-acetylcitrulline	heme	0.132608	0.339126	0.730986
N-acetylcitrulline	heptanoate (7:0)	-0.133525	0.335767	0.728689
N-acetylcitrulline	heptenedioate (C7:1-DC)*	-0.0651387	0.639808	0.891857
N-acetylcitrulline	hexadecadienoate (16:2n6)	0.0255588	0.854442	0.963335
N-acetylcitrulline	hexadecanedioate (C16)	0.0507738	0.715399	0.920413
N-acetylcitrulline	hexadecasphingosine (d16:1)*	-0.0963899	0.488083	0.822891
N-acetylcitrulline	hexadecenedioate (C16:1-DC)*	0.0208979	0.880772	0.970434
N-acetylcitrulline	hexanoylcarnitine (C6)	-0.29406	0.0309048	0.270746
N-acetylcitrulline	hexanoylglutamine	-0.168596	0.222965	0.630979
N-acetylcitrulline	hippurate	0.225292	0.101433	0.463943
N-acetylcitrulline	histidine	0.04894	0.725266	0.92392
N-acetylcitrulline	histidine betaine (hercynine)*	0.088699	0.523598	0.840943
N-acetylcitrulline	homoarginine	0.27916	0.0409302	0.309213
N-acetylcitrulline	homocitrulline	0.126571	0.361759	0.746951
N-acetylcitrulline	homostachydrine*	0.136657	0.324448	0.71998
N-acetylcitrulline	homovanillate (HVA)	0.0368754	0.79122	0.944905
N-acetylcitrulline	hydantoin-5-propionate	0.0260937	0.85143	0.962489
N-acetylcitrulline	hydroquinone sulfate	0.2366	0.0849755	0.430435
N-acetylcitrulline	hydroxy-CMPF*	-0.144986	0.295545	0.697229
N-acetylcitrulline	hydroxy-N6,N6,N6-trimethyllysine*	0.00668579	0.961731	0.991034
N-acetylcitrulline	hydroxyasparagine	-0.149494	0.280621	0.685066
N-acetylcitrulline	hydroxypalmitoyl sphingomyelin (d18:1/16:0(OH))	-0.221701	0.107145	0.474943
N-acetylcitrulline	hyocholate	-0.0850814	0.540737	0.849446
N-acetylcitrulline	hypotaurine	-0.0215091	0.877311	0.96951
N-acetylcitrulline	hypoxanthine	-0.0228845	0.869532	0.967403
N-acetylcitrulline	imidazole lactate	0.0315187	0.821006	0.953553
N-acetylcitrulline	imidazole propionate	0.117348	0.398067	0.771191
N-acetylcitrulline	iminodiacetate (IDA)	0.083706	0.547323	0.852349
N-acetylcitrulline	indole-3-carboxylate	0.210625	0.126323	0.507393
N-acetylcitrulline	indoleacetate	-0.017383	0.900714	0.975891
N-acetylcitrulline	indoleacetoylcarnitine*	-0.00393506	0.977471	0.994632
N-acetylcitrulline	indoleacetylglutamine	0.00871229	0.950145	0.988361
N-acetylcitrulline	indolelactate	0.224757	0.102268	0.465644
N-acetylcitrulline	indolepropionate	-0.0906593	0.514425	0.836461
N-acetylcitrulline	indolin-2-one	0.176653	0.201309	0.607938
N-acetylcitrulline	inosine	-0.0365645	0.792941	0.945356
N-acetylcitrulline	isobutyrylcarnitine (C4)	0.21406	0.120117	0.497217
N-acetylcitrulline	isobutyrylglycine (C4)	0.171576	0.214774	0.622679
N-acetylcitrulline	isocaproate (i6:0)	0.195605	0.156338	0.552283
N-acetylcitrulline	isocitric lactone	0.00714479	0.959106	0.990343
N-acetylcitrulline	isoleucine	0.0604777	0.663985	0.901686
N-acetylcitrulline	isoleucylglycine	0.0604892	0.663925	0.901618
N-acetylcitrulline	isoursodeoxycholate	0.127718	0.357392	0.743889
N-acetylcitrulline	isovalerate (C5)	0.261128	0.0564914	0.359082
N-acetylcitrulline	isovalerylcarnitine (C5)	0.195798	0.155921	0.551741
N-acetylcitrulline	isovalerylglycine	0.0260173	0.851861	0.962643
N-acetylcitrulline	kynurenate	0.00905447	0.948189	0.987811
N-acetylcitrulline	kynurenine	0.0568101	0.683253	0.909029
N-acetylcitrulline	lactate	-0.156982	0.256949	0.664378
N-acetylcitrulline	lactosyl-N-behenoyl-sphingosine (d18:1/22:0)*	-0.158969	0.250901	0.658629
N-acetylcitrulline	lactosyl-N-nervonoyl-sphingosine (d18:1/24:1)*	-0.119083	0.391079	0.766889
N-acetylcitrulline	lactosyl-N-palmitoyl-sphingosine (d18:1/16:0)	-0.074537	0.592192	0.872484
N-acetylcitrulline	laurate (12:0)	-0.0104298	0.940333	0.986018
N-acetylcitrulline	laurylcarnitine (C12)	-0.213449	0.121204	0.498882
N-acetylcitrulline	leucine	0.0892839	0.520852	0.839668
N-acetylcitrulline	leucylalanine	-0.0252962	0.855922	0.963706
N-acetylcitrulline	leucylglycine	0.039518	0.77663	0.940402
N-acetylcitrulline	levulinate (4-oxovalerate)	0.0386318	0.781515	0.941927
N-acetylcitrulline	lignoceroyl sphingomyelin (d18:1/24:0)	-0.0902008	0.516563	0.837597
N-acetylcitrulline	lignoceroylcarnitine (C24)*	-0.254098	0.0637247	0.37914
N-acetylcitrulline	linoleate (18:2n6)	-0.145292	0.294517	0.696497
N-acetylcitrulline	linolenate (18:3n3 or 3n6)	0.0218912	0.875149	0.968945
N-acetylcitrulline	linoleoyl ethanolamide	-0.00844319	0.951683	0.988623
N-acetylcitrulline	linoleoyl-arachidonoyl-glycerol (18:2/20:4) [1]*	-0.0853106	0.539643	0.848953
N-acetylcitrulline	linoleoyl-arachidonoyl-glycerol (18:2/20:4) [2]*	-0.0821779	0.554687	0.855862
N-acetylcitrulline	linoleoyl-docosahexaenoyl-glycerol (18:2/22:6) [2]*	0.164547	0.23444	0.642413
N-acetylcitrulline	linoleoyl-linolenoyl-glycerol (18:2/18:3) [2]*	-0.0175359	0.899846	0.975678
N-acetylcitrulline	linoleoyl-linoleoyl-glycerol (18:2/18:2) [1]*	-0.338377	0.0123257	0.169052
N-acetylcitrulline	linoleoyl-linoleoyl-glycerol (18:2/18:2) [2]*	-0.152168	0.272007	0.677742
N-acetylcitrulline	linoleoylcarnitine (C18:2)*	-0.350373	0.00939414	0.145106
N-acetylcitrulline	linoleoylcholine*	-0.232288	0.090985	0.443001
N-acetylcitrulline	lithocholate sulfate (1)	0.081912	0.555972	0.856411
N-acetylcitrulline	lysine	0.074537	0.592192	0.872484
N-acetylcitrulline	malate	0.119083	0.391079	0.766889
N-acetylcitrulline	maleate	-0.052684	0.70517	0.916807
N-acetylcitrulline	maltose	0.019981	0.885968	0.971831
N-acetylcitrulline	maltotetraose	-0.0359511	0.796339	0.946404
N-acetylcitrulline	maltotriose	0.0106631	0.939	0.985771
N-acetylcitrulline	mannitol/sorbitol	-0.0621587	0.655225	0.898026
N-acetylcitrulline	mannonate*	-0.172799	0.211475	0.619289
N-acetylcitrulline	mannose	-0.112283	0.418882	0.784387
N-acetylcitrulline	margarate (17:0)	0.1498	0.279627	0.684257
N-acetylcitrulline	margaroylcarnitine (C17)*	0.124967	0.367926	0.751205
N-acetylcitrulline	metabolonic lactone sulfate	-0.011958	0.93161	0.983944
N-acetylcitrulline	methionine	0.00110793	0.993656	0.998463
N-acetylcitrulline	methionine sulfone	-0.359695	0.0075531	0.127966
N-acetylcitrulline	methionine sulfoxide	0.0352627	0.800158	0.947466
N-acetylcitrulline	methyl glucopyranoside (alpha + beta)	-0.101662	0.464486	0.810592
N-acetylcitrulline	methyl indole-3-acetate	0.044596	0.748814	0.931612
N-acetylcitrulline	methyl-4-hydroxybenzoate sulfate	0.219106	0.111423	0.482429
N-acetylcitrulline	myo-inositol	-0.0629992	0.650862	0.896399
N-acetylcitrulline	myristate (14:0)	0.0714806	0.607504	0.878811
N-acetylcitrulline	myristoleate (14:1n5)	0.0656735	0.637057	0.890777
N-acetylcitrulline	myristoleoylcarnitine (C14:1)*	-0.246381	0.0725016	0.401405
N-acetylcitrulline	myristoyl dihydrosphingomyelin (d18:0/14:0)*	0.0613182	0.659599	0.899857
N-acetylcitrulline	myristoyl-linoleoyl-glycerol (14:0/18:2) [1]*	0.0201727	0.884881	0.971448
N-acetylcitrulline	myristoyl-linoleoyl-glycerol (14:0/18:2) [2]*	0.0778126	0.575975	0.865211
N-acetylcitrulline	myristoylcarnitine (C14)	-0.120764	0.384378	0.762264
N-acetylcitrulline	N,N,N-trimethyl-5-aminovalerate	-0.117632	0.396921	0.770503
N-acetylcitrulline	N,N,N-trimethyl-alanylproline betaine (TMAP)	0.0361797	0.795073	0.945971
N-acetylcitrulline	N,N-dimethyl-5-aminovalerate	-0.165794	0.230863	0.638949
N-acetylcitrulline	N,N-dimethyl-pro-pro	0.0674309	0.628051	0.886836
N-acetylcitrulline	N,N-dimethylalanine	-0.170357	0.218099	0.6258
N-acetylcitrulline	N-(2-furoyl)glycine	0.0959635	0.490018	0.823946
N-acetylcitrulline	N-acetyl-1-methylhistidine*	0.335061	0.0132634	0.175702
N-acetylcitrulline	N-acetyl-2-aminoadipate	0.112436	0.418245	0.784001
N-acetylcitrulline	N-acetyl-2-aminooctanoate*	0.323554	0.017006	0.200748
N-acetylcitrulline	N-acetyl-aspartyl-glutamate (NAAG)	-0.0382427	0.783662	0.942532
N-acetylcitrulline	N-acetyl-beta-alanine	0.147355	0.28764	0.690726
N-acetylcitrulline	N-acetyl-isoputreanine	-0.193659	0.160582	0.558288
N-acetylcitrulline	N-acetylalanine	0.0271634	0.845413	0.960694
N-acetylcitrulline	N-acetylarginine	0.568827	7.19929e-06	0.000910329
N-acetylcitrulline	N-acetylasparagine	-0.00485197	0.972223	0.993512
N-acetylcitrulline	N-acetylaspartate (NAA)	0.0413755	0.766421	0.937122
N-acetylcitrulline	N-acetylcarnosine	0.0993699	0.474669	0.815949
N-acetylglucosamine/N-acetylgalactosamine	Liver fat (%)	0.0891972	0.521259	0.839931
N-acetylglucosamine/N-acetylgalactosamine	Sodium (mmol/L)	-0.133912	0.334356	0.727553
N-acetylglucosamine/N-acetylgalactosamine	Potassium (mmol/L)	-0.133097	0.33733	0.729879
N-acetylglucosamine/N-acetylgalactosamine	Creatinine (mg/dL)	0.101739	0.464148	0.810443
N-acetylglucosamine/N-acetylgalactosamine	Urea (BUN) (mg/dL)	-0.112376	0.418493	0.784166
N-acetylglucosamine/N-acetylgalactosamine	Uric acid (mg/dL)	0.211076	0.125494	0.5061
N-acetylglucosamine/N-acetylgalactosamine	ALT (IU/L)	0.0523656	0.706871	0.917438
N-acetylglucosamine/N-acetylgalactosamine	AST (IU/L)	0.159161	0.250322	0.658105
N-acetylglucosamine/N-acetylgalactosamine	GGT (U/L)	0.0643698	0.643772	0.893517
N-acetylglucosamine/N-acetylgalactosamine	Alkaline phosphatase (IU/L)	0.201694	0.143594	0.533895
N-acetylglucosamine/N-acetylgalactosamine	Total Bilirubin (mg/dL)	0.0281824	0.839688	0.958986
N-acetylglucosamine/N-acetylgalactosamine	Albumin (g/dL)	-0.165551	0.231557	0.639544
N-acetylglucosamine/N-acetylgalactosamine	Creatine Kinase (U/L)	0.198261	0.150679	0.544253
N-acetylglucosamine/N-acetylgalactosamine	Total cholesterol (mg/dL)	0.156488	0.258468	0.665799
N-acetylglucosamine/N-acetylgalactosamine	High Density Lipoprotein (mg/dL)	0.0764459	0.582717	0.868273
N-acetylglucosamine/N-acetylgalactosamine	Low Density Lipoprotein (mg/dL)	0.0591734	0.670813	0.904434
N-acetylglucosamine/N-acetylgalactosamine	Triglycerides (mg/dL)	0.104125	0.453677	0.804965
N-acetylglucosamine/N-acetylgalactosamine	Glucose (mg/dL)	0.234114	0.0884013	0.437481
N-acetylglucosamine/N-acetylgalactosamine	Insulin (mg/dL)	0.379048	0.00470507	0.0974424
N-acetylglucosamine/N-acetylgalactosamine	Weight (kg)	0.0969771	0.485424	0.821586
N-acetylglucosamine/N-acetylgalactosamine	Body mass index (kg/m2)	0.372398	0.00555368	0.107272
N-acetylglucosamine/N-acetylgalactosamine	Heart rate (bpm)	0.121484	0.381532	0.760395
N-acetylglucosamine/N-acetylgalactosamine	Systolic blood pressure (mmHg)	0.345298	0.0105511	0.154915
N-acetylglucosamine/N-acetylgalactosamine	Diastolic blood pressure (mmHg)	0.360562	0.00739901	0.126533
N-acetylglucosamine/N-acetylgalactosamine	Waist circumference (cm)	0.106923	0.441571	0.7978
N-acetylglucosamine/N-acetylgalactosamine	Hip circumference (cm)	0.252841	0.0650937	0.382686
N-acetylglucosamine/N-acetylgalactosamine	Trunk fat mass (kg/m2)	0.194963	0.157728	0.554223
N-acetylglucosamine/N-acetylgalactosamine	Trunk fat free mass (kg/m2)	-0.103195	0.457746	0.807104
N-acetylglucosamine/N-acetylgalactosamine	Trunk total body water (%)	-0.0426951	0.759192	0.934945
N-acetylglucosamine/N-acetylgalactosamine	Left arm fat mass (kg/m2)	0.332067	0.0141616	0.182011
N-acetylglucosamine/N-acetylgalactosamine	Left arm fat free mass (kg/m2)	-0.0572651	0.680851	0.908139
N-acetylglucosamine/N-acetylgalactosamine	Left arm total body water (%)	-0.0426951	0.759192	0.934945
N-acetylglucosamine/N-acetylgalactosamine	Right arm fat mass (kg/m2)	0.324289	0.0167425	0.199227
N-acetylglucosamine/N-acetylgalactosamine	Right arm fat free mass (kg/m2)	-0.0517711	0.710052	0.918599
N-acetylglucosamine/N-acetylgalactosamine	Right arm total body water (%)	-0.0426951	0.759192	0.934945
N-acetylglucosamine/N-acetylgalactosamine	Left leg fat mass (kg/m2)	0.282342	0.0385904	0.300642
N-acetylglucosamine/N-acetylgalactosamine	Left leg fat free mass (kg/m2)	-0.0825911	0.552691	0.854984
N-acetylglucosamine/N-acetylgalactosamine	Left leg total body water (%)	-0.0426951	0.759192	0.934945
N-acetylglucosamine/N-acetylgalactosamine	Right leg fat mass (kg/m2)	0.312614	0.0213634	0.22595
N-acetylglucosamine/N-acetylgalactosamine	Right leg fat free mass (kg/m2)	-0.092837	0.504331	0.831375
N-acetylglucosamine/N-acetylgalactosamine	Right leg total body water (%)	-0.0426951	0.759192	0.934945
N-acetylglucosamine/N-acetylgalactosamine	(14 or 15)-methylpalmitate (a17:0 or i17:0)	0.0389175	0.779939	0.94133
N-acetylglucosamine/N-acetylgalactosamine	(16 or 17)-methylstearate (a19:0 or i19:0)	0.0200877	0.885363	0.97157
N-acetylglucosamine/N-acetylgalactosamine	(2 or 3)-decenoate (10:1n7 or n8)	0.139165	0.315563	0.713197
N-acetylglucosamine/N-acetylgalactosamine	(N(1) + N(8))-acetylspermidine	0.152201	0.271902	0.677569
N-acetylglucosamine/N-acetylgalactosamine	(S)-3-hydroxybutyrylcarnitine	0.342176	0.0113222	0.161182
N-acetylglucosamine/N-acetylgalactosamine	1,2,3-benzenetriol sulfate (2)	0.150456	0.277502	0.682484
N-acetylglucosamine/N-acetylgalactosamine	1,2-dilinoleoyl-GPC (18:2/18:2)	-0.0357156	0.797645	0.946775
N-acetylglucosamine/N-acetylgalactosamine	1,2-dilinoleoyl-GPE (18:2/18:2)*	0.113795	0.412606	0.780677
N-acetylglucosamine/N-acetylgalactosamine	1,2-dipalmitoyl-GPC (16:0/16:0)	0.285535	0.0363549	0.292152
N-acetylglucosamine/N-acetylgalactosamine	1,3,7-trimethylurate	0.262486	0.0551737	0.355124
N-acetylglucosamine/N-acetylgalactosamine	1,3-dimethylurate	0.17275	0.211607	0.619436
N-acetylglucosamine/N-acetylgalactosamine	1,5-anhydroglucitol (1,5-AG)	0.100286	0.470586	0.813874
N-acetylglucosamine/N-acetylgalactosamine	1,7-dimethylurate	0.173318	0.210085	0.617633
N-acetylglucosamine/N-acetylgalactosamine	1-(1-enyl-oleoyl)-GPE (P-18:1)*	-0.0498189	0.720531	0.922232
N-acetylglucosamine/N-acetylgalactosamine	1-(1-enyl-palmitoyl)-2-arachidonoyl-GPC (P-16:0/20:4)*	-0.0617877	0.657154	0.8988
N-acetylglucosamine/N-acetylgalactosamine	1-(1-enyl-palmitoyl)-2-arachidonoyl-GPE (P-16:0/20:4)*	-0.223709	0.103921	0.468868
N-acetylglucosamine/N-acetylgalactosamine	1-(1-enyl-palmitoyl)-2-linoleoyl-GPC (P-16:0/18:2)*	-0.136726	0.324204	0.719765
N-acetylglucosamine/N-acetylgalactosamine	1-(1-enyl-palmitoyl)-2-linoleoyl-GPE (P-16:0/18:2)*	-0.153955	0.266353	0.672657
N-acetylglucosamine/N-acetylgalactosamine	1-(1-enyl-palmitoyl)-2-oleoyl-GPC (P-16:0/18:1)*	-0.0516486	0.710708	0.918743
N-acetylglucosamine/N-acetylgalactosamine	1-(1-enyl-palmitoyl)-2-oleoyl-GPE (P-16:0/18:1)*	0.0358681	0.7968	0.946514
N-acetylglucosamine/N-acetylgalactosamine	1-(1-enyl-palmitoyl)-2-palmitoleoyl-GPC (P-16:0/16:1)*	0.0428054	0.758588	0.934668
N-acetylglucosamine/N-acetylgalactosamine	1-(1-enyl-palmitoyl)-2-palmitoyl-GPC (P-16:0/16:0)*	0.0884696	0.524676	0.841477
N-acetylglucosamine/N-acetylgalactosamine	1-(1-enyl-palmitoyl)-GPC (P-16:0)*	-0.105394	0.448166	0.801718
N-acetylglucosamine/N-acetylgalactosamine	1-(1-enyl-palmitoyl)-GPE (P-16:0)*	0.0334286	0.810355	0.95016
N-acetylglucosamine/N-acetylgalactosamine	1-(1-enyl-stearoyl)-2-arachidonoyl-GPE (P-18:0/20:4)*	-0.0647608	0.641755	0.892695
N-acetylglucosamine/N-acetylgalactosamine	1-(1-enyl-stearoyl)-2-linoleoyl-GPE (P-18:0/18:2)*	-0.0133791	0.923505	0.981886
N-acetylglucosamine/N-acetylgalactosamine	1-(1-enyl-stearoyl)-2-oleoyl-GPE (P-18:0/18:1)	-0.0112445	0.935681	0.985008
N-acetylglucosamine/N-acetylgalactosamine	1-(1-enyl-stearoyl)-GPE (P-18:0)*	0.029312	0.833353	0.957051
N-acetylglucosamine/N-acetylgalactosamine	1-arachidonoyl-GPC* (20:4)*	-0.15769	0.254783	0.662279
N-acetylglucosamine/N-acetylgalactosamine	1-arachidonoyl-GPE (20:4n6)*	-0.0979226	0.481159	0.819335
N-acetylglucosamine/N-acetylgalactosamine	1-arachidonoyl-GPI* (20:4)*	-0.00331618	0.981013	0.995499
N-acetylglucosamine/N-acetylgalactosamine	1-arachidonylglycerol (20:4)	0.0599973	0.666497	0.902733
N-acetylglucosamine/N-acetylgalactosamine	1-carboxyethylisoleucine	0.132278	0.340338	0.731885
N-acetylglucosamine/N-acetylgalactosamine	1-carboxyethylleucine	-0.00590814	0.96618	0.992049
N-acetylglucosamine/N-acetylgalactosamine	1-carboxyethylphenylalanine	0.117286	0.398319	0.771368
N-acetylglucosamine/N-acetylgalactosamine	1-carboxyethyltyrosine	0.202825	0.141315	0.530489
N-acetylglucosamine/N-acetylgalactosamine	1-carboxyethylvaline	0.18361	0.183845	0.587329
N-acetylglucosamine/N-acetylgalactosamine	1-dihomo-linolenylglycerol (20:3)	0.290795	0.0329057	0.278822
N-acetylglucosamine/N-acetylgalactosamine	1-docosahexaenoylglycerol (22:6)	0.0377895	0.786165	0.943398
N-acetylglucosamine/N-acetylgalactosamine	1-lignoceroyl-GPC (24:0)	-0.0703654	0.613133	0.881108
N-acetylglucosamine/N-acetylgalactosamine	1-linolenoyl-GPC (18:3)*	-0.176139	0.202645	0.609538
N-acetylglucosamine/N-acetylgalactosamine	1-linoleoyl-2-arachidonoyl-GPC (18:2/20:4n6)*	0.0232133	0.867675	0.966861
N-acetylglucosamine/N-acetylgalactosamine	1-linoleoyl-2-arachidonoyl-GPE (18:2/20:4)*	0.0932032	0.502643	0.83047
N-acetylglucosamine/N-acetylgalactosamine	1-linoleoyl-2-linolenoyl-GPC (18:2/18:3)*	-0.0370116	0.790466	0.944706
N-acetylglucosamine/N-acetylgalactosamine	1-linoleoyl-GPC (18:2)	-0.0930436	0.503378	0.830801
N-acetylglucosamine/N-acetylgalactosamine	1-linoleoyl-GPE (18:2)*	-0.0251953	0.85649	0.963839
N-acetylglucosamine/N-acetylgalactosamine	1-linoleoyl-GPG (18:2)*	0.176139	0.202645	0.609538
N-acetylglucosamine/N-acetylgalactosamine	1-linoleoyl-GPI* (18:2)*	0.281952	0.0388715	0.301625
N-acetylglucosamine/N-acetylgalactosamine	1-linoleoylglycerol (18:2)	-0.0820659	0.555228	0.856021
N-acetylglucosamine/N-acetylgalactosamine	1-methyl-4-imidazoleacetate	-0.0315228	0.820984	0.953533
N-acetylglucosamine/N-acetylgalactosamine	1-methyl-5-imidazoleacetate	0.00377358	0.978395	0.994868
N-acetylglucosamine/N-acetylgalactosamine	1-methyl-5-imidazolelactate	0.0430341	0.757338	0.934282
N-acetylglucosamine/N-acetylgalactosamine	1-methylhistidine	0.0599581	0.666702	0.902733
N-acetylglucosamine/N-acetylgalactosamine	1-methylnicotinamide	-0.114847	0.408271	0.777806
N-acetylglucosamine/N-acetylgalactosamine	1-methylurate	0.215097	0.118289	0.49402
N-acetylglucosamine/N-acetylgalactosamine	1-methylxanthine	0.0370879	0.790044	0.94456
N-acetylglucosamine/N-acetylgalactosamine	1-myristoyl-2-arachidonoyl-GPC (14:0/20:4)*	-0.0445588	0.749017	0.931612
N-acetylglucosamine/N-acetylgalactosamine	1-myristoyl-2-palmitoyl-GPC (14:0/16:0)	-0.0349533	0.801876	0.947768
N-acetylglucosamine/N-acetylgalactosamine	1-myristoylglycerol (14:0)	-0.0960928	0.489431	0.823599
N-acetylglucosamine/N-acetylgalactosamine	1-oleoyl-2-arachidonoyl-GPE (18:1/20:4)*	0.0457023	0.742794	0.929566
N-acetylglucosamine/N-acetylgalactosamine	1-oleoyl-2-docosahexaenoyl-GPC (18:1/22:6)*	0.142748	0.303141	0.703331
N-acetylglucosamine/N-acetylgalactosamine	1-oleoyl-2-linoleoyl-GPE (18:1/18:2)*	0.0909091	0.513262	0.8359
N-acetylglucosamine/N-acetylgalactosamine	1-oleoyl-GPC (18:1)	-0.131771	0.342212	0.733038
N-acetylglucosamine/N-acetylgalactosamine	1-oleoyl-GPE (18:1)	-0.0142176	0.918726	0.980615
N-acetylglucosamine/N-acetylgalactosamine	1-oleoyl-GPG (18:1)*	-0.180627	0.191195	0.59603
N-acetylglucosamine/N-acetylgalactosamine	1-oleoyl-GPI (18:1)	0.125062	0.367559	0.750862
N-acetylglucosamine/N-acetylgalactosamine	1-oleoyl-GPS (18:1)	-0.03412	0.806507	0.949102
N-acetylglucosamine/N-acetylgalactosamine	1-oleoylglycerol (18:1)	0.260911	0.0567041	0.359747
N-acetylglucosamine/N-acetylgalactosamine	1-palmitoleoyl-2-linolenoyl-GPC (16:1/18:3)*	0.0613905	0.659222	0.899733
N-acetylglucosamine/N-acetylgalactosamine	1-palmitoleoyl-GPC* (16:1)*	-0.116066	0.403277	0.774681
N-acetylglucosamine/N-acetylgalactosamine	1-palmitoleoylglycerol (16:1)*	0.0389543	0.779736	0.94133
N-acetylglucosamine/N-acetylgalactosamine	1-palmitoyl-2-arachidonoyl-GPC (16:0/20:4n6)	0.0730703	0.599518	0.875467
N-acetylglucosamine/N-acetylgalactosamine	1-palmitoyl-2-arachidonoyl-GPE (16:0/20:4)*	0.113474	0.413931	0.781348
N-acetylglucosamine/N-acetylgalactosamine	1-palmitoyl-2-arachidonoyl-GPI (16:0/20:4)*	0.0537831	0.699307	0.914703
N-acetylglucosamine/N-acetylgalactosamine	1-palmitoyl-2-dihomo-linolenoyl-GPC (16:0/20:3n3 or 6)*	0.0546979	0.694441	0.912987
N-acetylglucosamine/N-acetylgalactosamine	1-palmitoyl-2-docosahexaenoyl-GPC (16:0/22:6)	0.186354	0.177264	0.579437
N-acetylglucosamine/N-acetylgalactosamine	1-palmitoyl-2-docosahexaenoyl-GPE (16:0/22:6)*	0.29171	0.0323346	0.276562
N-acetylglucosamine/N-acetylgalactosamine	1-palmitoyl-2-linoleoyl-GPC (16:0/18:2)	0.123537	0.373475	0.754811
N-acetylglucosamine/N-acetylgalactosamine	1-palmitoyl-2-linoleoyl-GPE (16:0/18:2)	0.164704	0.233988	0.641947
N-acetylglucosamine/N-acetylgalactosamine	1-palmitoyl-2-linoleoyl-GPI (16:0/18:2)	0.426491	0.0013007	0.0432996
N-acetylglucosamine/N-acetylgalactosamine	1-palmitoyl-2-oleoyl-GPC (16:0/18:1)	0.0916714	0.509721	0.834128
N-acetylglucosamine/N-acetylgalactosamine	1-palmitoyl-2-oleoyl-GPE (16:0/18:1)	0.155174	0.262537	0.669577
N-acetylglucosamine/N-acetylgalactosamine	1-palmitoyl-2-oleoyl-GPI (16:0/18:1)*	0.213493	0.121124	0.498684
N-acetylglucosamine/N-acetylgalactosamine	1-palmitoyl-2-palmitoleoyl-GPC (16:0/16:1)*	0.0489041	0.725459	0.92392
N-acetylglucosamine/N-acetylgalactosamine	1-palmitoyl-2-stearoyl-GPC (16:0/18:0)	0.130627	0.346454	0.73606
N-acetylglucosamine/N-acetylgalactosamine	1-palmitoyl-2-stearoyl-GPE (16:0/18:0)*	0.117855	0.396018	0.769898
N-acetylglucosamine/N-acetylgalactosamine	1-palmitoyl-GPC (16:0)	-0.0312941	0.822261	0.953932
N-acetylglucosamine/N-acetylgalactosamine	1-palmitoyl-GPE (16:0)	0.00789022	0.954844	0.989306
N-acetylglucosamine/N-acetylgalactosamine	1-palmitoyl-GPG (16:0)*	0.0398323	0.7749	0.939823
N-acetylglucosamine/N-acetylgalactosamine	1-palmitoyl-GPI* (16:0)	0.082752	0.551914	0.854574
N-acetylglucosamine/N-acetylgalactosamine	1-palmitoylglycerol (16:0)	0.322889	0.0172472	0.202316
N-acetylglucosamine/N-acetylgalactosamine	1-ribosyl-imidazoleacetate*	0.0406709	0.77029	0.938431
N-acetylglucosamine/N-acetylgalactosamine	1-stearoyl-2-arachidonoyl-GPC (18:0/20:4)	0.141147	0.308652	0.707778
N-acetylglucosamine/N-acetylgalactosamine	1-stearoyl-2-arachidonoyl-GPE (18:0/20:4)	0.129712	0.349871	0.738552
N-acetylglucosamine/N-acetylgalactosamine	1-stearoyl-2-arachidonoyl-GPI (18:0/20:4)	0.127806	0.357056	0.743656
N-acetylglucosamine/N-acetylgalactosamine	1-stearoyl-2-arachidonoyl-GPS (18:0/20:4)	0.0977014	0.482155	0.819848
N-acetylglucosamine/N-acetylgalactosamine	1-stearoyl-2-docosahexaenoyl-GPC (18:0/22:6)	0.248409	0.0701074	0.395252
N-acetylglucosamine/N-acetylgalactosamine	1-stearoyl-2-docosahexaenoyl-GPE (18:0/22:6)*	0.274176	0.0448291	0.322505
N-acetylglucosamine/N-acetylgalactosamine	1-stearoyl-2-linoleoyl-GPC (18:0/18:2)*	0.26518	0.0526328	0.347153
N-acetylglucosamine/N-acetylgalactosamine	1-stearoyl-2-linoleoyl-GPE (18:0/18:2)*	0.176672	0.201259	0.607828
N-acetylglucosamine/N-acetylgalactosamine	1-stearoyl-2-linoleoyl-GPI (18:0/18:2)	0.366266	0.00645199	0.117146
N-acetylglucosamine/N-acetylgalactosamine	1-stearoyl-2-oleoyl-GPC (18:0/18:1)	0.0748237	0.590764	0.871821
N-acetylglucosamine/N-acetylgalactosamine	1-stearoyl-2-oleoyl-GPE (18:0/18:1)	0.101658	0.464504	0.810592
N-acetylglucosamine/N-acetylgalactosamine	1-stearoyl-2-oleoyl-GPI (18:0/18:1)*	0.200229	0.146587	0.538112
N-acetylglucosamine/N-acetylgalactosamine	1-stearoyl-2-oleoyl-GPS (18:0/18:1)	0.260149	0.0574572	0.361754
N-acetylglucosamine/N-acetylgalactosamine	1-stearoyl-GPC (18:0)	-0.00163903	0.990615	0.9978
N-acetylglucosamine/N-acetylgalactosamine	1-stearoyl-GPE (18:0)	0.0396036	0.776159	0.94018
N-acetylglucosamine/N-acetylgalactosamine	1-stearoyl-GPG (18:0)	0.107949	0.437173	0.795624
N-acetylglucosamine/N-acetylgalactosamine	1-stearoyl-GPI (18:0)	0.146026	0.292056	0.694316
N-acetylglucosamine/N-acetylgalactosamine	10-heptadecenoate (17:1n7)	0.167601	0.22575	0.633872
N-acetylglucosamine/N-acetylgalactosamine	10-nonadecenoate (19:1n9)	0.0816848	0.557073	0.856954
N-acetylglucosamine/N-acetylgalactosamine	10-undecenoate (11:1n1)	0.184524	0.181632	0.584617
N-acetylglucosamine/N-acetylgalactosamine	11-ketoetiocholanolone glucuronide	-0.330148	0.0147644	0.186102
N-acetylglucosamine/N-acetylgalactosamine	11beta-hydroxyandrosterone glucuronide	-0.126129	0.363453	0.748065
N-acetylglucosamine/N-acetylgalactosamine	11beta-hydroxyetiocholanolone glucuronide*	-0.247738	0.0708918	0.397234
N-acetylglucosamine/N-acetylgalactosamine	12,13-DiHOME	0.377807	0.00485425	0.0992448
N-acetylglucosamine/N-acetylgalactosamine	12-HETE	0.245011	0.0741554	0.405464
N-acetylglucosamine/N-acetylgalactosamine	13-HODE + 9-HODE	0.365123	0.00663287	0.11908
N-acetylglucosamine/N-acetylgalactosamine	16a-hydroxy DHEA 3-sulfate	-0.0917477	0.509367	0.833923
N-acetylglucosamine/N-acetylgalactosamine	17alpha-hydroxypregnanolone glucuronide	0.17023	0.218448	0.626267
N-acetylglucosamine/N-acetylgalactosamine	17alpha-hydroxypregnenolone 3-sulfate	-0.225973	0.100377	0.461871
N-acetylglucosamine/N-acetylgalactosamine	2'-deoxyuridine	-0.180255	0.192124	0.597084
N-acetylglucosamine/N-acetylgalactosamine	2'-O-methyluridine	0.0228321	0.869828	0.967403
N-acetylglucosamine/N-acetylgalactosamine	2,3-dihydroxy-2-methylbutyrate	0.28108	0.0395048	0.303976
N-acetylglucosamine/N-acetylgalactosamine	2,3-dihydroxy-5-methylthio-4-pentenoate (DMTPA)*	0.373509	0.00540326	0.105527
N-acetylglucosamine/N-acetylgalactosamine	2,3-dihydroxyisovalerate	0.164036	0.235916	0.643981
N-acetylglucosamine/N-acetylgalactosamine	2,4-di-tert-butylphenol	0.283476	0.0377836	0.297654
N-acetylglucosamine/N-acetylgalactosamine	2,6-dihydroxybenzoic acid	0.12247	0.377649	0.757661
N-acetylglucosamine/N-acetylgalactosamine	2-acetamidophenol sulfate	0.000877026	0.994978	0.998807
N-acetylglucosamine/N-acetylgalactosamine	2-aminoadipate	-0.00628931	0.963999	0.991543
N-acetylglucosamine/N-acetylgalactosamine	2-aminobutyrate	-0.0973128	0.483908	0.820668
N-acetylglucosamine/N-acetylgalactosamine	2-aminoheptanoate	0.31519	0.0202608	0.219809
N-acetylglucosamine/N-acetylgalactosamine	2-aminooctanoate	0.234229	0.08824	0.437058
N-acetylglucosamine/N-acetylgalactosamine	2-aminophenol sulfate	-0.0155899	0.910912	0.978538
N-acetylglucosamine/N-acetylgalactosamine	2-arachidonoylglycerol (20:4)	0.126589	0.361693	0.746871
N-acetylglucosamine/N-acetylgalactosamine	2-hydroxy-3-methylvalerate	-0.0237469	0.864661	0.966043
N-acetylglucosamine/N-acetylgalactosamine	2-hydroxy-4-(methylthio)butanoic acid	-0.0584334	0.674699	0.90585
N-acetylglucosamine/N-acetylgalactosamine	2-hydroxyarachidate*	0.0514199	0.711934	0.919078
N-acetylglucosamine/N-acetylgalactosamine	2-hydroxybehenate	0.15243	0.271174	0.67691
N-acetylglucosamine/N-acetylgalactosamine	2-hydroxybutyrate/2-hydroxyisobutyrate	0.0114732	0.934376	0.984691
N-acetylglucosamine/N-acetylgalactosamine	2-hydroxydecanoate	0.235144	0.0869692	0.434585
N-acetylglucosamine/N-acetylgalactosamine	2-hydroxyglutarate	0.0311416	0.823113	0.954231
N-acetylglucosamine/N-acetylgalactosamine	2-hydroxyhippurate (salicylurate)	0.243987	0.0754111	0.408272
N-acetylglucosamine/N-acetylgalactosamine	2-hydroxylaurate	0.249476	0.0688728	0.39212
N-acetylglucosamine/N-acetylgalactosamine	2-hydroxynervonate*	0.0409758	0.768615	0.937877
N-acetylglucosamine/N-acetylgalactosamine	2-hydroxyoctanoate	0.244292	0.0750354	0.407379
N-acetylglucosamine/N-acetylgalactosamine	2-hydroxypalmitate	-0.0727654	0.601046	0.876112
N-acetylglucosamine/N-acetylgalactosamine	2-hydroxyphenylacetate	0.100515	0.469569	0.813345
N-acetylglucosamine/N-acetylgalactosamine	2-hydroxyphytanate*	-0.00194397	0.988869	0.997447
N-acetylglucosamine/N-acetylgalactosamine	2-hydroxysebacate	0.0350911	0.801111	0.947628
N-acetylglucosamine/N-acetylgalactosamine	2-hydroxystearate	-0.275472	0.0437872	0.319059
N-acetylglucosamine/N-acetylgalactosamine	2-isopropylmalate	0.201388	0.144216	0.534871
N-acetylglucosamine/N-acetylgalactosamine	2-keto-3-deoxy-gluconate	0.0183343	0.895311	0.974456
N-acetylglucosamine/N-acetylgalactosamine	2-ketocaprylate	0.174767	0.206241	0.613497
N-acetylglucosamine/N-acetylgalactosamine	2-linoleoylglycerol (18:2)	0.0471898	0.734725	0.927085
N-acetylglucosamine/N-acetylgalactosamine	2-methoxyhydroquinone sulfate (1)	-0.076051	0.584671	0.868967
N-acetylglucosamine/N-acetylgalactosamine	2-methoxyhydroquinone sulfate (2)	-0.00313743	0.982036	0.995764
N-acetylglucosamine/N-acetylgalactosamine	2-methoxyresorcinol sulfate	0.08597	0.536502	0.847296
N-acetylglucosamine/N-acetylgalactosamine	2-methylbutyrylcarnitine (C5)	-0.0469221	0.736175	0.927439
N-acetylglucosamine/N-acetylgalactosamine	2-methylserine	0.494396	0.000144825	0.00939671
N-acetylglucosamine/N-acetylgalactosamine	2-naphthol sulfate	-0.0171145	0.90224	0.976214
N-acetylglucosamine/N-acetylgalactosamine	2-O-methylascorbic acid	0.334324	0.0134796	0.177175
N-acetylglucosamine/N-acetylgalactosamine	2-oleoylglycerol (18:1)	0.133194	0.336978	0.729602
N-acetylglucosamine/N-acetylgalactosamine	2-oxoarginine*	-0.0362493	0.794687	0.945871
N-acetylglucosamine/N-acetylgalactosamine	2-palmitoleoyl-GPC* (16:1)*	0.0330475	0.812478	0.950853
N-acetylglucosamine/N-acetylgalactosamine	2-palmitoyl-GPC* (16:0)*	0.0120069	0.931331	0.983845
N-acetylglucosamine/N-acetylgalactosamine	2-piperidinone	0.204879	0.137244	0.524189
N-acetylglucosamine/N-acetylgalactosamine	2-stearoyl-GPE (18:0)*	-0.0354869	0.798914	0.947128
N-acetylglucosamine/N-acetylgalactosamine	21-hydroxypregnenolone disulfate	-0.172098	0.213361	0.62121
N-acetylglucosamine/N-acetylgalactosamine	21-hydroxypregnenolone monosulfate (1)	-0.252501	0.0654673	0.383736
N-acetylglucosamine/N-acetylgalactosamine	2R,3R-dihydroxybutyrate	0.137336	0.32203	0.71809
N-acetylglucosamine/N-acetylgalactosamine	3,4-dihydroxybutyrate	0.1166	0.401104	0.773178
N-acetylglucosamine/N-acetylgalactosamine	3,5-dichloro-2,6-dihydroxybenzoic acid	-0.103488	0.456462	0.806413
N-acetylglucosamine/N-acetylgalactosamine	3,7-dimethylurate	0.244617	0.0746369	0.406553
N-acetylglucosamine/N-acetylgalactosamine	3-(3-amino-3-carboxypropyl)uridine*	0.194892	0.157882	0.554464
N-acetylglucosamine/N-acetylgalactosamine	3-(3-hydroxyphenyl)propionate	0.226695	0.099266	0.459746
N-acetylglucosamine/N-acetylgalactosamine	3-(3-hydroxyphenyl)propionate sulfate	0.149926	0.279218	0.683852
N-acetylglucosamine/N-acetylgalactosamine	3-(4-hydroxyphenyl)lactate (HPLA)	0.0157423	0.910045	0.978289
N-acetylglucosamine/N-acetylgalactosamine	3-acetylphenol sulfate	0.0564232	0.685297	0.909783
N-acetylglucosamine/N-acetylgalactosamine	3-amino-2-piperidone	0.0819135	0.555965	0.856402
N-acetylglucosamine/N-acetylgalactosamine	3-aminoisobutyrate	0.356127	0.00821687	0.134347
N-acetylglucosamine/N-acetylgalactosamine	3-bromo-5-chloro-2,6-dihydroxybenzoic acid*	-0.0851153	0.540575	0.84931
N-acetylglucosamine/N-acetylgalactosamine	3-carboxy-4-methyl-5-pentyl-2-furanpropionate (3-CMPFP)	0.205794	0.135459	0.521487
N-acetylglucosamine/N-acetylgalactosamine	3-carboxy-4-methyl-5-propyl-2-furanpropanoate (CMPF)	0.259158	0.0584482	0.364507
N-acetylglucosamine/N-acetylgalactosamine	3-decenoylcarnitine	-0.0428691	0.75824	0.9346
N-acetylglucosamine/N-acetylgalactosamine	3-ethylcatechol sulfate (1)	-0.107666	0.438385	0.796172
N-acetylglucosamine/N-acetylgalactosamine	3-formylindole	0.0334286	0.810355	0.95016
N-acetylglucosamine/N-acetylgalactosamine	3-hydroxy-2-ethylpropionate	0.100591	0.469231	0.813156
N-acetylglucosamine/N-acetylgalactosamine	3-hydroxy-2-methylpyridine sulfate	-0.210665	0.126249	0.507227
N-acetylglucosamine/N-acetylgalactosamine	3-hydroxy-3-methylglutarate	0.0157423	0.910045	0.978289
N-acetylglucosamine/N-acetylgalactosamine	3-hydroxyadipate	0.206635	0.133834	0.51891
N-acetylglucosamine/N-acetylgalactosamine	3-hydroxybutyrate (BHBA)	0.288889	0.0341226	0.283623
N-acetylglucosamine/N-acetylgalactosamine	3-hydroxybutyroylglycine	0.177448	0.199255	0.605694
N-acetylglucosamine/N-acetylgalactosamine	3-hydroxydecanoate	0.275319	0.0439088	0.319532
N-acetylglucosamine/N-acetylgalactosamine	3-hydroxydecanoylcarnitine	0.263503	0.054203	0.352142
N-acetylglucosamine/N-acetylgalactosamine	3-hydroxydodecanedioate*	0.256535	0.0611379	0.371856
N-acetylglucosamine/N-acetylgalactosamine	3-hydroxyhexanoate	0.280351	0.0400415	0.30588
N-acetylglucosamine/N-acetylgalactosamine	3-hydroxyhexanoylcarnitine (1)	0.2175	0.114136	0.487223
N-acetylglucosamine/N-acetylgalactosamine	3-hydroxyhippurate	0.270288	0.0480769	0.333035
N-acetylglucosamine/N-acetylgalactosamine	3-hydroxyhippurate sulfate	0.189543	0.169833	0.570262
N-acetylglucosamine/N-acetylgalactosamine	3-hydroxyisobutyrate	0.141833	0.306282	0.70595
N-acetylglucosamine/N-acetylgalactosamine	3-hydroxylaurate	0.267772	0.0502789	0.33972
N-acetylglucosamine/N-acetylgalactosamine	3-hydroxyoctanoate	0.330741	0.0145757	0.184755
N-acetylglucosamine/N-acetylgalactosamine	3-hydroxyoctanoylcarnitine (1)	0.277454	0.0422323	0.313515
N-acetylglucosamine/N-acetylgalactosamine	3-hydroxyoctanoylcarnitine (2)	0.192605	0.162913	0.561512
N-acetylglucosamine/N-acetylgalactosamine	3-hydroxyoleoylcarnitine	0.238461	0.0824811	0.424873
N-acetylglucosamine/N-acetylgalactosamine	3-hydroxypyridine sulfate	-0.301086	0.0269412	0.253504
N-acetylglucosamine/N-acetylgalactosamine	3-hydroxystachydrine*	0.0942993	0.49761	0.82771
N-acetylglucosamine/N-acetylgalactosamine	3-indoleglyoxylic acid	-0.0117019	0.933071	0.984304
N-acetylglucosamine/N-acetylgalactosamine	3-indoxyl sulfate	0.100286	0.470586	0.813874
N-acetylglucosamine/N-acetylgalactosamine	3-methoxycatechol sulfate (1)	0.0682676	0.623782	0.8852
N-acetylglucosamine/N-acetylgalactosamine	3-methoxycatechol sulfate (2)	0.00783868	0.955138	0.989398
N-acetylglucosamine/N-acetylgalactosamine	3-methoxytyramine sulfate	0.197945	0.151345	0.54517
N-acetylglucosamine/N-acetylgalactosamine	3-methoxytyrosine	0.119116	0.39095	0.766707
N-acetylglucosamine/N-acetylgalactosamine	3-methyl catechol sulfate (1)	-0.152735	0.270205	0.676066
N-acetylglucosamine/N-acetylgalactosamine	3-methyl-2-oxobutyrate	0.0219935	0.87457	0.968712
N-acetylglucosamine/N-acetylgalactosamine	3-methyl-2-oxovalerate	-0.134362	0.332716	0.726292
N-acetylglucosamine/N-acetylgalactosamine	3-methyladipate	0.152517	0.270899	0.676689
N-acetylglucosamine/N-acetylgalactosamine	3-methylcytidine	0.0190589	0.891198	0.973323
N-acetylglucosamine/N-acetylgalactosamine	3-methylglutaconate	0.0742138	0.593803	0.873126
N-acetylglucosamine/N-acetylgalactosamine	3-methylglutarylcarnitine (2)	-0.00339241	0.980577	0.995388
N-acetylglucosamine/N-acetylgalactosamine	3-methylhistidine	-0.142672	0.303402	0.703521
N-acetylglucosamine/N-acetylgalactosamine	3-methylxanthine	0.213036	0.121942	0.500041
N-acetylglucosamine/N-acetylgalactosamine	3-phenylpropionate (hydrocinnamate)	-0.461864	0.000438759	0.0206817
N-acetylglucosamine/N-acetylgalactosamine	3-phosphoglycerate	0.0643796	0.643721	0.893464
N-acetylglucosamine/N-acetylgalactosamine	3-sulfo-L-alanine	0.0535553	0.700521	0.915108
N-acetylglucosamine/N-acetylgalactosamine	3-ureidopropionate	0.0291595	0.834207	0.957278
N-acetylglucosamine/N-acetylgalactosamine	3b-hydroxy-5-cholenoic acid	-0.203488	0.13999	0.528465
N-acetylglucosamine/N-acetylgalactosamine	3beta,7alpha-dihydroxy-5-cholestenoate	-0.0269487	0.84662	0.960939
N-acetylglucosamine/N-acetylgalactosamine	3beta-hydroxy-5-cholestenoate	0.0475319	0.732873	0.926287
N-acetylglucosamine/N-acetylgalactosamine	4-acetamidobutanoate	0.364894	0.00666957	0.11943
N-acetylglucosamine/N-acetylgalactosamine	4-acetylcatechol sulfate (1)	-0.0463973	0.739021	0.928463
N-acetylglucosamine/N-acetylgalactosamine	4-acetylphenyl sulfate	-0.0315957	0.820576	0.953426
N-acetylglucosamine/N-acetylgalactosamine	4-allylcatechol sulfate	-0.123004	0.375558	0.756297
N-acetylglucosamine/N-acetylgalactosamine	4-allylphenol sulfate	-0.0340385	0.806961	0.949296
N-acetylglucosamine/N-acetylgalactosamine	4-chlorobenzoic acid	0.211893	0.124006	0.503587
N-acetylglucosamine/N-acetylgalactosamine	4-cholesten-3-one	0.35971	0.00755041	0.127933
N-acetylglucosamine/N-acetylgalactosamine	4-ethylcatechol sulfate	-0.293158	0.0314471	0.272983
N-acetylglucosamine/N-acetylgalactosamine	4-ethylphenyl sulfate	-0.205108	0.136796	0.52352
N-acetylglucosamine/N-acetylgalactosamine	4-guanidinobutanoate	0.0434948	0.75482	0.933558
N-acetylglucosamine/N-acetylgalactosamine	4-hydroxy-2-oxoglutaric acid	0.0452449	0.745281	0.930332
N-acetylglucosamine/N-acetylgalactosamine	4-hydroxychlorothalonil	-0.188336	0.172618	0.573553
N-acetylglucosamine/N-acetylgalactosamine	4-hydroxycoumarin	-0.189831	0.169173	0.56947
N-acetylglucosamine/N-acetylgalactosamine	4-hydroxyglutamate	0.061559	0.658345	0.899313
N-acetylglucosamine/N-acetylgalactosamine	4-hydroxyhippurate	0.297961	0.0286483	0.261133
N-acetylglucosamine/N-acetylgalactosamine	4-hydroxyphenylacetate	0.218186	0.112971	0.485275
N-acetylglucosamine/N-acetylgalactosamine	4-hydroxyphenylacetylglutamine	0.23196	0.0914553	0.44393
N-acetylglucosamine/N-acetylgalactosamine	4-hydroxyphenylpyruvate	0.280884	0.0396483	0.304453
N-acetylglucosamine/N-acetylgalactosamine	4-imidazoleacetate	-0.0873809	0.529811	0.844137
N-acetylglucosamine/N-acetylgalactosamine	4-methoxyphenol sulfate	0.0546696	0.694592	0.913129
N-acetylglucosamine/N-acetylgalactosamine	4-methyl-2-oxopentanoate	-0.185897	0.178349	0.580721
N-acetylglucosamine/N-acetylgalactosamine	4-methylcatechol sulfate	0.133143	0.337164	0.729646
N-acetylglucosamine/N-acetylgalactosamine	4-methylguaiacol sulfate	0.148048	0.285353	0.6888
N-acetylglucosamine/N-acetylgalactosamine	4-methylhexanoylglutamine	0.267308	0.0506944	0.341139
N-acetylglucosamine/N-acetylgalactosamine	4-methylnonanoylcarnitine	-0.0549213	0.693255	0.912569
N-acetylglucosamine/N-acetylgalactosamine	4-oxo-retinoic acid	-0.229579	0.0949262	0.451015
N-acetylglucosamine/N-acetylgalactosamine	4-vinylcatechol sulfate	-0.0326663	0.814602	0.951516
N-acetylglucosamine/N-acetylgalactosamine	4-vinylphenol sulfate	0.0969316	0.48563	0.821586
N-acetylglucosamine/N-acetylgalactosamine	5,6-dihydrothymine	0.288355	0.0344699	0.284913
N-acetylglucosamine/N-acetylgalactosamine	5,6-dihydrouracil	0.259081	0.058525	0.364729
N-acetylglucosamine/N-acetylgalactosamine	5,6-dihydrouridine	0.00438346	0.974904	0.994041
N-acetylglucosamine/N-acetylgalactosamine	5-(galactosylhydroxy)-L-lysine	0.430885	0.00114361	0.0397342
N-acetylglucosamine/N-acetylgalactosamine	5-acetylamino-6-amino-3-methyluracil	0.189099	0.170855	0.571445
N-acetylglucosamine/N-acetylgalactosamine	5-acetylamino-6-formylamino-3-methyluracil	0.0418605	0.763762	0.936368
N-acetylglucosamine/N-acetylgalactosamine	5-dodecenoate (12:1n7)	0.323575	0.0169983	0.200691
N-acetylglucosamine/N-acetylgalactosamine	5-dodecenoylcarnitine (C12:1)	0.535963	2.95703e-05	0.00282759
N-acetylglucosamine/N-acetylgalactosamine	5-hydroxyhexanoate	-0.0331591	0.811856	0.950686
N-acetylglucosamine/N-acetylgalactosamine	5-hydroxyindole sulfate	-0.115348	0.406214	0.776557
N-acetylglucosamine/N-acetylgalactosamine	5-hydroxylysine	0.26335	0.0543476	0.35265
N-acetylglucosamine/N-acetylgalactosamine	5-methylthioadenosine (MTA)	0.364284	0.00676832	0.120402
N-acetylglucosamine/N-acetylgalactosamine	5-methyluridine (ribothymidine)	-0.0127692	0.926982	0.982769
N-acetylglucosamine/N-acetylgalactosamine	5-oxoproline	-0.00407852	0.976649	0.994456
N-acetylglucosamine/N-acetylgalactosamine	5alpha-androstan-3alpha,17alpha-diol monosulfate	-0.268616	0.0495315	0.33762
N-acetylglucosamine/N-acetylgalactosamine	5alpha-androstan-3alpha,17beta-diol 17-glucuronide	-0.144605	0.29683	0.698319
N-acetylglucosamine/N-acetylgalactosamine	5alpha-androstan-3alpha,17beta-diol disulfate	-0.198101	0.151016	0.544667
N-acetylglucosamine/N-acetylgalactosamine	5alpha-androstan-3alpha,17beta-diol monosulfate (1)	-0.25931	0.0582949	0.364054
N-acetylglucosamine/N-acetylgalactosamine	5alpha-androstan-3alpha,17beta-diol monosulfate (2)	-0.153753	0.266988	0.673318
N-acetylglucosamine/N-acetylgalactosamine	5alpha-androstan-3beta,17alpha-diol disulfate	-0.260192	0.0574144	0.361672
N-acetylglucosamine/N-acetylgalactosamine	5alpha-androstan-3beta,17beta-diol disulfate	-0.220736	0.108721	0.477674
N-acetylglucosamine/N-acetylgalactosamine	5alpha-androstan-3beta,17beta-diol monosulfate (2)	-0.303244	0.0258132	0.248266
N-acetylglucosamine/N-acetylgalactosamine	5alpha-pregnan-3beta,20alpha-diol disulfate	0.0713932	0.607944	0.878977
N-acetylglucosamine/N-acetylgalactosamine	5alpha-pregnan-3beta,20alpha-diol monosulfate (2)	0.0460835	0.740724	0.928959
N-acetylglucosamine/N-acetylgalactosamine	5alpha-pregnan-3beta,20beta-diol monosulfate (1)	0.0271012	0.845762	0.960732
N-acetylglucosamine/N-acetylgalactosamine	5alpha-pregnan-diol disulfate	0.0367337	0.792004	0.945147
N-acetylglucosamine/N-acetylgalactosamine	6-bromotryptophan	0.00567944	0.967488	0.992312
N-acetylglucosamine/N-acetylgalactosamine	6-hydroxyindole sulfate	0.0706308	0.611791	0.88049
N-acetylglucosamine/N-acetylgalactosamine	6-oxopiperidine-2-carboxylate	0.135582	0.328306	0.722811
N-acetylglucosamine/N-acetylgalactosamine	7-HOCA	0.229198	0.0954913	0.452147
N-acetylglucosamine/N-acetylgalactosamine	7-dehydrocholesterol	-0.0258375	0.852872	0.962969
N-acetylglucosamine/N-acetylgalactosamine	7-ketodeoxycholate	0.358698	0.00773382	0.129696
N-acetylglucosamine/N-acetylgalactosamine	7-methylguanine	0.0600343	0.666303	0.902564
N-acetylglucosamine/N-acetylgalactosamine	7-methylurate	0.227889	0.0974506	0.456217
N-acetylglucosamine/N-acetylgalactosamine	7-methylxanthine	0.183806	0.183368	0.586867
N-acetylglucosamine/N-acetylgalactosamine	8-methoxykynurenate	-0.0516525	0.710687	0.918743
N-acetylglucosamine/N-acetylgalactosamine	9,10-DiHOME	0.231637	0.0919197	0.444875
N-acetylglucosamine/N-acetylgalactosamine	9-hydroxystearate	0.108229	0.435982	0.794775
N-acetylglucosamine/N-acetylgalactosamine	acetoacetate	0.1601	0.247501	0.655443
N-acetylglucosamine/N-acetylgalactosamine	acetylcarnitine (C2)	0.207776	0.131653	0.515478
N-acetylglucosamine/N-acetylgalactosamine	acisoga	0.397751	0.0028974	0.072598
N-acetylglucosamine/N-acetylgalactosamine	aconitate [cis or trans]	0.142748	0.303141	0.703331
N-acetylglucosamine/N-acetylgalactosamine	adenine	0.244521	0.0747546	0.406809
N-acetylglucosamine/N-acetylgalactosamine	adenosine 3',5'-cyclic monophosphate (cAMP)	0.435353	0.00100153	0.0364865
N-acetylglucosamine/N-acetylgalactosamine	AMP	0.0877835	0.527909	0.84319
N-acetylglucosamine/N-acetylgalactosamine	adipoylcarnitine (C6-DC)	0.104715	0.451109	0.803452
N-acetylglucosamine/N-acetylgalactosamine	adrenate (22:4n6)	0.0835144	0.548244	0.852717
N-acetylglucosamine/N-acetylgalactosamine	alanine	0.0255003	0.854772	0.963335
N-acetylglucosamine/N-acetylgalactosamine	allantoin	0.111264	0.423145	0.787037
N-acetylglucosamine/N-acetylgalactosamine	alpha-CMBHC glucuronide	0.299754	0.0276583	0.256888
N-acetylglucosamine/N-acetylgalactosamine	alpha-hydroxycaproate	0.0883569	0.525207	0.841887
N-acetylglucosamine/N-acetylgalactosamine	alpha-hydroxyisocaproate	-0.0971603	0.484596	0.821071
N-acetylglucosamine/N-acetylgalactosamine	alpha-hydroxyisovalerate	0.078178	0.574179	0.864512
N-acetylglucosamine/N-acetylgalactosamine	alpha-ketobutyrate	0.0363283	0.794249	0.945767
N-acetylglucosamine/N-acetylgalactosamine	alpha-ketoglutaramate*	0.334858	0.0133226	0.17609
N-acetylglucosamine/N-acetylgalactosamine	alpha-ketoglutarate	0.0511912	0.71316	0.919457
N-acetylglucosamine/N-acetylgalactosamine	alpha-tocopherol	0.373051	0.00546477	0.106234
N-acetylglucosamine/N-acetylgalactosamine	andro steroid monosulfate C19H28O6S (1)*	-0.0855727	0.538393	0.848296
N-acetylglucosamine/N-acetylgalactosamine	androstenediol (3alpha, 17alpha) monosulfate (2)	-0.202135	0.142702	0.532585
N-acetylglucosamine/N-acetylgalactosamine	androstenediol (3alpha, 17alpha) monosulfate (3)	-0.259158	0.0584482	0.364507
N-acetylglucosamine/N-acetylgalactosamine	androstenediol (3beta,17beta) disulfate (1)	-0.232857	0.0901735	0.441188
N-acetylglucosamine/N-acetylgalactosamine	androstenediol (3beta,17beta) disulfate (2)	-0.152964	0.26948	0.675524
N-acetylglucosamine/N-acetylgalactosamine	androstenediol (3beta,17beta) monosulfate (1)	-0.270212	0.0481425	0.33322
N-acetylglucosamine/N-acetylgalactosamine	androstenediol (3beta,17beta) monosulfate (2)	-0.0806482	0.562104	0.859215
N-acetylglucosamine/N-acetylgalactosamine	androsterone glucuronide	-0.313131	0.0211381	0.224799
N-acetylglucosamine/N-acetylgalactosamine	androsterone sulfate	-0.240175	0.0802341	0.41936
N-acetylglucosamine/N-acetylgalactosamine	anthranilate	0.125672	0.365209	0.749401
N-acetylglucosamine/N-acetylgalactosamine	arabitol/xylitol	0.196265	0.154918	0.550331
N-acetylglucosamine/N-acetylgalactosamine	arabonate/xylonate	0.078178	0.574179	0.864512
N-acetylglucosamine/N-acetylgalactosamine	arachidate (20:0)	-0.00743282	0.957459	0.989934
N-acetylglucosamine/N-acetylgalactosamine	arachidonate (20:4n6)	0.101429	0.465515	0.811139
N-acetylglucosamine/N-acetylgalactosamine	arachidonoylcarnitine (C20:4)	0.172708	0.211718	0.619436
N-acetylglucosamine/N-acetylgalactosamine	arachidonoylcholine	-0.138337	0.31848	0.715511
N-acetylglucosamine/N-acetylgalactosamine	arachidoylcarnitine (C20)*	0.277697	0.0420444	0.3129
N-acetylglucosamine/N-acetylgalactosamine	argininate*	0.0476844	0.732048	0.926031
N-acetylglucosamine/N-acetylgalactosamine	arginine	-0.0409758	0.768615	0.937877
N-acetylglucosamine/N-acetylgalactosamine	ascorbic acid 2-sulfate	0.01498	0.914384	0.97941
N-acetylglucosamine/N-acetylgalactosamine	ascorbic acid 3-sulfate*	0.0151325	0.913516	0.979213
N-acetylglucosamine/N-acetylgalactosamine	asparagine	-0.00468839	0.973159	0.993699
N-acetylglucosamine/N-acetylgalactosamine	aspartate	0.27997	0.0403243	0.306953
N-acetylglucosamine/N-acetylgalactosamine	behenate (22:0)*	0.0611778	0.660331	0.900093
N-acetylglucosamine/N-acetylgalactosamine	behenoyl dihydrosphingomyelin (d18:0/22:0)*	0.304288	0.0252817	0.245642
N-acetylglucosamine/N-acetylgalactosamine	behenoyl sphingomyelin (d18:1/22:0)*	-0.00453593	0.974032	0.99387
N-acetylglucosamine/N-acetylgalactosamine	behenoylcarnitine (C22)*	0.328974	0.0151438	0.188706
N-acetylglucosamine/N-acetylgalactosamine	benzoate	0.0643034	0.644115	0.893631
N-acetylglucosamine/N-acetylgalactosamine	beta-alanine	-0.00644178	0.963127	0.991378
N-acetylglucosamine/N-acetylgalactosamine	beta-citrylglutamate	0.307719	0.0235998	0.237516
N-acetylglucosamine/N-acetylgalactosamine	beta-cryptoxanthin	-0.0238994	0.8638	0.965818
N-acetylglucosamine/N-acetylgalactosamine	beta-hydroxyisovalerate	-0.00148656	0.991488	0.99798
N-acetylglucosamine/N-acetylgalactosamine	beta-hydroxyisovaleroylcarnitine	-0.0207738	0.881475	0.970506
N-acetylglucosamine/N-acetylgalactosamine	beta-sitosterol	0.160725	0.245638	0.653619
N-acetylglucosamine/N-acetylgalactosamine	betaine	0.134134	0.333547	0.726913
N-acetylglucosamine/N-acetylgalactosamine	bilirubin (E,E)*	0.0930436	0.503378	0.830801
N-acetylglucosamine/N-acetylgalactosamine	bilirubin (E,Z or Z,E)*	-0.0112445	0.935681	0.985008
N-acetylglucosamine/N-acetylgalactosamine	bilirubin	-0.0610253	0.661126	0.900404
N-acetylglucosamine/N-acetylgalactosamine	bilirubin degradation product, C16H18N2O5 (1)	0.0362185	0.794857	0.945971
N-acetylglucosamine/N-acetylgalactosamine	bilirubin degradation product, C16H18N2O5 (2)	0.0187917	0.892714	0.973699
N-acetylglucosamine/N-acetylgalactosamine	bilirubin degradation product, C16H18N2O5 (3)	0.0020202	0.988433	0.997311
N-acetylglucosamine/N-acetylgalactosamine	bilirubin degradation product, C16H18N2O5 (4)	0.0397561	0.77532	0.939938
N-acetylglucosamine/N-acetylgalactosamine	bilirubin degradation product, C17H18N2O4 (1)	-0.0290071	0.835062	0.957579
N-acetylglucosamine/N-acetylgalactosamine	bilirubin degradation product, C17H18N2O4 (2)	-0.024433	0.860789	0.964979
N-acetylglucosamine/N-acetylgalactosamine	bilirubin degradation product, C17H18N2O4 (3)	-0.0153612	0.912214	0.978878
N-acetylglucosamine/N-acetylgalactosamine	bilirubin degradation product, C17H20N2O5 (1)	0.110959	0.424425	0.787823
N-acetylglucosamine/N-acetylgalactosamine	bilirubin degradation product, C17H20N2O5 (2)	0.110501	0.426349	0.789049
N-acetylglucosamine/N-acetylgalactosamine	biliverdin	-0.0323613	0.816303	0.952106
N-acetylglucosamine/N-acetylgalactosamine	branched chain 14:0 dicarboxylic acid	-0.0860715	0.536019	0.847151
N-acetylglucosamine/N-acetylgalactosamine	branched-chain fatty acid 18:0 (2)	-0.218606	0.112263	0.48388
N-acetylglucosamine/N-acetylgalactosamine	branched-chain, straight-chain, or cyclopropyl 10:1 fatty acid (1)*	0.233162	0.089741	0.440374
N-acetylglucosamine/N-acetylgalactosamine	branched-chain, straight-chain, or cyclopropyl 12:1 fatty acid*	0.156242	0.259228	0.66652
N-acetylglucosamine/N-acetylgalactosamine	butyrate/isobutyrate (4:0)	0.0965504	0.487355	0.82243
N-acetylglucosamine/N-acetylgalactosamine	butyrylcarnitine (C4)	0.312369	0.0214711	0.226404
N-acetylglucosamine/N-acetylgalactosamine	C-glycosyltryptophan	0.341872	0.0114	0.161796
N-acetylglucosamine/N-acetylgalactosamine	caffeine	0.114465	0.409839	0.77885
N-acetylglucosamine/N-acetylgalactosamine	campesterol	0.325241	0.0164066	0.196932
N-acetylglucosamine/N-acetylgalactosamine	caprate (10:0)	0.185668	0.178893	0.581426
N-acetylglucosamine/N-acetylgalactosamine	caproate (6:0)	0.244292	0.0750354	0.407379
N-acetylglucosamine/N-acetylgalactosamine	caprylate (8:0)	0.277301	0.0423503	0.313861
N-acetylglucosamine/N-acetylgalactosamine	carboxyethyl-GABA	0.265942	0.0519314	0.345092
N-acetylglucosamine/N-acetylgalactosamine	carnitine	-0.120793	0.384265	0.762119
N-acetylglucosamine/N-acetylgalactosamine	carotene diol (1)	-0.156165	0.259463	0.666727
N-acetylglucosamine/N-acetylgalactosamine	carotene diol (2)	-0.200839	0.145335	0.536409
N-acetylglucosamine/N-acetylgalactosamine	carotene diol (3)	-0.0532495	0.702152	0.915698
N-acetylglucosamine/N-acetylgalactosamine	catechol sulfate	0.000190585	0.998909	0.999629
N-acetylglucosamine/N-acetylgalactosamine	ceramide (d16:1/24:1, d18:1/22:1)*	0.0174195	0.900507	0.975763
N-acetylglucosamine/N-acetylgalactosamine	ceramide (d18:1/14:0, d16:1/16:0)*	-0.101201	0.466527	0.811737
N-acetylglucosamine/N-acetylgalactosamine	ceramide (d18:1/17:0, d17:1/18:0)*	0.10082	0.468216	0.812612
N-acetylglucosamine/N-acetylgalactosamine	ceramide (d18:1/20:0, d16:1/22:0, d20:1/18:0)*	0.097389	0.483564	0.820514
N-acetylglucosamine/N-acetylgalactosamine	ceramide (d18:2/24:1, d18:1/24:2)*	-0.111569	0.421867	0.786314
N-acetylglucosamine/N-acetylgalactosamine	cerotoylcarnitine (C26)*	0.310158	0.0224619	0.231664
N-acetylglucosamine/N-acetylgalactosamine	chenodeoxycholate	0.198323	0.15055	0.544009
N-acetylglucosamine/N-acetylgalactosamine	cholate	-0.176977	0.20047	0.606993
N-acetylglucosamine/N-acetylgalactosamine	cholesterol	0.0709358	0.610251	0.879916
N-acetylglucosamine/N-acetylgalactosamine	cholesterol sulfate	-0.137259	0.322301	0.718283
N-acetylglucosamine/N-acetylgalactosamine	cholic acid glucuronide	0.000236836	0.998644	0.999629
N-acetylglucosamine/N-acetylgalactosamine	choline	0.106461	0.443557	0.79914
N-acetylglucosamine/N-acetylgalactosamine	phosphocholine	0.292091	0.032099	0.275497
N-acetylglucosamine/N-acetylgalactosamine	cinnamoylglycine	-0.259674	0.0579302	0.363182
N-acetylglucosamine/N-acetylgalactosamine	cis-3,4-methyleneheptanoate	0.433956	0.00104414	0.0374166
N-acetylglucosamine/N-acetylgalactosamine	cis-3,4-methyleneheptanoylcarnitine	0.548008	1.79248e-05	0.00190967
N-acetylglucosamine/N-acetylgalactosamine	cis-4-decenoate (10:1n6)*	0.206251	0.134574	0.519997
N-acetylglucosamine/N-acetylgalactosamine	cis-4-decenoylcarnitine (C10:1)	0.397675	0.0029033	0.0726819
N-acetylglucosamine/N-acetylgalactosamine	citrate	0.15952	0.249242	0.657035
N-acetylglucosamine/N-acetylgalactosamine	citrulline	0.226453	0.0996372	0.460441
N-acetylglucosamine/N-acetylgalactosamine	corticosterone	-0.107163	0.44054	0.797317
N-acetylglucosamine/N-acetylgalactosamine	cortisol	-0.1583	0.252927	0.660531
N-acetylglucosamine/N-acetylgalactosamine	cortisone	0.031599	0.820558	0.953406
N-acetylglucosamine/N-acetylgalactosamine	cortolone glucuronide (1)	0.26335	0.0543476	0.35265
N-acetylglucosamine/N-acetylgalactosamine	creatine	-0.115914	0.403899	0.775103
N-acetylglucosamine/N-acetylgalactosamine	creatinine	0.0990661	0.476027	0.816657
N-acetylglucosamine/N-acetylgalactosamine	cyclo(leu-pro)	0.0113329	0.935177	0.984918
N-acetylglucosamine/N-acetylgalactosamine	cys-gly, oxidized	-0.00247761	0.985814	0.99661
N-acetylglucosamine/N-acetylgalactosamine	cystathionine	0.203431	0.140105	0.528575
N-acetylglucosamine/N-acetylgalactosamine	cysteine	0.187269	0.175109	0.576668
N-acetylglucosamine/N-acetylgalactosamine	cysteine s-sulfate	0.0733753	0.597992	0.874845
N-acetylglucosamine/N-acetylgalactosamine	cysteine sulfinic acid	0.114395	0.410129	0.779036
N-acetylglucosamine/N-acetylgalactosamine	cysteine-glutathione disulfide	0.00506956	0.970978	0.993191
N-acetylglucosamine/N-acetylgalactosamine	cysteinylglycine	-0.000876691	0.99498	0.998807
N-acetylglucosamine/N-acetylgalactosamine	cysteinylglycine disulfide*	0.0340385	0.806961	0.949296
N-acetylglucosamine/N-acetylgalactosamine	cystine	-0.064837	0.641362	0.892563
N-acetylglucosamine/N-acetylgalactosamine	cytidine	0.334706	0.0133673	0.176397
N-acetylglucosamine/N-acetylgalactosamine	cytosine	-0.00609805	0.965093	0.991855
N-acetylglucosamine/N-acetylgalactosamine	decadienedioic acid (C10:2-DC)	0.0678102	0.626115	0.886135
N-acetylglucosamine/N-acetylgalactosamine	decanoylcarnitine (C10)	0.238193	0.0828364	0.425756
N-acetylglucosamine/N-acetylgalactosamine	dehydroepiandrosterone sulfate (DHEA-S)	-0.277911	0.04188	0.312295
N-acetylglucosamine/N-acetylgalactosamine	deoxycarnitine	-0.0927387	0.504784	0.831583
N-acetylglucosamine/N-acetylgalactosamine	deoxycholate	-0.24602	0.072934	0.402432
N-acetylglucosamine/N-acetylgalactosamine	deoxycholic acid 12-sulfate*	-0.057218	0.681099	0.908179
N-acetylglucosamine/N-acetylgalactosamine	deoxycholic acid glucuronide	0.202058	0.142856	0.532842
N-acetylglucosamine/N-acetylgalactosamine	diacylglycerol (14:0/18:1, 16:0/16:1) [1]*	0.00576988	0.966971	0.992226
N-acetylglucosamine/N-acetylgalactosamine	diacylglycerol (14:0/18:1, 16:0/16:1) [2]*	-0.0797966	0.566253	0.861077
N-acetylglucosamine/N-acetylgalactosamine	diacylglycerol (16:1/18:2 [2], 16:0/18:3 [1])*	-0.0497427	0.720941	0.922415
N-acetylglucosamine/N-acetylgalactosamine	dihomolinoleate (20:2n6)	0.20526	0.136498	0.523106
N-acetylglucosamine/N-acetylgalactosamine	dihomolinolenate (20:3n3 or 3n6)	0.159672	0.248784	0.65663
N-acetylglucosamine/N-acetylgalactosamine	dihomo-linolenoyl-choline	-0.0819429	0.555823	0.856402
N-acetylglucosamine/N-acetylgalactosamine	dihomo-linolenoylcarnitine (C20:3n3 or 6)*	0.0818372	0.556334	0.856578
N-acetylglucosamine/N-acetylgalactosamine	dihomo-linoleoylcarnitine (C20:2)*	0.11843	0.393704	0.768421
N-acetylglucosamine/N-acetylgalactosamine	dihydrocaffeate sulfate (2)	-0.0274448	0.843831	0.960238
N-acetylglucosamine/N-acetylgalactosamine	dihydroferulate	0.0155186	0.911318	0.978674
N-acetylglucosamine/N-acetylgalactosamine	dihydroorotate	0.00804269	0.953972	0.989138
N-acetylglucosamine/N-acetylgalactosamine	dimethyl sulfone	0.124528	0.369623	0.752367
N-acetylglucosamine/N-acetylgalactosamine	dimethylarginine (ADMA + SDMA)	0.232933	0.0900652	0.440998
N-acetylglucosamine/N-acetylgalactosamine	dimethylglycine	0.11843	0.393704	0.768421
N-acetylglucosamine/N-acetylgalactosamine	dimethylguanidino valeric acid (DMGV)*	-0.0231991	0.867755	0.966929
N-acetylglucosamine/N-acetylgalactosamine	docosadienoate (22:2n6)	0.200991	0.145024	0.535876
N-acetylglucosamine/N-acetylgalactosamine	docosadioate (C22-DC)	0.107833	0.43767	0.795817
N-acetylglucosamine/N-acetylgalactosamine	docosahexaenoate (DHA; 22:6n3)	0.208462	0.130354	0.513514
N-acetylglucosamine/N-acetylgalactosamine	docosahexaenoylcarnitine (C22:6)*	0.157377	0.255739	0.663338
N-acetylglucosamine/N-acetylgalactosamine	docosahexaenoylcholine	-0.0398962	0.774549	0.939811
N-acetylglucosamine/N-acetylgalactosamine	docosapentaenoate (DPA; 22:5n3)	0.230189	0.0940275	0.449265
N-acetylglucosamine/N-acetylgalactosamine	docosapentaenoate (n6 DPA; 22:5n6)	0.132762	0.338561	0.730608
N-acetylglucosamine/N-acetylgalactosamine	dodecadienoate (12:2)*	0.228207	0.0969726	0.455299
N-acetylglucosamine/N-acetylgalactosamine	dodecanedioate (C12)	-0.0362493	0.794687	0.945871
N-acetylglucosamine/N-acetylgalactosamine	dodecenedioate (C12:1-DC)*	0.132228	0.340524	0.731898
N-acetylglucosamine/N-acetylgalactosamine	dopamine 3-O-sulfate	0.0370879	0.790044	0.94456
N-acetylglucosamine/N-acetylgalactosamine	ectoine	0.164475	0.234647	0.642605
N-acetylglucosamine/N-acetylgalactosamine	EDTA	0.0528683	0.704186	0.916482
N-acetylglucosamine/N-acetylgalactosamine	eicosanedioate (C20-DC)	0.101582	0.464841	0.810772
N-acetylglucosamine/N-acetylgalactosamine	eicosapentaenoate (EPA; 20:5n3)	0.165314	0.232237	0.640136
N-acetylglucosamine/N-acetylgalactosamine	eicosenedioate (C20:1-DC)*	0.238041	0.0830393	0.426313
N-acetylglucosamine/N-acetylgalactosamine	eicosenoate (20:1n9 or 1n11)	0.162417	0.240637	0.648731
N-acetylglucosamine/N-acetylgalactosamine	eicosenoylcarnitine (C20:1)*	0.140309	0.311564	0.710037
N-acetylglucosamine/N-acetylgalactosamine	epiandrosterone sulfate	-0.315723	0.0200385	0.218588
N-acetylglucosamine/N-acetylgalactosamine	ergothioneine	-0.00926244	0.947001	0.987501
N-acetylglucosamine/N-acetylgalactosamine	erucate (22:1n9)	0.0380027	0.784987	0.942974
N-acetylglucosamine/N-acetylgalactosamine	erythritol	0.27166	0.0469094	0.329343
N-acetylglucosamine/N-acetylgalactosamine	erythronate*	0.315723	0.0200385	0.218588
N-acetylglucosamine/N-acetylgalactosamine	ethyl beta-glucopyranoside	-0.0420431	0.762761	0.935952
N-acetylglucosamine/N-acetylgalactosamine	ethylmalonate	0.165466	0.2318	0.639725
N-acetylglucosamine/N-acetylgalactosamine	etiocholanolone glucuronide	-0.282409	0.0385425	0.300449
N-acetylglucosamine/N-acetylgalactosamine	eugenol sulfate	0.125788	0.364762	0.749172
N-acetylglucosamine/N-acetylgalactosamine	FAD	0.379179	0.00468959	0.097267
N-acetylglucosamine/N-acetylgalactosamine	formiminoglutamate	0.223937	0.103559	0.468156
N-acetylglucosamine/N-acetylgalactosamine	fructose	0.0540881	0.697684	0.914111
N-acetylglucosamine/N-acetylgalactosamine	fructosyllysine	-0.0336573	0.809082	0.949871
N-acetylglucosamine/N-acetylgalactosamine	fumarate	0.202744	0.141475	0.530713
N-acetylglucosamine/N-acetylgalactosamine	galactonate	-0.113057	0.415661	0.782481
N-acetylglucosamine/N-acetylgalactosamine	gamma-CEHC	0.1583	0.252927	0.660531
N-acetylglucosamine/N-acetylgalactosamine	gamma-glutamyl-2-aminobutyrate	0.00949494	0.945672	0.987156
N-acetylglucosamine/N-acetylgalactosamine	gamma-glutamyl-alpha-lysine	0.0908329	0.513617	0.83606
N-acetylglucosamine/N-acetylgalactosamine	gamma-glutamyl-epsilon-lysine	0.089918	0.517884	0.838227
N-acetylglucosamine/N-acetylgalactosamine	gamma-glutamylcitrulline*	0.320145	0.0182744	0.208298
N-acetylglucosamine/N-acetylgalactosamine	gamma-glutamylglutamate	0.319078	0.0186876	0.21082
N-acetylglucosamine/N-acetylgalactosamine	gamma-glutamylglutamine	-0.0251953	0.85649	0.963839
N-acetylglucosamine/N-acetylgalactosamine	gamma-glutamylglycine	0.0361731	0.795109	0.945971
N-acetylglucosamine/N-acetylgalactosamine	gamma-glutamylhistidine	0.154412	0.264917	0.67145
N-acetylglucosamine/N-acetylgalactosamine	gamma-glutamylisoleucine*	0.193978	0.15988	0.557303
N-acetylglucosamine/N-acetylgalactosamine	gamma-glutamylleucine	0.000800457	0.995417	0.998893
N-acetylglucosamine/N-acetylgalactosamine	gamma-glutamylmethionine	0.200076	0.146901	0.538615
N-acetylglucosamine/N-acetylgalactosamine	gamma-glutamylphenylalanine	0.160511	0.246275	0.65419
N-acetylglucosamine/N-acetylgalactosamine	gamma-glutamylthreonine	0.209301	0.12878	0.511328
N-acetylglucosamine/N-acetylgalactosamine	gamma-glutamyltryptophan	0.00141033	0.991925	0.9981
N-acetylglucosamine/N-acetylgalactosamine	gamma-glutamyltyrosine	0.173013	0.210901	0.618648
N-acetylglucosamine/N-acetylgalactosamine	gamma-glutamylvaline	0.131389	0.343622	0.734015
N-acetylglucosamine/N-acetylgalactosamine	gamma-tocopherol/beta-tocopherol	0.395769	0.00305419	0.0749725
N-acetylglucosamine/N-acetylgalactosamine	gentisate	-0.0472731	0.734273	0.9269
N-acetylglucosamine/N-acetylgalactosamine	GlcNAc sulfate conjugate of C21H34O2 steroid	-0.102508	0.460757	0.808705
N-acetylglucosamine/N-acetylgalactosamine	gluconate	0.263655	0.0540587	0.351643
N-acetylglucosamine/N-acetylgalactosamine	glucose	0.262588	0.0550753	0.354799
N-acetylglucosamine/N-acetylgalactosamine	glucuronate	0.398361	0.00285062	0.0718889
N-acetylglucosamine/N-acetylgalactosamine	glucuronide of C10H18O2 (7)*	0.141157	0.308618	0.707778
N-acetylglucosamine/N-acetylgalactosamine	glucuronide of C14H22O4 (2)*	0.254314	0.0634922	0.37859
N-acetylglucosamine/N-acetylgalactosamine	glucuronide of piperine metabolite C17H21NO3 (3)*	0.0308999	0.824464	0.954646
N-acetylglucosamine/N-acetylgalactosamine	glucuronide of piperine metabolite C17H21NO3 (4)*	0.211354	0.124986	0.505104
N-acetylglucosamine/N-acetylgalactosamine	glucuronide of piperine metabolite C17H21NO3 (5)*	0.188107	0.173151	0.574253
N-acetylglucosamine/N-acetylgalactosamine	glutamate	0.220278	0.109474	0.478974
N-acetylglucosamine/N-acetylgalactosamine	glutamine	0.0094149	0.94613	0.987298
N-acetylglucosamine/N-acetylgalactosamine	glutamine conjugate of C6H10O2 (1)*	0.274709	0.0443976	0.321198
N-acetylglucosamine/N-acetylgalactosamine	glutamine conjugate of C6H10O2 (2)*	0.382581	0.00430242	0.0922883
N-acetylglucosamine/N-acetylgalactosamine	glutamine conjugate of C7H12O2*	0.201296	0.144402	0.535041
N-acetylglucosamine/N-acetylgalactosamine	glutamine_degradant*	0.0838956	0.546413	0.851808
N-acetylglucosamine/N-acetylgalactosamine	glutarylcarnitine (C5-DC)	-0.0545125	0.695426	0.913415
N-acetylglucosamine/N-acetylgalactosamine	glycerate	0.167448	0.226178	0.634256
N-acetylglucosamine/N-acetylgalactosamine	glycerol	0.50242	0.00010827	0.00756533
N-acetylglucosamine/N-acetylgalactosamine	glycerol 3-phosphate	-0.0129979	0.925678	0.982397
N-acetylglucosamine/N-acetylgalactosamine	glycerophosphoethanolamine	0.119802	0.388207	0.764811
N-acetylglucosamine/N-acetylgalactosamine	glycerophosphorylcholine (GPC)	-0.0990661	0.476027	0.816657
N-acetylglucosamine/N-acetylgalactosamine	glycine	-0.0145226	0.916989	0.980174
N-acetylglucosamine/N-acetylgalactosamine	glycine conjugate of C10H14O2 (1)*	0.566206	8.10305e-06	0.00100443
N-acetylglucosamine/N-acetylgalactosamine	glyco-beta-muricholate	-0.0518665	0.709541	0.918396
N-acetylglucosamine/N-acetylgalactosamine	glycochenodeoxycholate	0.148542	0.283731	0.687493
N-acetylglucosamine/N-acetylgalactosamine	glycochenodeoxycholate 3-sulfate	0.0145988	0.916555	0.979982
N-acetylglucosamine/N-acetylgalactosamine	glycochenodeoxycholate glucuronide (1)	-0.113474	0.413931	0.781348
N-acetylglucosamine/N-acetylgalactosamine	glycocholate	0.0646083	0.642541	0.893024
N-acetylglucosamine/N-acetylgalactosamine	glycocholenate sulfate*	0.0597294	0.667899	0.903175
N-acetylglucosamine/N-acetylgalactosamine	glycodeoxycholate	-0.0285611	0.837564	0.958325
N-acetylglucosamine/N-acetylgalactosamine	glycodeoxycholate 3-sulfate	-0.220278	0.109474	0.478974
N-acetylglucosamine/N-acetylgalactosamine	glycohyocholate	0.00992656	0.943207	0.986726
N-acetylglucosamine/N-acetylgalactosamine	glycolithocholate	-0.0183416	0.895269	0.974456
N-acetylglucosamine/N-acetylgalactosamine	glycolithocholate sulfate*	-0.091214	0.511844	0.835279
N-acetylglucosamine/N-acetylgalactosamine	glycosyl ceramide (d18:1/20:0, d16:1/22:0)*	0.150143	0.278515	0.683227
N-acetylglucosamine/N-acetylgalactosamine	glycosyl ceramide (d18:1/23:1, d17:1/24:1)*	-0.119954	0.387599	0.764384
N-acetylglucosamine/N-acetylgalactosamine	glycosyl ceramide (d18:2/24:1, d18:1/24:2)*	0.0353345	0.79976	0.947303
N-acetylglucosamine/N-acetylgalactosamine	glycosyl-N-(2-hydroxynervonoyl)-sphingosine (d18:1/24:1(2OH))*	-0.0167334	0.904407	0.976836
N-acetylglucosamine/N-acetylgalactosamine	glycosyl-N-behenoyl-sphingadienine (d18:2/22:0)*	0.0215361	0.877159	0.969405
N-acetylglucosamine/N-acetylgalactosamine	glycosyl-N-behenoyl-sphingosine (d18:1/22:0)*	-0.0487517	0.726282	0.924185
N-acetylglucosamine/N-acetylgalactosamine	glycosyl-N-nervonoyl-sphingosine (d18:1/24:1)*	-0.0763484	0.583199	0.868407
N-acetylglucosamine/N-acetylgalactosamine	glycosyl-N-palmitoyl-sphingosine (d18:1/16:0)	0.228664	0.0962867	0.453824
N-acetylglucosamine/N-acetylgalactosamine	glycosyl-N-stearoyl-sphingosine (d18:1/18:0)	-0.0227559	0.870259	0.967559
N-acetylglucosamine/N-acetylgalactosamine	glycoursodeoxycholate	0.304669	0.02509	0.244693
N-acetylglucosamine/N-acetylgalactosamine	glycoursodeoxycholic acid sulfate (1)	0.483914	0.000209521	0.0122518
N-acetylglucosamine/N-acetylgalactosamine	guaiacol sulfate	0.0616352	0.657948	0.899143
N-acetylglucosamine/N-acetylgalactosamine	guanidinoacetate	0.00880503	0.949615	0.988136
N-acetylglucosamine/N-acetylgalactosamine	gulonate*	0.364208	0.00678075	0.120532
N-acetylglucosamine/N-acetylgalactosamine	heme	-0.0529445	0.703779	0.916303
N-acetylglucosamine/N-acetylgalactosamine	heptanoate (7:0)	0.182161	0.187388	0.59153
N-acetylglucosamine/N-acetylgalactosamine	heptenedioate (C7:1-DC)*	0.159291	0.24993	0.657651
N-acetylglucosamine/N-acetylgalactosamine	hexadecadienoate (16:2n6)	0.357576	0.00794154	0.131784
N-acetylglucosamine/N-acetylgalactosamine	hexadecanedioate (C16)	-0.0353345	0.79976	0.947303
N-acetylglucosamine/N-acetylgalactosamine	hexadecasphingosine (d16:1)*	0.232933	0.0900652	0.440998
N-acetylglucosamine/N-acetylgalactosamine	hexadecenedioate (C16:1-DC)*	0.0672003	0.62923	0.887358
N-acetylglucosamine/N-acetylgalactosamine	hexanoylcarnitine (C6)	0.302535	0.0261795	0.249969
N-acetylglucosamine/N-acetylgalactosamine	hexanoylglutamine	0.326777	0.0158765	0.19356
N-acetylglucosamine/N-acetylgalactosamine	hippurate	-0.139699	0.313693	0.711731
N-acetylglucosamine/N-acetylgalactosamine	histidine	-0.362074	0.00713703	0.124066
N-acetylglucosamine/N-acetylgalactosamine	histidine betaine (hercynine)*	0.00333441	0.980909	0.995499
N-acetylglucosamine/N-acetylgalactosamine	homoarginine	-0.015971	0.908743	0.977994
N-acetylglucosamine/N-acetylgalactosamine	homocitrulline	0.167143	0.227037	0.635164
N-acetylglucosamine/N-acetylgalactosamine	homostachydrine*	-0.155327	0.262062	0.669127
N-acetylglucosamine/N-acetylgalactosamine	homovanillate (HVA)	0.261586	0.0560438	0.357662
N-acetylglucosamine/N-acetylgalactosamine	hydantoin-5-propionate	0.301086	0.0269412	0.253504
N-acetylglucosamine/N-acetylgalactosamine	hydroquinone sulfate	0.194892	0.157882	0.554464
N-acetylglucosamine/N-acetylgalactosamine	hydroxy-CMPF*	0.0873261	0.53007	0.844207
N-acetylglucosamine/N-acetylgalactosamine	hydroxy-N6,N6,N6-trimethyllysine*	0.054393	0.696062	0.913592
N-acetylglucosamine/N-acetylgalactosamine	hydroxyasparagine	0.341185	0.0115769	0.163168
N-acetylglucosamine/N-acetylgalactosamine	hydroxypalmitoyl sphingomyelin (d18:1/16:0(OH))	0.206861	0.1334	0.51809
N-acetylglucosamine/N-acetylgalactosamine	hyocholate	0.153192	0.268756	0.67487
N-acetylglucosamine/N-acetylgalactosamine	hypotaurine	0.133067	0.337443	0.729879
N-acetylglucosamine/N-acetylgalactosamine	hypoxanthine	0.146712	0.28977	0.692393
N-acetylglucosamine/N-acetylgalactosamine	imidazole lactate	-0.0164284	0.906141	0.977317
N-acetylglucosamine/N-acetylgalactosamine	imidazole propionate	0.26565	0.0521995	0.345933
N-acetylglucosamine/N-acetylgalactosamine	iminodiacetate (IDA)	0.0143701	0.917858	0.980396
N-acetylglucosamine/N-acetylgalactosamine	indole-3-carboxylate	-0.0862154	0.535335	0.8469
N-acetylglucosamine/N-acetylgalactosamine	indoleacetate	-0.114847	0.408271	0.777806
N-acetylglucosamine/N-acetylgalactosamine	indoleacetoylcarnitine*	-0.155708	0.260879	0.668043
N-acetylglucosamine/N-acetylgalactosamine	indoleacetylglutamine	0.0723599	0.603081	0.877054
N-acetylglucosamine/N-acetylgalactosamine	indolelactate	-0.0928149	0.504433	0.831375
N-acetylglucosamine/N-acetylgalactosamine	indolepropionate	-0.131008	0.345036	0.735107
N-acetylglucosamine/N-acetylgalactosamine	indolin-2-one	0.006443	0.96312	0.991378
N-acetylglucosamine/N-acetylgalactosamine	inosine	0.205352	0.136319	0.522916
N-acetylglucosamine/N-acetylgalactosamine	isobutyrylcarnitine (C4)	-0.13825	0.318786	0.715641
N-acetylglucosamine/N-acetylgalactosamine	isobutyrylglycine (C4)	-0.156547	0.258288	0.66559
N-acetylglucosamine/N-acetylgalactosamine	isocaproate (i6:0)	-0.337411	0.0125927	0.170973
N-acetylglucosamine/N-acetylgalactosamine	isocitric lactone	0.208402	0.130468	0.513751
N-acetylglucosamine/N-acetylgalactosamine	isoleucine	-0.0133791	0.923505	0.981886
N-acetylglucosamine/N-acetylgalactosamine	isoleucylglycine	0.135417	0.328899	0.723248
N-acetylglucosamine/N-acetylgalactosamine	isoursodeoxycholate	0.17713	0.200076	0.606571
N-acetylglucosamine/N-acetylgalactosamine	isovalerate (C5)	0.106842	0.441918	0.798075
N-acetylglucosamine/N-acetylgalactosamine	isovalerylcarnitine (C5)	-0.00484086	0.972286	0.993512
N-acetylglucosamine/N-acetylgalactosamine	isovalerylglycine	0.0235944	0.865522	0.966288
N-acetylglucosamine/N-acetylgalactosamine	kynurenate	0.104936	0.45015	0.802912
N-acetylglucosamine/N-acetylgalactosamine	kynurenine	0.200534	0.14596	0.537206
N-acetylglucosamine/N-acetylgalactosamine	lactate	-0.00255384	0.985377	0.996485
N-acetylglucosamine/N-acetylgalactosamine	lactosyl-N-behenoyl-sphingosine (d18:1/22:0)*	0.104174	0.453466	0.804781
N-acetylglucosamine/N-acetylgalactosamine	lactosyl-N-nervonoyl-sphingosine (d18:1/24:1)*	-0.0528683	0.704186	0.916482
N-acetylglucosamine/N-acetylgalactosamine	lactosyl-N-palmitoyl-sphingosine (d18:1/16:0)	-0.0329712	0.812903	0.950965
N-acetylglucosamine/N-acetylgalactosamine	laurate (12:0)	0.218449	0.112528	0.484397
N-acetylglucosamine/N-acetylgalactosamine	laurylcarnitine (C12)	0.33684	0.0127529	0.172099
N-acetylglucosamine/N-acetylgalactosamine	leucine	-0.079474	0.567829	0.861691
N-acetylglucosamine/N-acetylgalactosamine	leucylalanine	0.0526878	0.70515	0.916807
N-acetylglucosamine/N-acetylgalactosamine	leucylglycine	0.00055869	0.996801	0.999215
N-acetylglucosamine/N-acetylgalactosamine	levulinate (4-oxovalerate)	0.121672	0.38079	0.759982
N-acetylglucosamine/N-acetylgalactosamine	lignoceroyl sphingomyelin (d18:1/24:0)	0.209072	0.129208	0.51202
N-acetylglucosamine/N-acetylgalactosamine	lignoceroylcarnitine (C24)*	0.417038	0.00170589	0.0517792
N-acetylglucosamine/N-acetylgalactosamine	linoleate (18:2n6)	0.313817	0.0208422	0.2232
N-acetylglucosamine/N-acetylgalactosamine	linolenate (18:3n3 or 3n6)	0.246579	0.0722648	0.400782
N-acetylglucosamine/N-acetylgalactosamine	linoleoyl ethanolamide	0.142367	0.304447	0.704332
N-acetylglucosamine/N-acetylgalactosamine	linoleoyl-arachidonoyl-glycerol (18:2/20:4) [1]*	0.04494	0.746941	0.930905
N-acetylglucosamine/N-acetylgalactosamine	linoleoyl-arachidonoyl-glycerol (18:2/20:4) [2]*	0.189708	0.169454	0.569748
N-acetylglucosamine/N-acetylgalactosamine	linoleoyl-docosahexaenoyl-glycerol (18:2/22:6) [2]*	0.0793215	0.568574	0.862092
N-acetylglucosamine/N-acetylgalactosamine	linoleoyl-linolenoyl-glycerol (18:2/18:3) [2]*	-0.0550029	0.692822	0.912424
N-acetylglucosamine/N-acetylgalactosamine	linoleoyl-linoleoyl-glycerol (18:2/18:2) [1]*	0.238193	0.0828364	0.425756
N-acetylglucosamine/N-acetylgalactosamine	linoleoyl-linoleoyl-glycerol (18:2/18:2) [2]*	0.0233657	0.866813	0.966688
N-acetylglucosamine/N-acetylgalactosamine	linoleoylcarnitine (C18:2)*	0.221193	0.107972	0.476311
N-acetylglucosamine/N-acetylgalactosamine	linoleoylcholine*	-0.154301	0.265266	0.671813
N-acetylglucosamine/N-acetylgalactosamine	lithocholate sulfate (1)	-0.131316	0.343895	0.73422
N-acetylglucosamine/N-acetylgalactosamine	lysine	-0.117134	0.398937	0.771766
N-acetylglucosamine/N-acetylgalactosamine	malate	0.206022	0.135016	0.52074
N-acetylglucosamine/N-acetylgalactosamine	maleate	0.390433	0.00351425	0.0816137
N-acetylglucosamine/N-acetylgalactosamine	maltose	0.113246	0.414879	0.781942
N-acetylglucosamine/N-acetylgalactosamine	maltotetraose	0.154911	0.263359	0.670327
N-acetylglucosamine/N-acetylgalactosamine	maltotriose	0.0750048	0.589864	0.871404
N-acetylglucosamine/N-acetylgalactosamine	mannitol/sorbitol	0.273566	0.0453263	0.324044
N-acetylglucosamine/N-acetylgalactosamine	mannonate*	0.336306	0.0129042	0.173195
N-acetylglucosamine/N-acetylgalactosamine	mannose	0.199771	0.147531	0.539612
N-acetylglucosamine/N-acetylgalactosamine	margarate (17:0)	0.0347246	0.803146	0.948154
N-acetylglucosamine/N-acetylgalactosamine	margaroylcarnitine (C17)*	0.0575186	0.679514	0.907568
N-acetylglucosamine/N-acetylgalactosamine	metabolonic lactone sulfate	0.0480656	0.729987	0.925402
N-acetylglucosamine/N-acetylgalactosamine	methionine	-0.139165	0.315563	0.713197
N-acetylglucosamine/N-acetylgalactosamine	methionine sulfone	0.120793	0.384265	0.762119
N-acetylglucosamine/N-acetylgalactosamine	methionine sulfoxide	-0.0797027	0.566712	0.861213
N-acetylglucosamine/N-acetylgalactosamine	methyl glucopyranoside (alpha + beta)	0.0627025	0.652401	0.896954
N-acetylglucosamine/N-acetylgalactosamine	methyl indole-3-acetate	-0.0964615	0.487758	0.822713
N-acetylglucosamine/N-acetylgalactosamine	methyl-4-hydroxybenzoate sulfate	0.161189	0.244257	0.652177
N-acetylglucosamine/N-acetylgalactosamine	myo-inositol	0.0692586	0.618742	0.883285
N-acetylglucosamine/N-acetylgalactosamine	myristate (14:0)	0.214027	0.120175	0.497217
N-acetylglucosamine/N-acetylgalactosamine	myristoleate (14:1n5)	0.264646	0.0531284	0.348713
N-acetylglucosamine/N-acetylgalactosamine	myristoleoylcarnitine (C14:1)*	0.35689	0.00807094	0.133066
N-acetylglucosamine/N-acetylgalactosamine	myristoyl dihydrosphingomyelin (d18:0/14:0)*	0.162798	0.23952	0.647691
N-acetylglucosamine/N-acetylgalactosamine	myristoyl-linoleoyl-glycerol (14:0/18:2) [1]*	-0.037318	0.788771	0.944153
N-acetylglucosamine/N-acetylgalactosamine	myristoyl-linoleoyl-glycerol (14:0/18:2) [2]*	-0.173072	0.210743	0.61848
N-acetylglucosamine/N-acetylgalactosamine	myristoylcarnitine (C14)	0.259691	0.0579129	0.363121
N-acetylglucosamine/N-acetylgalactosamine	N,N,N-trimethyl-5-aminovalerate	0.10242	0.461144	0.808878
N-acetylglucosamine/N-acetylgalactosamine	N,N,N-trimethyl-alanylproline betaine (TMAP)	0.0703259	0.613333	0.881108
N-acetylglucosamine/N-acetylgalactosamine	N,N-dimethyl-5-aminovalerate	0.048793	0.726059	0.924185
N-acetylglucosamine/N-acetylgalactosamine	N,N-dimethyl-pro-pro	0.10303	0.458466	0.80742
N-acetylglucosamine/N-acetylgalactosamine	N,N-dimethylalanine	0.0767691	0.581119	0.867572
N-acetylglucosamine/N-acetylgalactosamine	N-(2-furoyl)glycine	0.0346392	0.803621	0.948265
N-acetylglucosamine/N-acetylgalactosamine	N-acetyl-1-methylhistidine*	0.0808004	0.561364	0.858868
N-acetylglucosamine/N-acetylgalactosamine	N-acetyl-2-aminoadipate	0.117134	0.398937	0.771766
N-acetylglucosamine/N-acetylgalactosamine	N-acetyl-2-aminooctanoate*	0.221117	0.108096	0.476511
N-acetylglucosamine/N-acetylgalactosamine	N-acetyl-aspartyl-glutamate (NAAG)	0.20061	0.145804	0.536992
N-acetylglucosamine/N-acetylgalactosamine	N-acetyl-beta-alanine	0.144807	0.296149	0.697714
N-acetylglucosamine/N-acetylgalactosamine	N-acetyl-isoputreanine	0.302992	0.0259427	0.24881
N-acetylglucosamine/N-acetylgalactosamine	N-acetylalanine	0.434038	0.00104158	0.0373614
N-acetylglucosamine/N-acetylgalactosamine	N-acetylarginine	-0.209377	0.128638	0.511104
N-acetylglucosamine/N-acetylgalactosamine	N-acetylasparagine	0.198475	0.15023	0.543576
N-acetylglucosamine/N-acetylgalactosamine	N-acetylaspartate (NAA)	0.220736	0.108721	0.477674
N-acetylglucosamine/N-acetylgalactosamine	N-acetylcarnosine	0.00758529	0.956587	0.989694
N-acetylglucosamine/N-acetylgalactosamine	N-acetylcitrulline	-0.194805	0.158072	0.554766
N-acetylglucosaminylasparagine	Liver fat (%)	0.00594648	0.96596	0.992049
N-acetylglucosaminylasparagine	Sodium (mmol/L)	0.172499	0.212281	0.620079
N-acetylglucosaminylasparagine	Potassium (mmol/L)	0.105109	0.449399	0.802507
N-acetylglucosaminylasparagine	Creatinine (mg/dL)	0.19444	0.158867	0.555896
N-acetylglucosaminylasparagine	Urea (BUN) (mg/dL)	0.109236	0.431698	0.792438
N-acetylglucosaminylasparagine	Uric acid (mg/dL)	0.0627813	0.651992	0.896838
N-acetylglucosaminylasparagine	ALT (IU/L)	0.0419917	0.763043	0.936076
N-acetylglucosaminylasparagine	AST (IU/L)	-0.106771	0.442225	0.798301
N-acetylglucosaminylasparagine	GGT (U/L)	0.270559	0.0478444	0.332402
N-acetylglucosaminylasparagine	Alkaline phosphatase (IU/L)	0.28797	0.0347224	0.28587
N-acetylglucosaminylasparagine	Total Bilirubin (mg/dL)	-0.320685	0.0180682	0.207163
N-acetylglucosaminylasparagine	Albumin (g/dL)	0.20431	0.138362	0.526076
N-acetylglucosaminylasparagine	Creatine Kinase (U/L)	-0.137144	0.322714	0.718709
N-acetylglucosaminylasparagine	Total cholesterol (mg/dL)	0.138991	0.316177	0.713701
N-acetylglucosaminylasparagine	High Density Lipoprotein (mg/dL)	-0.163584	0.237228	0.645319
N-acetylglucosaminylasparagine	Low Density Lipoprotein (mg/dL)	0.101228	0.466407	0.811737
N-acetylglucosaminylasparagine	Triglycerides (mg/dL)	0.247026	0.0717328	0.399431
N-acetylglucosaminylasparagine	Glucose (mg/dL)	0.115721	0.404685	0.77572
N-acetylglucosaminylasparagine	Insulin (mg/dL)	0.14433	0.297758	0.699051
N-acetylglucosaminylasparagine	Weight (kg)	0.136126	0.32635	0.721349
N-acetylglucosaminylasparagine	Body mass index (kg/m2)	-0.00629051	0.963992	0.991543
N-acetylglucosaminylasparagine	Heart rate (bpm)	-0.0310017	0.823895	0.954491
N-acetylglucosaminylasparagine	Systolic blood pressure (mmHg)	0.122723	0.376658	0.757079
N-acetylglucosaminylasparagine	Diastolic blood pressure (mmHg)	-0.0452906	0.745033	0.930332
N-acetylglucosaminylasparagine	Waist circumference (cm)	0.0915772	0.510158	0.83442
N-acetylglucosaminylasparagine	Hip circumference (cm)	0.120062	0.387169	0.764155
N-acetylglucosaminylasparagine	Trunk fat mass (kg/m2)	0.0459858	0.741254	0.9292
N-acetylglucosaminylasparagine	Trunk fat free mass (kg/m2)	0.120502	0.385421	0.762951
N-acetylglucosaminylasparagine	Trunk total body water (%)	0.0801296	0.564629	0.860355
N-acetylglucosaminylasparagine	Left arm fat mass (kg/m2)	-0.00905429	0.94819	0.987811
N-acetylglucosaminylasparagine	Left arm fat free mass (kg/m2)	0.178934	0.195457	0.601389
N-acetylglucosaminylasparagine	Left arm total body water (%)	0.0801296	0.564629	0.860355
N-acetylglucosaminylasparagine	Right arm fat mass (kg/m2)	0.00206554	0.988173	0.997311
N-acetylglucosaminylasparagine	Right arm fat free mass (kg/m2)	0.143851	0.299382	0.70038
N-acetylglucosaminylasparagine	Right arm total body water (%)	0.0801296	0.564629	0.860355
N-acetylglucosaminylasparagine	Left leg fat mass (kg/m2)	0.0125841	0.928038	0.983157
N-acetylglucosaminylasparagine	Left leg fat free mass (kg/m2)	0.127644	0.357671	0.744028
N-acetylglucosaminylasparagine	Left leg total body water (%)	0.0801296	0.564629	0.860355
N-acetylglucosaminylasparagine	Right leg fat mass (kg/m2)	0.0178844	0.897866	0.975181
N-acetylglucosaminylasparagine	Right leg fat free mass (kg/m2)	0.120566	0.385165	0.762748
N-acetylglucosaminylasparagine	Right leg total body water (%)	0.0801296	0.564629	0.860355
N-acetylglucosaminylasparagine	(14 or 15)-methylpalmitate (a17:0 or i17:0)	-0.027025	0.846191	0.96083
N-acetylglucosaminylasparagine	(16 or 17)-methylstearate (a19:0 or i19:0)	-0.0219173	0.875002	0.968815
N-acetylglucosaminylasparagine	(2 or 3)-decenoate (10:1n7 or n8)	-0.165314	0.232237	0.640136
N-acetylglucosaminylasparagine	(N(1) + N(8))-acetylspermidine	0.00758529	0.956587	0.989694
N-acetylglucosaminylasparagine	(S)-3-hydroxybutyrylcarnitine	-0.097084	0.484941	0.821236
N-acetylglucosaminylasparagine	1,2,3-benzenetriol sulfate (2)	0.168467	0.223327	0.631386
N-acetylglucosaminylasparagine	1,2-dilinoleoyl-GPC (18:2/18:2)	0.0852678	0.539847	0.848953
N-acetylglucosaminylasparagine	1,2-dilinoleoyl-GPE (18:2/18:2)*	0.0423671	0.760987	0.935423
N-acetylglucosaminylasparagine	1,2-dipalmitoyl-GPC (16:0/16:0)	0.182542	0.186451	0.590304
N-acetylglucosaminylasparagine	1,3,7-trimethylurate	0.114258	0.410691	0.779466
N-acetylglucosaminylasparagine	1,3-dimethylurate	-0.017496	0.900072	0.975678
N-acetylglucosaminylasparagine	1,5-anhydroglucitol (1,5-AG)	0.284925	0.0367735	0.293672
N-acetylglucosaminylasparagine	1,7-dimethylurate	0.113246	0.414879	0.781942
N-acetylglucosaminylasparagine	1-(1-enyl-oleoyl)-GPE (P-18:1)*	0.287669	0.0349208	0.286684
N-acetylglucosaminylasparagine	1-(1-enyl-palmitoyl)-2-arachidonoyl-GPC (P-16:0/20:4)*	0.197865	0.151513	0.545436
N-acetylglucosaminylasparagine	1-(1-enyl-palmitoyl)-2-arachidonoyl-GPE (P-16:0/20:4)*	0.224166	0.103197	0.467448
N-acetylglucosaminylasparagine	1-(1-enyl-palmitoyl)-2-linoleoyl-GPC (P-16:0/18:2)*	-0.0871736	0.530791	0.844541
N-acetylglucosaminylasparagine	1-(1-enyl-palmitoyl)-2-linoleoyl-GPE (P-16:0/18:2)*	-0.0357156	0.797645	0.946775
N-acetylglucosaminylasparagine	1-(1-enyl-palmitoyl)-2-oleoyl-GPC (P-16:0/18:1)*	-0.137641	0.320946	0.717302
N-acetylglucosaminylasparagine	1-(1-enyl-palmitoyl)-2-oleoyl-GPE (P-16:0/18:1)*	-0.00674671	0.961383	0.990934
N-acetylglucosaminylasparagine	1-(1-enyl-palmitoyl)-2-palmitoleoyl-GPC (P-16:0/16:1)*	-0.117591	0.397085	0.770503
N-acetylglucosaminylasparagine	1-(1-enyl-palmitoyl)-2-palmitoyl-GPC (P-16:0/16:0)*	-0.0875548	0.528989	0.843665
N-acetylglucosaminylasparagine	1-(1-enyl-palmitoyl)-GPC (P-16:0)*	0.196646	0.154102	0.549278
N-acetylglucosaminylasparagine	1-(1-enyl-palmitoyl)-GPE (P-16:0)*	0.325253	0.0164025	0.1969
N-acetylglucosaminylasparagine	1-(1-enyl-stearoyl)-2-arachidonoyl-GPE (P-18:0/20:4)*	0.286983	0.0353766	0.288435
N-acetylglucosaminylasparagine	1-(1-enyl-stearoyl)-2-linoleoyl-GPE (P-18:0/18:2)*	0.0515723	0.711117	0.918858
N-acetylglucosaminylasparagine	1-(1-enyl-stearoyl)-2-oleoyl-GPE (P-18:0/18:1)	0.0526396	0.705407	0.916807
N-acetylglucosaminylasparagine	1-(1-enyl-stearoyl)-GPE (P-18:0)*	0.333715	0.013661	0.178352
N-acetylglucosaminylasparagine	1-arachidonoyl-GPC* (20:4)*	0.183762	0.183475	0.586923
N-acetylglucosaminylasparagine	1-arachidonoyl-GPE (20:4n6)*	0.232933	0.0900652	0.440998
N-acetylglucosaminylasparagine	1-arachidonoyl-GPI* (20:4)*	-0.0554603	0.690395	0.91158
N-acetylglucosaminylasparagine	1-arachidonylglycerol (20:4)	0.13993	0.312884	0.711118
N-acetylglucosaminylasparagine	1-carboxyethylisoleucine	0.291134	0.0326927	0.278061
N-acetylglucosaminylasparagine	1-carboxyethylleucine	0.251306	0.0667967	0.38704
N-acetylglucosaminylasparagine	1-carboxyethylphenylalanine	0.4008	0.0026701	0.0689786
N-acetylglucosaminylasparagine	1-carboxyethyltyrosine	0.352589	0.00892455	0.140871
N-acetylglucosaminylasparagine	1-carboxyethylvaline	0.317324	0.0193838	0.214819
N-acetylglucosaminylasparagine	1-dihomo-linolenylglycerol (20:3)	0.0250429	0.85735	0.964052
N-acetylglucosaminylasparagine	1-docosahexaenoylglycerol (22:6)	-0.189269	0.170463	0.571058
N-acetylglucosaminylasparagine	1-lignoceroyl-GPC (24:0)	0.00991061	0.943298	0.986728
N-acetylglucosaminylasparagine	1-linolenoyl-GPC (18:3)*	0.408576	0.00216046	0.0602246
N-acetylglucosaminylasparagine	1-linoleoyl-2-arachidonoyl-GPC (18:2/20:4n6)*	0.0354869	0.798914	0.947128
N-acetylglucosaminylasparagine	1-linoleoyl-2-arachidonoyl-GPE (18:2/20:4)*	0.0945755	0.496346	0.827046
N-acetylglucosaminylasparagine	1-linoleoyl-2-linolenoyl-GPC (18:2/18:3)*	0.102649	0.460139	0.808381
N-acetylglucosaminylasparagine	1-linoleoyl-GPC (18:2)	0.136954	0.323388	0.719133
N-acetylglucosaminylasparagine	1-linoleoyl-GPE (18:2)*	0.153192	0.268756	0.67487
N-acetylglucosaminylasparagine	1-linoleoyl-GPG (18:2)*	0.0104822	0.940034	0.985924
N-acetylglucosaminylasparagine	1-linoleoyl-GPI* (18:2)*	-0.117362	0.398011	0.771109
N-acetylglucosaminylasparagine	1-linoleoylglycerol (18:2)	0.118582	0.393091	0.768054
N-acetylglucosaminylasparagine	1-methyl-4-imidazoleacetate	0.125672	0.365209	0.749401
N-acetylglucosaminylasparagine	1-methyl-5-imidazoleacetate	0.0578235	0.677908	0.90696
N-acetylglucosaminylasparagine	1-methyl-5-imidazolelactate	0.0133028	0.92394	0.981974
N-acetylglucosaminylasparagine	1-methylhistidine	0.0954831	0.492203	0.824939
N-acetylglucosaminylasparagine	1-methylnicotinamide	-0.253059	0.0648544	0.382026
N-acetylglucosaminylasparagine	1-methylurate	0.128288	0.355231	0.742418
N-acetylglucosaminylasparagine	1-methylxanthine	0.106003	0.445529	0.800238
N-acetylglucosaminylasparagine	1-myristoyl-2-arachidonoyl-GPC (14:0/20:4)*	0.269449	0.048802	0.335265
N-acetylglucosaminylasparagine	1-myristoyl-2-palmitoyl-GPC (14:0/16:0)	0.271126	0.0473606	0.330769
N-acetylglucosaminylasparagine	1-myristoylglycerol (14:0)	0.144489	0.297222	0.698608
N-acetylglucosaminylasparagine	1-oleoyl-2-arachidonoyl-GPE (18:1/20:4)*	0.16943	0.220651	0.628578
N-acetylglucosaminylasparagine	1-oleoyl-2-docosahexaenoyl-GPC (18:1/22:6)*	-0.0748237	0.590764	0.871821
N-acetylglucosaminylasparagine	1-oleoyl-2-linoleoyl-GPE (18:1/18:2)*	0.0672765	0.62884	0.887147
N-acetylglucosaminylasparagine	1-oleoyl-GPC (18:1)	0.215018	0.118428	0.494288
N-acetylglucosaminylasparagine	1-oleoyl-GPE (18:1)	0.357195	0.00801321	0.132449
N-acetylglucosaminylasparagine	1-oleoyl-GPG (18:1)*	-0.0594063	0.669592	0.903938
N-acetylglucosaminylasparagine	1-oleoyl-GPI (18:1)	-0.00636554	0.963563	0.991441
N-acetylglucosaminylasparagine	1-oleoyl-GPS (18:1)	0.171677	0.2145	0.622483
N-acetylglucosaminylasparagine	1-oleoylglycerol (18:1)	0.0944921	0.496727	0.827181
N-acetylglucosaminylasparagine	1-palmitoleoyl-2-linolenoyl-GPC (16:1/18:3)*	0.1006	0.469192	0.813156
N-acetylglucosaminylasparagine	1-palmitoleoyl-GPC* (16:1)*	0.357347	0.00798447	0.132184
N-acetylglucosaminylasparagine	1-palmitoleoylglycerol (16:1)*	0.0482787	0.728835	0.92507
N-acetylglucosaminylasparagine	1-palmitoyl-2-arachidonoyl-GPC (16:0/20:4n6)	0.115228	0.406706	0.776762
N-acetylglucosaminylasparagine	1-palmitoyl-2-arachidonoyl-GPE (16:0/20:4)*	0.210063	0.127362	0.50906
N-acetylglucosaminylasparagine	1-palmitoyl-2-arachidonoyl-GPI (16:0/20:4)*	0.338136	0.0123919	0.169492
N-acetylglucosaminylasparagine	1-palmitoyl-2-dihomo-linolenoyl-GPC (16:0/20:3n3 or 6)*	0.212655	0.122627	0.501329
N-acetylglucosaminylasparagine	1-palmitoyl-2-docosahexaenoyl-GPC (16:0/22:6)	0.0677339	0.626504	0.886184
N-acetylglucosaminylasparagine	1-palmitoyl-2-docosahexaenoyl-GPE (16:0/22:6)*	0.0362493	0.794687	0.945871
N-acetylglucosaminylasparagine	1-palmitoyl-2-linoleoyl-GPC (16:0/18:2)	0.0864113	0.534405	0.846406
N-acetylglucosaminylasparagine	1-palmitoyl-2-linoleoyl-GPE (16:0/18:2)	0.159443	0.249471	0.657266
N-acetylglucosaminylasparagine	1-palmitoyl-2-linoleoyl-GPI (16:0/18:2)	0.239947	0.080531	0.420002
N-acetylglucosaminylasparagine	1-palmitoyl-2-oleoyl-GPC (16:0/18:1)	0.230799	0.0931355	0.447399
N-acetylglucosaminylasparagine	1-palmitoyl-2-oleoyl-GPE (16:0/18:1)	0.330589	0.014624	0.185064
N-acetylglucosaminylasparagine	1-palmitoyl-2-oleoyl-GPI (16:0/18:1)*	0.26053	0.0570796	0.360714
N-acetylglucosaminylasparagine	1-palmitoyl-2-palmitoleoyl-GPC (16:0/16:1)*	0.334782	0.0133449	0.176256
N-acetylglucosaminylasparagine	1-palmitoyl-2-stearoyl-GPC (16:0/18:0)	0.212121	0.123591	0.502994
N-acetylglucosaminylasparagine	1-palmitoyl-2-stearoyl-GPE (16:0/18:0)*	0.25386	0.0639826	0.379851
N-acetylglucosaminylasparagine	1-palmitoyl-GPC (16:0)	0.244673	0.0745679	0.406328
N-acetylglucosaminylasparagine	1-palmitoyl-GPE (16:0)	0.251915	0.0661159	0.385322
N-acetylglucosaminylasparagine	1-palmitoyl-GPG (16:0)*	0.259386	0.0582183	0.363865
N-acetylglucosaminylasparagine	1-palmitoyl-GPI* (16:0)	0.220507	0.109097	0.478329
N-acetylglucosaminylasparagine	1-palmitoylglycerol (16:0)	0.0616352	0.657948	0.899143
N-acetylglucosaminylasparagine	1-ribosyl-imidazoleacetate*	0.284696	0.0369315	0.294312
N-acetylglucosaminylasparagine	1-stearoyl-2-arachidonoyl-GPC (18:0/20:4)	0.179798	0.193274	0.598594
N-acetylglucosaminylasparagine	1-stearoyl-2-arachidonoyl-GPE (18:0/20:4)	0.248637	0.0698413	0.394699
N-acetylglucosaminylasparagine	1-stearoyl-2-arachidonoyl-GPI (18:0/20:4)	0.127654	0.357634	0.743987
N-acetylglucosaminylasparagine	1-stearoyl-2-arachidonoyl-GPS (18:0/20:4)	0.442839	0.000798648	0.0313437
N-acetylglucosaminylasparagine	1-stearoyl-2-docosahexaenoyl-GPC (18:0/22:6)	0.168515	0.223191	0.631248
N-acetylglucosaminylasparagine	1-stearoyl-2-docosahexaenoyl-GPE (18:0/22:6)*	0.120717	0.384567	0.762299
N-acetylglucosaminylasparagine	1-stearoyl-2-linoleoyl-GPC (18:0/18:2)*	0.0450924	0.746111	0.930657
N-acetylglucosaminylasparagine	1-stearoyl-2-linoleoyl-GPE (18:0/18:2)*	0.201144	0.144713	0.535447
N-acetylglucosaminylasparagine	1-stearoyl-2-linoleoyl-GPI (18:0/18:2)	0.0806175	0.562253	0.859215
N-acetylglucosaminylasparagine	1-stearoyl-2-oleoyl-GPC (18:0/18:1)	0.291328	0.0325715	0.277493
N-acetylglucosaminylasparagine	1-stearoyl-2-oleoyl-GPE (18:0/18:1)	0.339585	0.0119988	0.166518
N-acetylglucosaminylasparagine	1-stearoyl-2-oleoyl-GPI (18:0/18:1)*	0.125901	0.36433	0.74871
N-acetylglucosaminylasparagine	1-stearoyl-2-oleoyl-GPS (18:0/18:1)	0.327158	0.0157473	0.192644
N-acetylglucosaminylasparagine	1-stearoyl-GPC (18:0)	0.270059	0.0482738	0.333685
N-acetylglucosaminylasparagine	1-stearoyl-GPE (18:0)	0.327082	0.015773	0.192824
N-acetylglucosaminylasparagine	1-stearoyl-GPG (18:0)	0.2021	0.142771	0.532778
N-acetylglucosaminylasparagine	1-stearoyl-GPI (18:0)	0.11012	0.427956	0.790035
N-acetylglucosaminylasparagine	10-heptadecenoate (17:1n7)	-0.117896	0.395854	0.769683
N-acetylglucosaminylasparagine	10-nonadecenoate (19:1n9)	-0.104479	0.452138	0.804053
N-acetylglucosaminylasparagine	10-undecenoate (11:1n1)	-0.178578	0.196362	0.602534
N-acetylglucosaminylasparagine	11-ketoetiocholanolone glucuronide	0.00676754	0.961264	0.990934
N-acetylglucosaminylasparagine	11beta-hydroxyandrosterone glucuronide	0.185897	0.178349	0.580721
N-acetylglucosaminylasparagine	11beta-hydroxyetiocholanolone glucuronide*	-0.0700188	0.614887	0.881649
N-acetylglucosaminylasparagine	12,13-DiHOME	-0.00499371	0.971412	0.99329
N-acetylglucosaminylasparagine	12-HETE	0.200137	0.146775	0.538436
N-acetylglucosaminylasparagine	13-HODE + 9-HODE	-0.00461216	0.973595	0.993803
N-acetylglucosaminylasparagine	16a-hydroxy DHEA 3-sulfate	0.0450924	0.746111	0.930657
N-acetylglucosaminylasparagine	17alpha-hydroxypregnanolone glucuronide	0.289044	0.0340224	0.28326
N-acetylglucosaminylasparagine	17alpha-hydroxypregnenolone 3-sulfate	0.0416992	0.764646	0.936613
N-acetylglucosaminylasparagine	2'-deoxyuridine	-0.295674	0.029954	0.266965
N-acetylglucosaminylasparagine	2'-O-methyluridine	-0.0611016	0.660729	0.900254
N-acetylglucosaminylasparagine	2,3-dihydroxy-2-methylbutyrate	0.103985	0.454289	0.805247
N-acetylglucosaminylasparagine	2,3-dihydroxy-5-methylthio-4-pentenoate (DMTPA)*	0.281723	0.0390369	0.30231
N-acetylglucosaminylasparagine	2,3-dihydroxyisovalerate	0.0705593	0.612153	0.880629
N-acetylglucosaminylasparagine	2,4-di-tert-butylphenol	-0.0155899	0.910912	0.978538
N-acetylglucosaminylasparagine	2,6-dihydroxybenzoic acid	0.0388412	0.78036	0.941494
N-acetylglucosaminylasparagine	2-acetamidophenol sulfate	0.0981888	0.479962	0.818719
N-acetylglucosaminylasparagine	2-aminoadipate	-0.0897656	0.518597	0.838612
N-acetylglucosaminylasparagine	2-aminobutyrate	-0.196951	0.153452	0.548277
N-acetylglucosaminylasparagine	2-aminoheptanoate	0.253745	0.0641068	0.380032
N-acetylglucosaminylasparagine	2-aminooctanoate	0.00644178	0.963127	0.991378
N-acetylglucosaminylasparagine	2-aminophenol sulfate	0.104174	0.453466	0.804781
N-acetylglucosaminylasparagine	2-arachidonoylglycerol (20:4)	0.137586	0.321139	0.717527
N-acetylglucosaminylasparagine	2-hydroxy-3-methylvalerate	0.188107	0.17315	0.574253
N-acetylglucosaminylasparagine	2-hydroxy-4-(methylthio)butanoic acid	0.217915	0.11343	0.485853
N-acetylglucosaminylasparagine	2-hydroxyarachidate*	0.0418906	0.763597	0.936238
N-acetylglucosaminylasparagine	2-hydroxybehenate	0.324414	0.0166981	0.198918
N-acetylglucosaminylasparagine	2-hydroxybutyrate/2-hydroxyisobutyrate	-0.119649	0.388815	0.765152
N-acetylglucosaminylasparagine	2-hydroxydecanoate	0.114389	0.410153	0.779036
N-acetylglucosaminylasparagine	2-hydroxyglutarate	0.182542	0.186451	0.590304
N-acetylglucosaminylasparagine	2-hydroxyhippurate (salicylurate)	0.201906	0.143164	0.533272
N-acetylglucosaminylasparagine	2-hydroxylaurate	0.0397561	0.77532	0.939938
N-acetylglucosaminylasparagine	2-hydroxynervonate*	0.0816085	0.557442	0.857154
N-acetylglucosaminylasparagine	2-hydroxyoctanoate	0.000724223	0.995853	0.99897
N-acetylglucosaminylasparagine	2-hydroxypalmitate	-0.0685725	0.62223	0.884583
N-acetylglucosaminylasparagine	2-hydroxyphenylacetate	0.249171	0.0692237	0.393021
N-acetylglucosaminylasparagine	2-hydroxyphytanate*	0.0130741	0.925244	0.982269
N-acetylglucosaminylasparagine	2-hydroxysebacate	0.105471	0.447832	0.801546
N-acetylglucosaminylasparagine	2-hydroxystearate	0.0779493	0.575303	0.864999
N-acetylglucosaminylasparagine	2-isopropylmalate	0.119658	0.388779	0.765152
N-acetylglucosaminylasparagine	2-keto-3-deoxy-gluconate	0.204803	0.137393	0.524386
N-acetylglucosaminylasparagine	2-ketocaprylate	-0.0229083	0.869398	0.967338
N-acetylglucosaminylasparagine	2-linoleoylglycerol (18:2)	0.216013	0.116692	0.491475
N-acetylglucosaminylasparagine	2-methoxyhydroquinone sulfate (1)	0.268774	0.0493919	0.337199
N-acetylglucosaminylasparagine	2-methoxyhydroquinone sulfate (2)	0.184945	0.180621	0.583534
N-acetylglucosaminylasparagine	2-methoxyresorcinol sulfate	0.280155	0.0401861	0.306466
N-acetylglucosaminylasparagine	2-methylbutyrylcarnitine (C5)	0.19413	0.159546	0.556908
N-acetylglucosaminylasparagine	2-methylserine	-0.155166	0.262563	0.669627
N-acetylglucosaminylasparagine	2-naphthol sulfate	0.150829	0.276299	0.681415
N-acetylglucosaminylasparagine	2-O-methylascorbic acid	0.354145	0.00860706	0.137964
N-acetylglucosaminylasparagine	2-oleoylglycerol (18:1)	0.120416	0.385762	0.76314
N-acetylglucosaminylasparagine	2-oxoarginine*	0.221574	0.10735	0.475316
N-acetylglucosaminylasparagine	2-palmitoleoyl-GPC* (16:1)*	0.307795	0.0235635	0.237332
N-acetylglucosaminylasparagine	2-palmitoyl-GPC* (16:0)*	0.0348008	0.802723	0.948027
N-acetylglucosaminylasparagine	2-piperidinone	0.0362493	0.794687	0.945871
N-acetylglucosaminylasparagine	2-stearoyl-GPE (18:0)*	0.191614	0.16513	0.563962
N-acetylglucosaminylasparagine	21-hydroxypregnenolone disulfate	0.128645	0.353883	0.741427
N-acetylglucosaminylasparagine	21-hydroxypregnenolone monosulfate (1)	-0.00381089	0.978181	0.994868
N-acetylglucosaminylasparagine	2R,3R-dihydroxybutyrate	0.235906	0.0859212	0.432305
N-acetylglucosaminylasparagine	3,4-dihydroxybutyrate	0.401334	0.00263199	0.0683595
N-acetylglucosaminylasparagine	3,5-dichloro-2,6-dihydroxybenzoic acid	-0.0955594	0.491856	0.824804
N-acetylglucosaminylasparagine	3,7-dimethylurate	0.0247196	0.859172	0.964615
N-acetylglucosaminylasparagine	3-(3-amino-3-carboxypropyl)uridine*	0.316486	0.0197244	0.216796
N-acetylglucosaminylasparagine	3-(3-hydroxyphenyl)propionate	0.0762774	0.58355	0.868575
N-acetylglucosaminylasparagine	3-(3-hydroxyphenyl)propionate sulfate	0.0492029	0.723848	0.923433
N-acetylglucosaminylasparagine	3-(4-hydroxyphenyl)lactate (HPLA)	0.174309	0.207449	0.614658
N-acetylglucosaminylasparagine	3-acetylphenol sulfate	0.179631	0.193695	0.59908
N-acetylglucosaminylasparagine	3-amino-2-piperidone	0.270364	0.0480115	0.332875
N-acetylglucosaminylasparagine	3-aminoisobutyrate	-0.162112	0.241533	0.649633
N-acetylglucosaminylasparagine	3-bromo-5-chloro-2,6-dihydroxybenzoic acid*	-0.217915	0.11343	0.485853
N-acetylglucosaminylasparagine	3-carboxy-4-methyl-5-pentyl-2-furanpropionate (3-CMPFP)	-0.0499714	0.719711	0.921926
N-acetylglucosaminylasparagine	3-carboxy-4-methyl-5-propyl-2-furanpropanoate (CMPF)	0.0393749	0.777419	0.940612
N-acetylglucosaminylasparagine	3-decenoylcarnitine	0.0673933	0.628243	0.88702
N-acetylglucosaminylasparagine	3-ethylcatechol sulfate (1)	0.193606	0.160697	0.558425
N-acetylglucosaminylasparagine	3-formylindole	0.0215361	0.877159	0.969405
N-acetylglucosaminylasparagine	3-hydroxy-2-ethylpropionate	0.145569	0.293587	0.695645
N-acetylglucosaminylasparagine	3-hydroxy-2-methylpyridine sulfate	0.0462224	0.73997	0.928756
N-acetylglucosaminylasparagine	3-hydroxy-3-methylglutarate	-0.0405946	0.770708	0.938568
N-acetylglucosaminylasparagine	3-hydroxyadipate	-0.215558	0.117484	0.492716
N-acetylglucosaminylasparagine	3-hydroxybutyrate (BHBA)	-0.345073	0.010605	0.155352
N-acetylglucosaminylasparagine	3-hydroxybutyroylglycine	-0.173865	0.208628	0.615919
N-acetylglucosaminylasparagine	3-hydroxydecanoate	-0.277073	0.0425277	0.314505
N-acetylglucosaminylasparagine	3-hydroxydecanoylcarnitine	-0.118735	0.392478	0.767665
N-acetylglucosaminylasparagine	3-hydroxydodecanedioate*	-0.26119	0.0564305	0.358914
N-acetylglucosaminylasparagine	3-hydroxyhexanoate	-0.154488	0.264679	0.671317
N-acetylglucosaminylasparagine	3-hydroxyhexanoylcarnitine (1)	-0.0425775	0.759835	0.935067
N-acetylglucosaminylasparagine	3-hydroxyhippurate	0.0128454	0.926548	0.982632
N-acetylglucosaminylasparagine	3-hydroxyhippurate sulfate	0.0789995	0.57015	0.86291
N-acetylglucosaminylasparagine	3-hydroxyisobutyrate	-0.166	0.230277	0.638296
N-acetylglucosaminylasparagine	3-hydroxylaurate	-0.295216	0.030221	0.268004
N-acetylglucosaminylasparagine	3-hydroxyoctanoate	-0.268077	0.0500077	0.338831
N-acetylglucosaminylasparagine	3-hydroxyoctanoylcarnitine (1)	-0.132457	0.339682	0.731351
N-acetylglucosaminylasparagine	3-hydroxyoctanoylcarnitine (2)	-0.115456	0.40577	0.776216
N-acetylglucosaminylasparagine	3-hydroxyoleoylcarnitine	-0.115336	0.406262	0.776557
N-acetylglucosaminylasparagine	3-hydroxypyridine sulfate	0.196417	0.154591	0.549909
N-acetylglucosaminylasparagine	3-hydroxystachydrine*	0.00224976	0.987118	0.996951
N-acetylglucosaminylasparagine	3-indoleglyoxylic acid	0.195807	0.155901	0.5517
N-acetylglucosaminylasparagine	3-indoxyl sulfate	-0.186888	0.176004	0.577842
N-acetylglucosaminylasparagine	3-methoxycatechol sulfate (1)	0.233619	0.0890953	0.438909
N-acetylglucosaminylasparagine	3-methoxycatechol sulfate (2)	-0.00455026	0.97395	0.99387
N-acetylglucosaminylasparagine	3-methoxytyramine sulfate	0.149384	0.280979	0.685254
N-acetylglucosaminylasparagine	3-methoxytyrosine	0.08664	0.533319	0.845813
N-acetylglucosaminylasparagine	3-methyl catechol sulfate (1)	0.28401	0.0374088	0.296263
N-acetylglucosaminylasparagine	3-methyl-2-oxobutyrate	-0.0605679	0.663514	0.901451
N-acetylglucosaminylasparagine	3-methyl-2-oxovalerate	0.0473032	0.73411	0.926773
N-acetylglucosaminylasparagine	3-methyladipate	-0.164651	0.23414	0.642139
N-acetylglucosaminylasparagine	3-methylcytidine	0.175723	0.20373	0.610747
N-acetylglucosaminylasparagine	3-methylglutaconate	0.0999047	0.472283	0.814884
N-acetylglucosaminylasparagine	3-methylglutarylcarnitine (2)	0.161349	0.243783	0.651693
N-acetylglucosaminylasparagine	3-methylhistidine	-0.052106	0.70826	0.917932
N-acetylglucosaminylasparagine	3-methylxanthine	0.013684	0.921767	0.981451
N-acetylglucosaminylasparagine	3-phenylpropionate (hydrocinnamate)	0.0160473	0.90831	0.977877
N-acetylglucosaminylasparagine	3-phosphoglycerate	0.345988	0.0103869	0.153519
N-acetylglucosaminylasparagine	3-sulfo-L-alanine	-0.0454233	0.744311	0.930155
N-acetylglucosaminylasparagine	3-ureidopropionate	-0.0182581	0.895744	0.974582
N-acetylglucosaminylasparagine	3b-hydroxy-5-cholenoic acid	-0.230522	0.0935395	0.448325
N-acetylglucosaminylasparagine	3beta,7alpha-dihydroxy-5-cholestenoate	-0.0941872	0.498124	0.82793
N-acetylglucosaminylasparagine	3beta-hydroxy-5-cholestenoate	-0.213036	0.121942	0.500041
N-acetylglucosaminylasparagine	4-acetamidobutanoate	0.131847	0.34193	0.732875
N-acetylglucosaminylasparagine	4-acetylcatechol sulfate (1)	0.09817	0.480046	0.818719
N-acetylglucosaminylasparagine	4-acetylphenyl sulfate	0.153394	0.268119	0.674305
N-acetylglucosaminylasparagine	4-allylcatechol sulfate	0.302306	0.0262986	0.250456
N-acetylglucosaminylasparagine	4-allylphenol sulfate	-0.103716	0.455462	0.805872
N-acetylglucosaminylasparagine	4-chlorobenzoic acid	0.0314465	0.821409	0.953673
N-acetylglucosaminylasparagine	4-cholesten-3-one	-0.0186392	0.893579	0.973972
N-acetylglucosaminylasparagine	4-ethylcatechol sulfate	0.0601868	0.665506	0.902244
N-acetylglucosaminylasparagine	4-ethylphenyl sulfate	0.266019	0.0518617	0.34492
N-acetylglucosaminylasparagine	4-guanidinobutanoate	0.281516	0.0391873	0.30295
N-acetylglucosaminylasparagine	4-hydroxy-2-oxoglutaric acid	-0.0856489	0.53803	0.848108
N-acetylglucosaminylasparagine	4-hydroxychlorothalonil	-0.123385	0.374069	0.755217
N-acetylglucosaminylasparagine	4-hydroxycoumarin	-0.252342	0.0656434	0.384164
N-acetylglucosaminylasparagine	4-hydroxyglutamate	0.449057	0.000659164	0.0275323
N-acetylglucosaminylasparagine	4-hydroxyhippurate	0.060263	0.665107	0.90207
N-acetylglucosaminylasparagine	4-hydroxyphenylacetate	-0.068307	0.623582	0.8852
N-acetylglucosaminylasparagine	4-hydroxyphenylacetylglutamine	-0.0335074	0.809916	0.950059
N-acetylglucosaminylasparagine	4-hydroxyphenylpyruvate	0.146026	0.292056	0.694316
N-acetylglucosaminylasparagine	4-imidazoleacetate	-0.0429661	0.75771	0.934394
N-acetylglucosaminylasparagine	4-methoxyphenol sulfate	-0.0639456	0.645963	0.894428
N-acetylglucosaminylasparagine	4-methyl-2-oxopentanoate	-0.0017915	0.989742	0.997606
N-acetylglucosaminylasparagine	4-methylcatechol sulfate	0.091519	0.510428	0.834531
N-acetylglucosaminylasparagine	4-methylguaiacol sulfate	0.0876312	0.528628	0.84348
N-acetylglucosaminylasparagine	4-methylhexanoylglutamine	-0.211962	0.12388	0.503435
N-acetylglucosaminylasparagine	4-methylnonanoylcarnitine	0.20376	0.13945	0.527631
N-acetylglucosaminylasparagine	4-oxo-retinoic acid	-0.00339241	0.980577	0.995388
N-acetylglucosaminylasparagine	4-vinylcatechol sulfate	0.198323	0.15055	0.544009
N-acetylglucosaminylasparagine	4-vinylphenol sulfate	0.079474	0.567829	0.861691
N-acetylglucosaminylasparagine	5,6-dihydrothymine	-0.118201	0.394624	0.768983
N-acetylglucosaminylasparagine	5,6-dihydrouracil	-0.0506575	0.716023	0.92059
N-acetylglucosaminylasparagine	5,6-dihydrouridine	0.0734515	0.59761	0.874722
N-acetylglucosaminylasparagine	5-(galactosylhydroxy)-L-lysine	-0.0588388	0.672569	0.905016
N-acetylglucosaminylasparagine	5-acetylamino-6-amino-3-methyluracil	0.12125	0.382454	0.761022
N-acetylglucosaminylasparagine	5-acetylamino-6-formylamino-3-methyluracil	0.0910027	0.512827	0.835758
N-acetylglucosaminylasparagine	5-dodecenoate (12:1n7)	-0.0486754	0.726693	0.924289
N-acetylglucosaminylasparagine	5-dodecenoylcarnitine (C12:1)	0.110959	0.424425	0.787823
N-acetylglucosaminylasparagine	5-hydroxyhexanoate	0.17709	0.200178	0.606768
N-acetylglucosaminylasparagine	5-hydroxyindole sulfate	-0.134948	0.330596	0.72453
N-acetylglucosaminylasparagine	5-hydroxylysine	0.237965	0.0831409	0.426495
N-acetylglucosaminylasparagine	5-methylthioadenosine (MTA)	0.18178	0.188328	0.592706
N-acetylglucosaminylasparagine	5-methyluridine (ribothymidine)	0.0170383	0.902674	0.97632
N-acetylglucosaminylasparagine	5-oxoproline	0.00994854	0.943081	0.986633
N-acetylglucosaminylasparagine	5alpha-androstan-3alpha,17alpha-diol monosulfate	-0.0912705	0.511581	0.835203
N-acetylglucosaminylasparagine	5alpha-androstan-3alpha,17beta-diol 17-glucuronide	0.233687	0.0889995	0.438667
N-acetylglucosaminylasparagine	5alpha-androstan-3alpha,17beta-diol disulfate	-0.040956	0.768724	0.937986
N-acetylglucosaminylasparagine	5alpha-androstan-3alpha,17beta-diol monosulfate (1)	-0.0493615	0.722994	0.923152
N-acetylglucosaminylasparagine	5alpha-androstan-3alpha,17beta-diol monosulfate (2)	0.0488292	0.725863	0.924037
N-acetylglucosaminylasparagine	5alpha-androstan-3beta,17alpha-diol disulfate	-0.0112447	0.93568	0.985008
N-acetylglucosaminylasparagine	5alpha-androstan-3beta,17beta-diol disulfate	0.0325138	0.815452	0.951806
N-acetylglucosaminylasparagine	5alpha-androstan-3beta,17beta-diol monosulfate (2)	0.0319826	0.818416	0.952784
N-acetylglucosaminylasparagine	5alpha-pregnan-3beta,20alpha-diol disulfate	0.00621307	0.964435	0.991641
N-acetylglucosaminylasparagine	5alpha-pregnan-3beta,20alpha-diol monosulfate (2)	-0.0112445	0.935681	0.985008
N-acetylglucosaminylasparagine	5alpha-pregnan-3beta,20beta-diol monosulfate (1)	0.0273299	0.844477	0.96036
N-acetylglucosaminylasparagine	5alpha-pregnan-diol disulfate	0.0164668	0.905923	0.977317
N-acetylglucosaminylasparagine	6-bromotryptophan	0.00461216	0.973595	0.993803
N-acetylglucosaminylasparagine	6-hydroxyindole sulfate	-0.153878	0.266592	0.672911
N-acetylglucosaminylasparagine	6-oxopiperidine-2-carboxylate	0.0314465	0.821409	0.953673
N-acetylglucosaminylasparagine	7-HOCA	-0.157843	0.254318	0.661878
N-acetylglucosaminylasparagine	7-dehydrocholesterol	0.268519	0.0496166	0.337842
N-acetylglucosaminylasparagine	7-ketodeoxycholate	0.0755799	0.587007	0.869971
N-acetylglucosaminylasparagine	7-methylguanine	-0.00964361	0.944823	0.986962
N-acetylglucosaminylasparagine	7-methylurate	0.106011	0.445496	0.800238
N-acetylglucosaminylasparagine	7-methylxanthine	-0.0196512	0.887837	0.97232
N-acetylglucosaminylasparagine	8-methoxykynurenate	0.163573	0.23726	0.645319
N-acetylglucosaminylasparagine	9,10-DiHOME	0.0296169	0.831644	0.956611
N-acetylglucosaminylasparagine	9-hydroxystearate	0.0190579	0.891203	0.973323
N-acetylglucosaminylasparagine	acetoacetate	-0.0936435	0.500618	0.829346
N-acetylglucosaminylasparagine	acetylcarnitine (C2)	-0.0939585	0.499172	0.82848
N-acetylglucosaminylasparagine	acisoga	0.173318	0.210085	0.617633
N-acetylglucosaminylasparagine	aconitate [cis or trans]	-0.0085001	0.951357	0.988563
N-acetylglucosaminylasparagine	adenine	-0.0277111	0.842335	0.959769
N-acetylglucosaminylasparagine	adenosine 3',5'-cyclic monophosphate (cAMP)	0.145041	0.295361	0.697011
N-acetylglucosaminylasparagine	AMP	0.442882	0.000797611	0.0313076
N-acetylglucosaminylasparagine	adipoylcarnitine (C6-DC)	-0.0685777	0.622203	0.884583
N-acetylglucosaminylasparagine	adrenate (22:4n6)	-0.19596	0.155573	0.551249
N-acetylglucosaminylasparagine	alanine	0.115228	0.406706	0.776762
N-acetylglucosaminylasparagine	allantoin	0.181018	0.19022	0.594786
N-acetylglucosaminylasparagine	alpha-CMBHC glucuronide	0.0923645	0.506512	0.832383
N-acetylglucosaminylasparagine	alpha-hydroxycaproate	0.0077379	0.955715	0.989501
N-acetylglucosaminylasparagine	alpha-hydroxyisocaproate	0.107071	0.440935	0.797506
N-acetylglucosaminylasparagine	alpha-hydroxyisovalerate	0.0309129	0.824392	0.954582
N-acetylglucosaminylasparagine	alpha-ketobutyrate	-0.206343	0.134396	0.519787
N-acetylglucosaminylasparagine	alpha-ketoglutaramate*	0.191919	0.164445	0.563221
N-acetylglucosaminylasparagine	alpha-ketoglutarate	0.340423	0.0117762	0.16481
N-acetylglucosaminylasparagine	alpha-tocopherol	0.0359443	0.796377	0.946404
N-acetylglucosaminylasparagine	andro steroid monosulfate C19H28O6S (1)*	0.0861826	0.535491	0.8469
N-acetylglucosaminylasparagine	androstenediol (3alpha, 17alpha) monosulfate (2)	0.116676	0.400794	0.772972
N-acetylglucosaminylasparagine	androstenediol (3alpha, 17alpha) monosulfate (3)	0.0194016	0.889254	0.97269
N-acetylglucosaminylasparagine	androstenediol (3beta,17beta) disulfate (1)	0.0959405	0.490122	0.823946
N-acetylglucosaminylasparagine	androstenediol (3beta,17beta) disulfate (2)	0.140309	0.311564	0.710037
N-acetylglucosaminylasparagine	androstenediol (3beta,17beta) monosulfate (1)	0.134896	0.330782	0.724611
N-acetylglucosaminylasparagine	androstenediol (3beta,17beta) monosulfate (2)	0.220057	0.10984	0.479655
N-acetylglucosaminylasparagine	androsterone glucuronide	0.271736	0.0468452	0.329148
N-acetylglucosaminylasparagine	androsterone sulfate	-0.0106346	0.939163	0.985771
N-acetylglucosaminylasparagine	anthranilate	-0.0201639	0.884931	0.971448
N-acetylglucosaminylasparagine	arabitol/xylitol	0.428702	0.00121939	0.0414832
N-acetylglucosaminylasparagine	arabonate/xylonate	0.18643	0.177083	0.579218
N-acetylglucosaminylasparagine	arachidate (20:0)	0.093806	0.499872	0.828909
N-acetylglucosaminylasparagine	arachidonate (20:4n6)	-0.101811	0.463831	0.81029
N-acetylglucosaminylasparagine	arachidonoylcarnitine (C20:4)	0.0691824	0.619129	0.8834
N-acetylglucosaminylasparagine	arachidonoylcholine	0.11455	0.409489	0.778669
N-acetylglucosaminylasparagine	arachidoylcarnitine (C20)*	0.126306	0.362776	0.747667
N-acetylglucosaminylasparagine	argininate*	0.295293	0.0301763	0.267814
N-acetylglucosaminylasparagine	arginine	-0.084048	0.545682	0.851436
N-acetylglucosaminylasparagine	ascorbic acid 2-sulfate	0.13299	0.337722	0.73007
N-acetylglucosaminylasparagine	ascorbic acid 3-sulfate*	0.260377	0.0572304	0.361105
N-acetylglucosaminylasparagine	asparagine	-0.096093	0.48943	0.823599
N-acetylglucosaminylasparagine	aspartate	0.405832	0.00232948	0.0632299
N-acetylglucosaminylasparagine	behenate (22:0)*	-0.11477	0.408584	0.77802
N-acetylglucosaminylasparagine	behenoyl dihydrosphingomyelin (d18:0/22:0)*	0.0936535	0.500572	0.829283
N-acetylglucosaminylasparagine	behenoyl sphingomyelin (d18:1/22:0)*	0.245283	0.0738246	0.404616
N-acetylglucosaminylasparagine	behenoylcarnitine (C22)*	0.0999238	0.472198	0.814884
N-acetylglucosaminylasparagine	benzoate	0.17004	0.21897	0.626747
N-acetylglucosaminylasparagine	beta-alanine	0.198552	0.15007	0.543373
N-acetylglucosaminylasparagine	beta-citrylglutamate	0.310768	0.0221848	0.23024
N-acetylglucosaminylasparagine	beta-cryptoxanthin	-0.0466171	0.737828	0.927949
N-acetylglucosaminylasparagine	beta-hydroxyisovalerate	-0.0161235	0.907876	0.977758
N-acetylglucosaminylasparagine	beta-hydroxyisovaleroylcarnitine	0.296131	0.0296889	0.265684
N-acetylglucosaminylasparagine	beta-sitosterol	0.0137655	0.921303	0.981311
N-acetylglucosaminylasparagine	betaine	0.0253478	0.855631	0.963561
N-acetylglucosaminylasparagine	bilirubin (E,E)*	-0.183	0.185331	0.589022
N-acetylglucosaminylasparagine	bilirubin (E,Z or Z,E)*	-0.314122	0.0207118	0.222477
N-acetylglucosaminylasparagine	bilirubin	-0.28805	0.0346697	0.285671
N-acetylglucosaminylasparagine	bilirubin degradation product, C16H18N2O5 (1)	-0.401317	0.00263322	0.0683848
N-acetylglucosaminylasparagine	bilirubin degradation product, C16H18N2O5 (2)	-0.427711	0.00125526	0.0422941
N-acetylglucosaminylasparagine	bilirubin degradation product, C16H18N2O5 (3)	-0.400038	0.00272539	0.0699453
N-acetylglucosaminylasparagine	bilirubin degradation product, C16H18N2O5 (4)	-0.399809	0.00274217	0.0701874
N-acetylglucosaminylasparagine	bilirubin degradation product, C17H18N2O4 (1)	-0.367257	0.00629872	0.115596
N-acetylglucosaminylasparagine	bilirubin degradation product, C17H18N2O4 (2)	-0.368401	0.00612583	0.113785
N-acetylglucosaminylasparagine	bilirubin degradation product, C17H18N2O4 (3)	-0.383495	0.00420323	0.0911364
N-acetylglucosaminylasparagine	bilirubin degradation product, C17H20N2O5 (1)	-0.400724	0.00267558	0.0690675
N-acetylglucosaminylasparagine	bilirubin degradation product, C17H20N2O5 (2)	-0.403926	0.00245367	0.0654005
N-acetylglucosaminylasparagine	biliverdin	-0.322508	0.0173869	0.203179
N-acetylglucosaminylasparagine	branched chain 14:0 dicarboxylic acid	-0.089769	0.518581	0.838612
N-acetylglucosaminylasparagine	branched-chain fatty acid 18:0 (2)	0.512955	7.30828e-05	0.00562268
N-acetylglucosaminylasparagine	branched-chain, straight-chain, or cyclopropyl 10:1 fatty acid (1)*	-0.190242	0.168235	0.567995
N-acetylglucosaminylasparagine	branched-chain, straight-chain, or cyclopropyl 12:1 fatty acid*	-0.171184	0.215841	0.623712
N-acetylglucosaminylasparagine	butyrate/isobutyrate (4:0)	0.0880122	0.526831	0.842575
N-acetylglucosaminylasparagine	butyrylcarnitine (C4)	0.193749	0.160383	0.557992
N-acetylglucosaminylasparagine	C-glycosyltryptophan	0.348961	0.00970444	0.147741
N-acetylglucosaminylasparagine	caffeine	-0.0240518	0.86294	0.965578
N-acetylglucosaminylasparagine	campesterol	0.0770478	0.579743	0.866889
N-acetylglucosaminylasparagine	caprate (10:0)	-0.148999	0.282234	0.686378
N-acetylglucosaminylasparagine	caproate (6:0)	-0.0049171	0.97185	0.993408
N-acetylglucosaminylasparagine	caprylate (8:0)	-0.223404	0.104406	0.469827
N-acetylglucosaminylasparagine	carboxyethyl-GABA	0.113856	0.412354	0.780509
N-acetylglucosaminylasparagine	carnitine	0.0899943	0.517528	0.838004
N-acetylglucosaminylasparagine	carotene diol (1)	-0.207242	0.13267	0.516913
N-acetylglucosaminylasparagine	carotene diol (2)	-0.232933	0.0900652	0.440998
N-acetylglucosaminylasparagine	carotene diol (3)	-0.195273	0.157054	0.553194
N-acetylglucosaminylasparagine	catechol sulfate	0.168973	0.221918	0.629877
N-acetylglucosaminylasparagine	ceramide (d16:1/24:1, d18:1/22:1)*	0.196112	0.155245	0.55081
N-acetylglucosaminylasparagine	ceramide (d18:1/14:0, d16:1/16:0)*	0.227978	0.097317	0.455965
N-acetylglucosaminylasparagine	ceramide (d18:1/17:0, d17:1/18:0)*	0.138555	0.31771	0.714825
N-acetylglucosaminylasparagine	ceramide (d18:1/20:0, d16:1/22:0, d20:1/18:0)*	0.169125	0.221496	0.629429
N-acetylglucosaminylasparagine	ceramide (d18:2/24:1, d18:1/24:2)*	0.093806	0.499872	0.828909
N-acetylglucosaminylasparagine	cerotoylcarnitine (C26)*	0.147399	0.287495	0.690507
N-acetylglucosaminylasparagine	chenodeoxycholate	0.18456	0.181547	0.584617
N-acetylglucosaminylasparagine	cholate	0.159901	0.248098	0.655958
N-acetylglucosaminylasparagine	cholesterol	0.171336	0.215426	0.623341
N-acetylglucosaminylasparagine	cholesterol sulfate	0.0595769	0.668698	0.903526
N-acetylglucosaminylasparagine	cholic acid glucuronide	0.194126	0.159554	0.556916
N-acetylglucosaminylasparagine	choline	0.148694	0.283231	0.687134
N-acetylglucosaminylasparagine	phosphocholine	0.325405	0.0163493	0.196562
N-acetylglucosaminylasparagine	cinnamoylglycine	-0.0640031	0.645666	0.894275
N-acetylglucosaminylasparagine	cis-3,4-methyleneheptanoate	0.0550053	0.692809	0.912424
N-acetylglucosaminylasparagine	cis-3,4-methyleneheptanoylcarnitine	0.227368	0.09824	0.457658
N-acetylglucosaminylasparagine	cis-4-decenoate (10:1n6)*	-0.242386	0.077408	0.412812
N-acetylglucosaminylasparagine	cis-4-decenoylcarnitine (C10:1)	-0.0562226	0.686358	0.910091
N-acetylglucosaminylasparagine	citrate	-0.283095	0.0380532	0.298691
N-acetylglucosaminylasparagine	citrulline	0.0896131	0.51931	0.838873
N-acetylglucosaminylasparagine	corticosterone	0.000574909	0.996708	0.999149
N-acetylglucosaminylasparagine	cortisol	0.101658	0.464504	0.810592
N-acetylglucosaminylasparagine	cortisone	0.191386	0.165644	0.564649
N-acetylglucosaminylasparagine	cortolone glucuronide (1)	0.189556	0.169803	0.570214
N-acetylglucosaminylasparagine	creatine	0.126815	0.360827	0.746317
N-acetylglucosaminylasparagine	creatinine	0.171336	0.215426	0.623341
N-acetylglucosaminylasparagine	cyclo(leu-pro)	0.0542985	0.696564	0.913781
N-acetylglucosaminylasparagine	cys-gly, oxidized	0.187726	0.174038	0.575383
N-acetylglucosaminylasparagine	cystathionine	0.255193	0.0625512	0.375932
N-acetylglucosaminylasparagine	cysteine	0.0165809	0.905274	0.977077
N-acetylglucosaminylasparagine	cysteine s-sulfate	0.0540118	0.69809	0.914282
N-acetylglucosaminylasparagine	cysteine sulfinic acid	0.148149	0.285019	0.688513
N-acetylglucosaminylasparagine	cysteine-glutathione disulfide	-0.18178	0.188328	0.592706
N-acetylglucosaminylasparagine	cysteinylglycine	0.133143	0.337164	0.729646
N-acetylglucosaminylasparagine	cysteinylglycine disulfide*	0.238117	0.0829378	0.426071
N-acetylglucosaminylasparagine	cystine	0.109205	0.431827	0.792438
N-acetylglucosaminylasparagine	cytidine	0.023442	0.866383	0.96654
N-acetylglucosaminylasparagine	cytosine	0.263731	0.0539874	0.351424
N-acetylglucosaminylasparagine	decadienedioic acid (C10:2-DC)	-0.0362493	0.794687	0.945871
N-acetylglucosaminylasparagine	decanoylcarnitine (C10)	-0.127883	0.356767	0.743466
N-acetylglucosaminylasparagine	dehydroepiandrosterone sulfate (DHEA-S)	0.11134	0.422825	0.786904
N-acetylglucosaminylasparagine	deoxycarnitine	0.211664	0.124421	0.5041
N-acetylglucosaminylasparagine	deoxycholate	0.0938038	0.499882	0.828921
N-acetylglucosaminylasparagine	deoxycholic acid 12-sulfate*	-0.242862	0.07681	0.41147
N-acetylglucosaminylasparagine	deoxycholic acid glucuronide	0.242844	0.0768332	0.41147
N-acetylglucosaminylasparagine	diacylglycerol (14:0/18:1, 16:0/16:1) [1]*	0.421046	0.00152206	0.0480952
N-acetylglucosaminylasparagine	diacylglycerol (14:0/18:1, 16:0/16:1) [2]*	0.416168	0.00174835	0.0525934
N-acetylglucosaminylasparagine	diacylglycerol (16:1/18:2 [2], 16:0/18:3 [1])*	0.241243	0.0788597	0.416109
N-acetylglucosaminylasparagine	dihomolinoleate (20:2n6)	-0.238956	0.0818278	0.423244
N-acetylglucosaminylasparagine	dihomolinolenate (20:3n3 or 3n6)	-0.0914427	0.510782	0.834704
N-acetylglucosaminylasparagine	dihomo-linolenoyl-choline	0.185452	0.179409	0.582007
N-acetylglucosaminylasparagine	dihomo-linolenoylcarnitine (C20:3n3 or 6)*	0.0686488	0.621842	0.884405
N-acetylglucosaminylasparagine	dihomo-linoleoylcarnitine (C20:2)*	-0.08664	0.533319	0.845813
N-acetylglucosaminylasparagine	dihydrocaffeate sulfate (2)	-0.0664011	0.633322	0.88919
N-acetylglucosaminylasparagine	dihydroferulate	0.0156757	0.910424	0.978447
N-acetylglucosaminylasparagine	dihydroorotate	-0.227978	0.097317	0.455965
N-acetylglucosaminylasparagine	dimethyl sulfone	0.149762	0.279751	0.684287
N-acetylglucosaminylasparagine	dimethylarginine (ADMA + SDMA)	0.0624738	0.653588	0.897314
N-acetylglucosaminylasparagine	dimethylglycine	0.0967029	0.486665	0.82206
N-acetylglucosaminylasparagine	dimethylguanidino valeric acid (DMGV)*	0.383352	0.00421861	0.0913337
N-acetylglucosaminylasparagine	docosadienoate (22:2n6)	-0.310158	0.0224619	0.231664
N-acetylglucosaminylasparagine	docosadioate (C22-DC)	-0.0838193	0.546779	0.851971
N-acetylglucosaminylasparagine	docosahexaenoate (DHA; 22:6n3)	-0.261673	0.055959	0.357386
N-acetylglucosaminylasparagine	docosahexaenoylcarnitine (C22:6)*	-0.10176	0.464053	0.810443
N-acetylglucosaminylasparagine	docosahexaenoylcholine	0.108541	0.434652	0.793984
N-acetylglucosaminylasparagine	docosapentaenoate (DPA; 22:5n3)	-0.318239	0.0190179	0.212605
N-acetylglucosaminylasparagine	docosapentaenoate (n6 DPA; 22:5n6)	-0.251534	0.0665408	0.386491
N-acetylglucosaminylasparagine	dodecadienoate (12:2)*	-0.171641	0.214599	0.622483
N-acetylglucosaminylasparagine	dodecanedioate (C12)	-0.0825996	0.55265	0.854932
N-acetylglucosaminylasparagine	dodecenedioate (C12:1-DC)*	-0.0989899	0.476369	0.816836
N-acetylglucosaminylasparagine	dopamine 3-O-sulfate	0.0591195	0.671096	0.904443
N-acetylglucosaminylasparagine	ectoine	-0.0326663	0.814602	0.951516
N-acetylglucosaminylasparagine	EDTA	-0.0533257	0.701745	0.915516
N-acetylglucosaminylasparagine	eicosanedioate (C20-DC)	-0.176901	0.200667	0.607199
N-acetylglucosaminylasparagine	eicosapentaenoate (EPA; 20:5n3)	-0.183305	0.184587	0.588127
N-acetylglucosaminylasparagine	eicosenedioate (C20:1-DC)*	-0.113017	0.415828	0.782518
N-acetylglucosaminylasparagine	eicosenoate (20:1n9 or 1n11)	-0.217305	0.114469	0.487677
N-acetylglucosaminylasparagine	eicosenoylcarnitine (C20:1)*	-0.122927	0.375857	0.756498
N-acetylglucosaminylasparagine	epiandrosterone sulfate	-0.0261864	0.850908	0.962296
N-acetylglucosaminylasparagine	ergothioneine	0.0603392	0.664709	0.901864
N-acetylglucosaminylasparagine	erucate (22:1n9)	-0.0386125	0.781621	0.941927
N-acetylglucosaminylasparagine	erythritol	0.241166	0.0789573	0.416378
N-acetylglucosaminylasparagine	erythronate*	0.375948	0.00508532	0.101906
N-acetylglucosaminylasparagine	ethyl beta-glucopyranoside	-0.0200877	0.885363	0.97157
N-acetylglucosaminylasparagine	ethylmalonate	0.255422	0.0623083	0.375277
N-acetylglucosaminylasparagine	etiocholanolone glucuronide	0.0296932	0.831217	0.956499
N-acetylglucosaminylasparagine	eugenol sulfate	0.212646	0.122643	0.50137
N-acetylglucosaminylasparagine	FAD	0.121107	0.383021	0.761313
N-acetylglucosaminylasparagine	formiminoglutamate	0.0401372	0.773223	0.939345
N-acetylglucosaminylasparagine	fructose	0.281113	0.0394808	0.303831
N-acetylglucosaminylasparagine	fructosyllysine	-0.0872499	0.530431	0.844366
N-acetylglucosaminylasparagine	fumarate	-0.0316752	0.820132	0.95327
N-acetylglucosaminylasparagine	galactonate	0.0301893	0.82844	0.955773
N-acetylglucosaminylasparagine	gamma-CEHC	0.170345	0.218133	0.6258
N-acetylglucosaminylasparagine	gamma-glutamyl-2-aminobutyrate	-0.217545	0.11406	0.487055
N-acetylglucosaminylasparagine	gamma-glutamyl-alpha-lysine	-0.150677	0.27679	0.68188
N-acetylglucosaminylasparagine	gamma-glutamyl-epsilon-lysine	-0.0869449	0.531874	0.845096
N-acetylglucosaminylasparagine	gamma-glutamylcitrulline*	0.112864	0.416461	0.782823
N-acetylglucosaminylasparagine	gamma-glutamylglutamate	0.309548	0.022742	0.233148
N-acetylglucosaminylasparagine	gamma-glutamylglutamine	0.0761959	0.583954	0.868704
N-acetylglucosaminylasparagine	gamma-glutamylglycine	0.215171	0.11816	0.493763
N-acetylglucosaminylasparagine	gamma-glutamylhistidine	0.0860301	0.536216	0.847151
N-acetylglucosaminylasparagine	gamma-glutamylisoleucine*	0.205641	0.135756	0.521926
N-acetylglucosaminylasparagine	gamma-glutamylleucine	0.177587	0.198898	0.605331
N-acetylglucosaminylasparagine	gamma-glutamylmethionine	0.0457785	0.74238	0.929475
N-acetylglucosaminylasparagine	gamma-glutamylphenylalanine	0.170802	0.216881	0.624677
N-acetylglucosaminylasparagine	gamma-glutamylthreonine	-0.104479	0.452138	0.804053
N-acetylglucosaminylasparagine	gamma-glutamyltryptophan	0.194054	0.159713	0.557093
N-acetylglucosaminylasparagine	gamma-glutamyltyrosine	0.146865	0.289263	0.692042
N-acetylglucosaminylasparagine	gamma-glutamylvaline	0.277987	0.0418215	0.312087
N-acetylglucosaminylasparagine	gamma-tocopherol/beta-tocopherol	0.130856	0.345603	0.735477
N-acetylglucosaminylasparagine	gentisate	-0.00371295	0.978742	0.995022
N-acetylglucosaminylasparagine	GlcNAc sulfate conjugate of C21H34O2 steroid	-0.243042	0.0765844	0.410967
N-acetylglucosaminylasparagine	gluconate	0.0299981	0.82951	0.956016
N-acetylglucosaminylasparagine	glucose	0.156699	0.257819	0.665188
N-acetylglucosaminylasparagine	glucuronate	0.183533	0.18403	0.58754
N-acetylglucosaminylasparagine	glucuronide of C10H18O2 (7)*	-0.0433738	0.755482	0.933823
N-acetylglucosaminylasparagine	glucuronide of C14H22O4 (2)*	-0.177441	0.199273	0.605694
N-acetylglucosaminylasparagine	glucuronide of piperine metabolite C17H21NO3 (3)*	0.199986	0.147088	0.538938
N-acetylglucosaminylasparagine	glucuronide of piperine metabolite C17H21NO3 (4)*	0.0935366	0.50111	0.829636
N-acetylglucosaminylasparagine	glucuronide of piperine metabolite C17H21NO3 (5)*	0.195566	0.15642	0.552342
N-acetylglucosaminylasparagine	glutamate	0.455079	0.000545418	0.0241297
N-acetylglucosaminylasparagine	glutamine	0.0288546	0.835917	0.957852
N-acetylglucosaminylasparagine	glutamine conjugate of C6H10O2 (1)*	-0.194664	0.15838	0.555186
N-acetylglucosaminylasparagine	glutamine conjugate of C6H10O2 (2)*	-0.262893	0.0547833	0.353911
N-acetylglucosaminylasparagine	glutamine conjugate of C7H12O2*	-0.141147	0.308652	0.707778
N-acetylglucosaminylasparagine	glutamine_degradant*	0.145493	0.293842	0.695849
N-acetylglucosaminylasparagine	glutarylcarnitine (C5-DC)	0.150958	0.275885	0.681183
N-acetylglucosaminylasparagine	glycerate	0.00430722	0.975341	0.994184
N-acetylglucosaminylasparagine	glycerol	-0.210673	0.126236	0.507191
N-acetylglucosaminylasparagine	glycerol 3-phosphate	-0.15121	0.275073	0.680377
N-acetylglucosaminylasparagine	glycerophosphoethanolamine	0.36863	0.00609176	0.113417
N-acetylglucosaminylasparagine	glycerophosphorylcholine (GPC)	0.147932	0.285735	0.688995
N-acetylglucosaminylasparagine	glycine	0.156775	0.257584	0.664957
N-acetylglucosaminylasparagine	glycine conjugate of C10H14O2 (1)*	0.245007	0.0741608	0.405473
N-acetylglucosaminylasparagine	glyco-beta-muricholate	-0.0427564	0.758857	0.934827
N-acetylglucosaminylasparagine	glycochenodeoxycholate	0.168592	0.222978	0.630979
N-acetylglucosaminylasparagine	glycochenodeoxycholate 3-sulfate	0.12308	0.37526	0.756082
N-acetylglucosaminylasparagine	glycochenodeoxycholate glucuronide (1)	0.0748237	0.590764	0.871821
N-acetylglucosaminylasparagine	glycocholate	0.195273	0.157054	0.553194
N-acetylglucosaminylasparagine	glycocholenate sulfate*	0.0787879	0.571187	0.863241
N-acetylglucosaminylasparagine	glycodeoxycholate	0.0241759	0.86224	0.965481
N-acetylglucosaminylasparagine	glycodeoxycholate 3-sulfate	-0.13238	0.339962	0.73154
N-acetylglucosaminylasparagine	glycohyocholate	0.0470649	0.735401	0.927244
N-acetylglucosaminylasparagine	glycolithocholate	-0.0845942	0.543065	0.850393
N-acetylglucosaminylasparagine	glycolithocholate sulfate*	-0.0479893	0.730399	0.925516
N-acetylglucosaminylasparagine	glycosyl ceramide (d18:1/20:0, d16:1/22:0)*	0.25527	0.0624701	0.375729
N-acetylglucosaminylasparagine	glycosyl ceramide (d18:1/23:1, d17:1/24:1)*	0.0269487	0.84662	0.960939
N-acetylglucosaminylasparagine	glycosyl ceramide (d18:2/24:1, d18:1/24:2)*	0.0812274	0.55929	0.85793
N-acetylglucosaminylasparagine	glycosyl-N-(2-hydroxynervonoyl)-sphingosine (d18:1/24:1(2OH))*	0.08077	0.561512	0.858868
N-acetylglucosaminylasparagine	glycosyl-N-behenoyl-sphingadienine (d18:2/22:0)*	0.191462	0.165473	0.56445
N-acetylglucosaminylasparagine	glycosyl-N-behenoyl-sphingosine (d18:1/22:0)*	0.177282	0.199683	0.606142
N-acetylglucosaminylasparagine	glycosyl-N-nervonoyl-sphingosine (d18:1/24:1)*	0.192148	0.163934	0.562803
N-acetylglucosaminylasparagine	glycosyl-N-palmitoyl-sphingosine (d18:1/16:0)	0.304593	0.0251282	0.244916
N-acetylglucosaminylasparagine	glycosyl-N-stearoyl-sphingosine (d18:1/18:0)	0.152964	0.26948	0.675524
N-acetylglucosaminylasparagine	glycoursodeoxycholate	0.0309891	0.823965	0.954491
N-acetylglucosaminylasparagine	glycoursodeoxycholic acid sulfate (1)	-0.0132354	0.924324	0.982012
N-acetylglucosaminylasparagine	guaiacol sulfate	0.267696	0.0503469	0.33998
N-acetylglucosaminylasparagine	guanidinoacetate	0.14717	0.288252	0.691073
N-acetylglucosaminylasparagine	gulonate*	0.396608	0.00298696	0.0740001
N-acetylglucosaminylasparagine	heme	0.127959	0.356478	0.743235
N-acetylglucosaminylasparagine	heptanoate (7:0)	0.191843	0.164616	0.563385
N-acetylglucosaminylasparagine	heptenedioate (C7:1-DC)*	-0.00369735	0.978831	0.995022
N-acetylglucosaminylasparagine	hexadecadienoate (16:2n6)	-0.104784	0.450812	0.803288
N-acetylglucosaminylasparagine	hexadecanedioate (C16)	-0.496474	0.000134407	0.00887717
N-acetylglucosaminylasparagine	hexadecasphingosine (d16:1)*	0.209453	0.128496	0.510846
N-acetylglucosaminylasparagine	hexadecenedioate (C16:1-DC)*	-0.343396	0.0110153	0.158737
N-acetylglucosaminylasparagine	hexanoylcarnitine (C6)	-0.138327	0.318517	0.715511
N-acetylglucosaminylasparagine	hexanoylglutamine	-0.331351	0.014384	0.183519
N-acetylglucosaminylasparagine	hippurate	-0.0336573	0.809082	0.949871
N-acetylglucosaminylasparagine	histidine	0.0211549	0.879316	0.969943
N-acetylglucosaminylasparagine	histidine betaine (hercynine)*	0.156295	0.259062	0.666392
N-acetylglucosaminylasparagine	homoarginine	-0.103259	0.457463	0.806909
N-acetylglucosaminylasparagine	homocitrulline	0.0907566	0.513972	0.83618
N-acetylglucosaminylasparagine	homostachydrine*	0.161959	0.241982	0.649921
N-acetylglucosaminylasparagine	homovanillate (HVA)	0.181586	0.188809	0.593396
N-acetylglucosaminylasparagine	hydantoin-5-propionate	0.0437202	0.75359	0.933139
N-acetylglucosaminylasparagine	hydroquinone sulfate	0.104098	0.453799	0.804965
N-acetylglucosaminylasparagine	hydroxy-CMPF*	0.146865	0.289263	0.692042
N-acetylglucosaminylasparagine	hydroxy-N6,N6,N6-trimethyllysine*	0.0366305	0.792576	0.945238
N-acetylglucosaminylasparagine	hydroxyasparagine	0.342176	0.0113222	0.161182
N-acetylglucosaminylasparagine	hydroxypalmitoyl sphingomyelin (d18:1/16:0(OH))	-0.0451687	0.745696	0.930491
N-acetylglucosaminylasparagine	hyocholate	0.0457785	0.74238	0.929475
N-acetylglucosaminylasparagine	hypotaurine	0.473528	0.000298623	0.0157986
N-acetylglucosaminylasparagine	hypoxanthine	0.152659	0.270447	0.676265
N-acetylglucosaminylasparagine	imidazole lactate	0.0588908	0.672296	0.904869
N-acetylglucosaminylasparagine	imidazole propionate	0	1	1
N-acetylglucosaminylasparagine	iminodiacetate (IDA)	-0.0607204	0.662718	0.901098
N-acetylglucosaminylasparagine	indole-3-carboxylate	0.149209	0.281551	0.685851
N-acetylglucosaminylasparagine	indoleacetate	0.356051	0.00823159	0.134466
N-acetylglucosaminylasparagine	indoleacetoylcarnitine*	0.079474	0.567829	0.861691
N-acetylglucosaminylasparagine	indoleacetylglutamine	0.274571	0.0445091	0.321534
N-acetylglucosaminylasparagine	indolelactate	0.312445	0.0214376	0.226246
N-acetylglucosaminylasparagine	indolepropionate	0.145111	0.295123	0.696802
N-acetylglucosaminylasparagine	indolin-2-one	-0.155013	0.263038	0.670051
N-acetylglucosaminylasparagine	inosine	0.331834	0.0142337	0.182485
N-acetylglucosaminylasparagine	isobutyrylcarnitine (C4)	0.0743663	0.593042	0.8728
N-acetylglucosaminylasparagine	isobutyrylglycine (C4)	0.087936	0.52719	0.842779
N-acetylglucosaminylasparagine	isocaproate (i6:0)	0.0181478	0.896369	0.974779
N-acetylglucosaminylasparagine	isocitric lactone	-0.177448	0.199255	0.605694
N-acetylglucosaminylasparagine	isoleucine	0.166	0.230277	0.638296
N-acetylglucosaminylasparagine	isoleucylglycine	0.0102936	0.941111	0.986201
N-acetylglucosaminylasparagine	isoursodeoxycholate	0.00384982	0.977959	0.994728
N-acetylglucosaminylasparagine	isovalerate (C5)	-0.0215361	0.877159	0.969405
N-acetylglucosaminylasparagine	isovalerylcarnitine (C5)	-0.030608	0.826097	0.955022
N-acetylglucosaminylasparagine	isovalerylglycine	0.23522	0.0868639	0.434388
N-acetylglucosaminylasparagine	kynurenate	0.271279	0.0472314	0.330337
N-acetylglucosaminylasparagine	kynurenine	0.102115	0.462487	0.809647
N-acetylglucosaminylasparagine	lactate	0.333867	0.0136155	0.178101
N-acetylglucosaminylasparagine	lactosyl-N-behenoyl-sphingosine (d18:1/22:0)*	-0.0835144	0.548244	0.852717
N-acetylglucosaminylasparagine	lactosyl-N-nervonoyl-sphingosine (d18:1/24:1)*	0.0802363	0.564109	0.860106
N-acetylglucosaminylasparagine	lactosyl-N-palmitoyl-sphingosine (d18:1/16:0)	-0.00606061	0.965307	0.991855
N-acetylglucosaminylasparagine	laurate (12:0)	-0.188794	0.171559	0.57221
N-acetylglucosaminylasparagine	laurylcarnitine (C12)	-0.019554	0.888389	0.972421
N-acetylglucosaminylasparagine	leucine	0.155784	0.260643	0.667912
N-acetylglucosaminylasparagine	leucylalanine	-0.0420892	0.762509	0.935952
N-acetylglucosaminylasparagine	leucylglycine	0.240476	0.0798449	0.418528
N-acetylglucosaminylasparagine	levulinate (4-oxovalerate)	0.166027	0.230199	0.638296
N-acetylglucosaminylasparagine	lignoceroyl sphingomyelin (d18:1/24:0)	0.0714694	0.60756	0.878811
N-acetylglucosaminylasparagine	lignoceroylcarnitine (C24)*	0.0113208	0.935246	0.984918
N-acetylglucosaminylasparagine	linoleate (18:2n6)	-0.169964	0.21918	0.626989
N-acetylglucosaminylasparagine	linolenate (18:3n3 or 3n6)	-0.129941	0.349014	0.737783
N-acetylglucosaminylasparagine	linoleoyl ethanolamide	0.0877073	0.528269	0.843331
N-acetylglucosaminylasparagine	linoleoyl-arachidonoyl-glycerol (18:2/20:4) [1]*	0.304593	0.0251282	0.244916
N-acetylglucosaminylasparagine	linoleoyl-arachidonoyl-glycerol (18:2/20:4) [2]*	0.181018	0.19022	0.594786
N-acetylglucosaminylasparagine	linoleoyl-docosahexaenoyl-glycerol (18:2/22:6) [2]*	-0.00453593	0.974032	0.99387
N-acetylglucosaminylasparagine	linoleoyl-linolenoyl-glycerol (18:2/18:3) [2]*	0.279131	0.0409523	0.30922
N-acetylglucosaminylasparagine	linoleoyl-linoleoyl-glycerol (18:2/18:2) [1]*	0.0229846	0.868967	0.967212
N-acetylglucosaminylasparagine	linoleoyl-linoleoyl-glycerol (18:2/18:2) [2]*	0.120335	0.386081	0.763335
N-acetylglucosaminylasparagine	linoleoylcarnitine (C18:2)*	0.0529445	0.703779	0.916303
N-acetylglucosaminylasparagine	linoleoylcholine*	0.135432	0.328846	0.723171
N-acetylglucosaminylasparagine	lithocholate sulfate (1)	-0.158494	0.252339	0.659991
N-acetylglucosaminylasparagine	lysine	-0.319687	0.0184505	0.209341
N-acetylglucosaminylasparagine	malate	0.249247	0.0691358	0.392786
N-acetylglucosaminylasparagine	maleate	0.170497	0.217715	0.625443
N-acetylglucosaminylasparagine	maltose	0.413455	0.00188675	0.0552879
N-acetylglucosaminylasparagine	maltotetraose	0.35015	0.00944274	0.145466
N-acetylglucosaminylasparagine	maltotriose	0.322097	0.0175385	0.204092
N-acetylglucosaminylasparagine	mannitol/sorbitol	0.159825	0.248326	0.656213
N-acetylglucosaminylasparagine	mannonate*	0.318773	0.0188072	0.211375
N-acetylglucosaminylasparagine	mannose	0.0801601	0.56448	0.860212
N-acetylglucosaminylasparagine	margarate (17:0)	-0.141376	0.307861	0.707213
N-acetylglucosaminylasparagine	margaroylcarnitine (C17)*	0.0778731	0.575678	0.865116
N-acetylglucosaminylasparagine	metabolonic lactone sulfate	0.107833	0.43767	0.795817
N-acetylglucosaminylasparagine	methionine	-0.0672765	0.62884	0.887147
N-acetylglucosaminylasparagine	methionine sulfone	0.26114	0.0564797	0.35903
N-acetylglucosaminylasparagine	methionine sulfoxide	-0.0659043	0.635871	0.890211
N-acetylglucosaminylasparagine	methyl glucopyranoside (alpha + beta)	-0.0756623	0.586598	0.869786
N-acetylglucosaminylasparagine	methyl indole-3-acetate	0.34383	0.0109078	0.157856
N-acetylglucosaminylasparagine	methyl-4-hydroxybenzoate sulfate	0.0788791	0.57074	0.86306
N-acetylglucosaminylasparagine	myo-inositol	0.0547742	0.694036	0.912802
N-acetylglucosaminylasparagine	myristate (14:0)	-0.141528	0.307334	0.706764
N-acetylglucosaminylasparagine	myristoleate (14:1n5)	-0.105241	0.448827	0.802128
N-acetylglucosaminylasparagine	myristoleoylcarnitine (C14:1)*	-0.0756623	0.586598	0.869786
N-acetylglucosaminylasparagine	myristoyl dihydrosphingomyelin (d18:0/14:0)*	-0.00285878	0.983632	0.996143
N-acetylglucosaminylasparagine	myristoyl-linoleoyl-glycerol (14:0/18:2) [1]*	0.335214	0.0132187	0.175386
N-acetylglucosaminylasparagine	myristoyl-linoleoyl-glycerol (14:0/18:2) [2]*	0.365639	0.00655065	0.118161
N-acetylglucosaminylasparagine	myristoylcarnitine (C14)	0.0567562	0.683537	0.909044
N-acetylglucosaminylasparagine	N,N,N-trimethyl-5-aminovalerate	0.132152	0.340805	0.732142
N-acetylglucosaminylasparagine	N,N,N-trimethyl-alanylproline betaine (TMAP)	0.06842	0.623006	0.884933
N-acetylglucosaminylasparagine	N,N-dimethyl-5-aminovalerate	0.220834	0.10856	0.477477
N-acetylglucosaminylasparagine	N,N-dimethyl-pro-pro	0.184906	0.180716	0.583569
N-acetylglucosaminylasparagine	N,N-dimethylalanine	0.0234043	0.866596	0.966688
N-acetylglucosaminylasparagine	N-(2-furoyl)glycine	0.236522	0.0850814	0.430628
N-acetylglucosaminylasparagine	N-acetyl-1-methylhistidine*	-0.172574	0.212079	0.619838
N-acetylglucosaminylasparagine	N-acetyl-2-aminoadipate	-0.0824471	0.553386	0.855279
N-acetylglucosaminylasparagine	N-acetyl-2-aminooctanoate*	-0.132228	0.340524	0.731898
N-acetylglucosaminylasparagine	N-acetyl-aspartyl-glutamate (NAAG)	0.193444	0.161055	0.558907
N-acetylglucosaminylasparagine	N-acetyl-beta-alanine	0.331275	0.0144078	0.183684
N-acetylglucosaminylasparagine	N-acetyl-isoputreanine	-0.0128454	0.926548	0.982632
N-acetylglucosaminylasparagine	N-acetylalanine	0.165314	0.232237	0.640136
N-acetylglucosaminylasparagine	N-acetylarginine	-0.0708595	0.610636	0.880005
N-acetylglucosaminylasparagine	N-acetylasparagine	-0.0540118	0.69809	0.914282
N-acetylglucosaminylasparagine	N-acetylaspartate (NAA)	0.0369354	0.790888	0.944805
N-acetylglucosaminylasparagine	N-acetylcarnosine	0.139394	0.314761	0.712601
N-acetylglucosaminylasparagine	N-acetylcitrulline	-0.194117	0.159574	0.556958
N-acetylglucosaminylasparagine	N-acetylglucosamine/N-acetylgalactosamine	0.037469	0.787936	0.943899
N-acetylglutamate	Liver fat (%)	-0.121141	0.382888	0.761293
N-acetylglutamate	Sodium (mmol/L)	-0.134028	0.333932	0.727297
N-acetylglutamate	Potassium (mmol/L)	0.0836568	0.54756	0.852432
N-acetylglutamate	Creatinine (mg/dL)	0.0326419	0.814739	0.951612
N-acetylglutamate	Urea (BUN) (mg/dL)	0.102801	0.459472	0.807941
N-acetylglutamate	Uric acid (mg/dL)	-0.111374	0.422682	0.786904
N-acetylglutamate	ALT (IU/L)	-0.161902	0.242149	0.650153
N-acetylglutamate	AST (IU/L)	-0.152464	0.271067	0.67691
N-acetylglutamate	GGT (U/L)	-0.0422522	0.761616	0.935624
N-acetylglutamate	Alkaline phosphatase (IU/L)	-0.000572126	0.996724	0.999149
N-acetylglutamate	Total Bilirubin (mg/dL)	-0.00793227	0.954603	0.989306
N-acetylglutamate	Albumin (g/dL)	-0.21755	0.114051	0.487055
N-acetylglutamate	Creatine Kinase (U/L)	0.0444944	0.749367	0.93174
N-acetylglutamate	Total cholesterol (mg/dL)	0.169526	0.220387	0.628381
N-acetylglutamate	High Density Lipoprotein (mg/dL)	0.0050022	0.971363	0.99329
N-acetylglutamate	Low Density Lipoprotein (mg/dL)	0.13741	0.321764	0.717878
N-acetylglutamate	Triglycerides (mg/dL)	0.030883	0.824559	0.954694
N-acetylglutamate	Glucose (mg/dL)	0.0257159	0.853558	0.963151
N-acetylglutamate	Insulin (mg/dL)	0.18352	0.184063	0.587607
N-acetylglutamate	Weight (kg)	0.107041	0.441064	0.797649
N-acetylglutamate	Body mass index (kg/m2)	0.239649	0.0809184	0.420977
N-acetylglutamate	Heart rate (bpm)	-0.174274	0.207541	0.614854
N-acetylglutamate	Systolic blood pressure (mmHg)	0.0589582	0.671943	0.904751
N-acetylglutamate	Diastolic blood pressure (mmHg)	-0.0434809	0.754897	0.933607
N-acetylglutamate	Waist circumference (cm)	0.209379	0.128633	0.511104
N-acetylglutamate	Hip circumference (cm)	0.209765	0.127915	0.509895
N-acetylglutamate	Trunk fat mass (kg/m2)	0.133229	0.336848	0.729479
N-acetylglutamate	Trunk fat free mass (kg/m2)	0.000114364	0.999345	0.999748
N-acetylglutamate	Trunk total body water (%)	-0.0816544	0.557219	0.857134
N-acetylglutamate	Left arm fat mass (kg/m2)	0.19545	0.156671	0.552812
N-acetylglutamate	Left arm fat free mass (kg/m2)	0.00519204	0.970277	0.993103
N-acetylglutamate	Left arm total body water (%)	-0.0816544	0.557219	0.857134
N-acetylglutamate	Right arm fat mass (kg/m2)	0.208237	0.13078	0.514148
N-acetylglutamate	Right arm fat free mass (kg/m2)	-0.0266688	0.848194	0.961523
N-acetylglutamate	Right arm total body water (%)	-0.0816544	0.557219	0.857134
N-acetylglutamate	Left leg fat mass (kg/m2)	0.166683	0.228338	0.63639
N-acetylglutamate	Left leg fat free mass (kg/m2)	-0.0442902	0.750481	0.932147
N-acetylglutamate	Left leg total body water (%)	-0.0816544	0.557219	0.857134
N-acetylglutamate	Right leg fat mass (kg/m2)	0.217701	0.113793	0.486577
N-acetylglutamate	Right leg fat free mass (kg/m2)	-0.0598063	0.667497	0.903032
N-acetylglutamate	Right leg total body water (%)	-0.0816544	0.557219	0.857134
N-acetylglutamate	(14 or 15)-methylpalmitate (a17:0 or i17:0)	0.0142939	0.918292	0.980542
N-acetylglutamate	(16 or 17)-methylstearate (a19:0 or i19:0)	-0.0318277	0.819281	0.953105
N-acetylglutamate	(2 or 3)-decenoate (10:1n7 or n8)	-0.0367067	0.792154	0.945147
N-acetylglutamate	(N(1) + N(8))-acetylspermidine	0.0537831	0.699307	0.914703
N-acetylglutamate	(S)-3-hydroxybutyrylcarnitine	0.0609491	0.661524	0.900556
N-acetylglutamate	1,2,3-benzenetriol sulfate (2)	0.089251	0.521006	0.839753
N-acetylglutamate	1,2-dilinoleoyl-GPC (18:2/18:2)	0.155937	0.260171	0.667508
N-acetylglutamate	1,2-dilinoleoyl-GPE (18:2/18:2)*	0.177154	0.200013	0.606571
N-acetylglutamate	1,2-dipalmitoyl-GPC (16:0/16:0)	-3.8117e-05	0.999782	0.999808
N-acetylglutamate	1,3,7-trimethylurate	0.0837972	0.546886	0.8521
N-acetylglutamate	1,3-dimethylurate	0.0364787	0.793416	0.945532
N-acetylglutamate	1,5-anhydroglucitol (1,5-AG)	-0.119573	0.38912	0.765367
N-acetylglutamate	1,7-dimethylurate	0.0977702	0.481845	0.81971
N-acetylglutamate	1-(1-enyl-oleoyl)-GPE (P-18:1)*	0.0634648	0.64845	0.895431
N-acetylglutamate	1-(1-enyl-palmitoyl)-2-arachidonoyl-GPC (P-16:0/20:4)*	-0.0841243	0.545316	0.851272
N-acetylglutamate	1-(1-enyl-palmitoyl)-2-arachidonoyl-GPE (P-16:0/20:4)*	-0.0845054	0.54349	0.850534
N-acetylglutamate	1-(1-enyl-palmitoyl)-2-linoleoyl-GPC (P-16:0/18:2)*	-0.219363	0.110993	0.481675
N-acetylglutamate	1-(1-enyl-palmitoyl)-2-linoleoyl-GPE (P-16:0/18:2)*	-0.191614	0.16513	0.563962
N-acetylglutamate	1-(1-enyl-palmitoyl)-2-oleoyl-GPC (P-16:0/18:1)*	-0.160282	0.246957	0.654814
N-acetylglutamate	1-(1-enyl-palmitoyl)-2-oleoyl-GPE (P-16:0/18:1)*	-0.0547742	0.694036	0.912802
N-acetylglutamate	1-(1-enyl-palmitoyl)-2-palmitoleoyl-GPC (P-16:0/16:1)*	-0.0233657	0.866813	0.966688
N-acetylglutamate	1-(1-enyl-palmitoyl)-2-palmitoyl-GPC (P-16:0/16:0)*	-0.0601868	0.665506	0.902244
N-acetylglutamate	1-(1-enyl-palmitoyl)-GPC (P-16:0)*	0.0020202	0.988433	0.997311
N-acetylglutamate	1-(1-enyl-palmitoyl)-GPE (P-16:0)*	0.0851915	0.540211	0.849138
N-acetylglutamate	1-(1-enyl-stearoyl)-2-arachidonoyl-GPE (P-18:0/20:4)*	0.0541643	0.697278	0.913953
N-acetylglutamate	1-(1-enyl-stearoyl)-2-linoleoyl-GPE (P-18:0/18:2)*	0.000800457	0.995417	0.998893
N-acetylglutamate	1-(1-enyl-stearoyl)-2-oleoyl-GPE (P-18:0/18:1)	-0.000495521	0.997163	0.999241
N-acetylglutamate	1-(1-enyl-stearoyl)-GPE (P-18:0)*	0.140385	0.311298	0.709865
N-acetylglutamate	1-arachidonoyl-GPC* (20:4)*	-0.0287021	0.836772	0.958055
N-acetylglutamate	1-arachidonoyl-GPE (20:4n6)*	0.0282447	0.839339	0.9589
N-acetylglutamate	1-arachidonoyl-GPI* (20:4)*	0.221879	0.106855	0.474366
N-acetylglutamate	1-arachidonylglycerol (20:4)	0.205302	0.136416	0.523106
N-acetylglutamate	1-carboxyethylisoleucine	0.0175024	0.900036	0.975678
N-acetylglutamate	1-carboxyethylleucine	0.0241281	0.862509	0.965481
N-acetylglutamate	1-carboxyethylphenylalanine	0.145874	0.292566	0.694753
N-acetylglutamate	1-carboxyethyltyrosine	0.14824	0.284722	0.688232
N-acetylglutamate	1-carboxyethylvaline	0.02085	0.881043	0.970434
N-acetylglutamate	1-dihomo-linolenylglycerol (20:3)	0.311912	0.021673	0.227462
N-acetylglutamate	1-docosahexaenoylglycerol (22:6)	-0.0519254	0.709226	0.918342
N-acetylglutamate	1-lignoceroyl-GPC (24:0)	0.0290457	0.834845	0.957579
N-acetylglutamate	1-linolenoyl-GPC (18:3)*	-0.0562988	0.685955	0.909962
N-acetylglutamate	1-linoleoyl-2-arachidonoyl-GPC (18:2/20:4n6)*	-0.00484086	0.972286	0.993512
N-acetylglutamate	1-linoleoyl-2-arachidonoyl-GPE (18:2/20:4)*	0.237297	0.0840354	0.428649
N-acetylglutamate	1-linoleoyl-2-linolenoyl-GPC (18:2/18:3)*	0.0578235	0.677908	0.90696
N-acetylglutamate	1-linoleoyl-GPC (18:2)	0.0132266	0.924374	0.982012
N-acetylglutamate	1-linoleoyl-GPE (18:2)*	0.0769583	0.580185	0.867061
N-acetylglutamate	1-linoleoyl-GPG (18:2)*	0.12956	0.350442	0.738954
N-acetylglutamate	1-linoleoyl-GPI* (18:2)*	0.213036	0.121942	0.500041
N-acetylglutamate	1-linoleoylglycerol (18:2)	0.0837431	0.547145	0.852132
N-acetylglutamate	1-methyl-4-imidazoleacetate	0.169659	0.22002	0.627881
N-acetylglutamate	1-methyl-5-imidazoleacetate	-0.0933486	0.501974	0.830051
N-acetylglutamate	1-methyl-5-imidazolelactate	-0.129788	0.349585	0.738306
N-acetylglutamate	1-methylhistidine	-0.0542405	0.696873	0.913828
N-acetylglutamate	1-methylnicotinamide	-0.0781018	0.574554	0.864691
N-acetylglutamate	1-methylurate	-0.00205871	0.988212	0.997311
N-acetylglutamate	1-methylxanthine	-0.00728035	0.958331	0.990135
N-acetylglutamate	1-myristoyl-2-arachidonoyl-GPC (14:0/20:4)*	-0.0775681	0.577179	0.865751
N-acetylglutamate	1-myristoyl-2-palmitoyl-GPC (14:0/16:0)	-0.112636	0.417412	0.783375
N-acetylglutamate	1-myristoylglycerol (14:0)	-0.0144489	0.917409	0.980251
N-acetylglutamate	1-oleoyl-2-arachidonoyl-GPE (18:1/20:4)*	0.209605	0.128212	0.510361
N-acetylglutamate	1-oleoyl-2-docosahexaenoyl-GPC (18:1/22:6)*	-0.00705165	0.959639	0.99045
N-acetylglutamate	1-oleoyl-2-linoleoyl-GPE (18:1/18:2)*	0.227978	0.097317	0.455965
N-acetylglutamate	1-oleoyl-GPC (18:1)	-0.0119306	0.931766	0.983944
N-acetylglutamate	1-oleoyl-GPE (18:1)	0.0421955	0.761926	0.935693
N-acetylglutamate	1-oleoyl-GPG (18:1)*	-0.0793399	0.568484	0.862092
N-acetylglutamate	1-oleoyl-GPI (18:1)	0.203583	0.139802	0.528068
N-acetylglutamate	1-oleoyl-GPS (18:1)	0.0642094	0.6446	0.89388
N-acetylglutamate	1-oleoylglycerol (18:1)	0.207395	0.132379	0.516467
N-acetylglutamate	1-palmitoleoyl-2-linolenoyl-GPC (16:1/18:3)*	0.0799069	0.565715	0.860865
N-acetylglutamate	1-palmitoleoyl-GPC* (16:1)*	-0.04494	0.746941	0.930905
N-acetylglutamate	1-palmitoleoylglycerol (16:1)*	-0.10908	0.43236	0.792791
N-acetylglutamate	1-palmitoyl-2-arachidonoyl-GPC (16:0/20:4n6)	-0.0382314	0.783724	0.942532
N-acetylglutamate	1-palmitoyl-2-arachidonoyl-GPE (16:0/20:4)*	0.172175	0.213155	0.620958
N-acetylglutamate	1-palmitoyl-2-arachidonoyl-GPI (16:0/20:4)*	-0.0126167	0.927852	0.983035
N-acetylglutamate	1-palmitoyl-2-dihomo-linolenoyl-GPC (16:0/20:3n3 or 6)*	0.0554603	0.690395	0.91158
N-acetylglutamate	1-palmitoyl-2-docosahexaenoyl-GPC (16:0/22:6)	-0.0550791	0.692417	0.912301
N-acetylglutamate	1-palmitoyl-2-docosahexaenoyl-GPE (16:0/22:6)*	0.116752	0.400484	0.772721
N-acetylglutamate	1-palmitoyl-2-linoleoyl-GPC (16:0/18:2)	0.0861826	0.535491	0.8469
N-acetylglutamate	1-palmitoyl-2-linoleoyl-GPE (16:0/18:2)	0.264113	0.0536277	0.350334
N-acetylglutamate	1-palmitoyl-2-linoleoyl-GPI (16:0/18:2)	0.0557652	0.688779	0.910906
N-acetylglutamate	1-palmitoyl-2-oleoyl-GPC (16:0/18:1)	-0.0391462	0.778679	0.941
N-acetylglutamate	1-palmitoyl-2-oleoyl-GPE (16:0/18:1)	0.0987612	0.477393	0.817309
N-acetylglutamate	1-palmitoyl-2-oleoyl-GPI (16:0/18:1)*	0.0290833	0.834635	0.957448
N-acetylglutamate	1-palmitoyl-2-palmitoleoyl-GPC (16:0/16:1)*	-0.0200114	0.885795	0.971701
N-acetylglutamate	1-palmitoyl-2-stearoyl-GPC (16:0/18:0)	0.0415857	0.765268	0.936805
N-acetylglutamate	1-palmitoyl-2-stearoyl-GPE (16:0/18:0)*	0.204833	0.137333	0.524386
N-acetylglutamate	1-palmitoyl-GPC (16:0)	-0.0169621	0.903107	0.976479
N-acetylglutamate	1-palmitoyl-GPE (16:0)	0.130932	0.345319	0.735304
N-acetylglutamate	1-palmitoyl-GPG (16:0)*	0.148542	0.283731	0.687493
N-acetylglutamate	1-palmitoyl-GPI* (16:0)	0.256489	0.0611851	0.371947
N-acetylglutamate	1-palmitoylglycerol (16:0)	0.132304	0.340243	0.731728
N-acetylglutamate	1-ribosyl-imidazoleacetate*	0.161807	0.242431	0.650374
N-acetylglutamate	1-stearoyl-2-arachidonoyl-GPC (18:0/20:4)	0.0440252	0.751926	0.932603
N-acetylglutamate	1-stearoyl-2-arachidonoyl-GPE (18:0/20:4)	0.180941	0.190409	0.595034
N-acetylglutamate	1-stearoyl-2-arachidonoyl-GPI (18:0/20:4)	-0.067429	0.628061	0.886836
N-acetylglutamate	1-stearoyl-2-arachidonoyl-GPS (18:0/20:4)	0.159989	0.247833	0.65571
N-acetylglutamate	1-stearoyl-2-docosahexaenoyl-GPC (18:0/22:6)	-0.0127692	0.926982	0.982769
N-acetylglutamate	1-stearoyl-2-docosahexaenoyl-GPE (18:0/22:6)*	0.0514961	0.711525	0.918958
N-acetylglutamate	1-stearoyl-2-linoleoyl-GPC (18:0/18:2)*	0.151363	0.274584	0.679978
N-acetylglutamate	1-stearoyl-2-linoleoyl-GPE (18:0/18:2)*	0.210901	0.125815	0.506475
N-acetylglutamate	1-stearoyl-2-linoleoyl-GPI (18:0/18:2)	0.0728416	0.600664	0.875938
N-acetylglutamate	1-stearoyl-2-oleoyl-GPC (18:0/18:1)	0.0730703	0.599518	0.875467
N-acetylglutamate	1-stearoyl-2-oleoyl-GPE (18:0/18:1)	0.0325138	0.815452	0.951806
N-acetylglutamate	1-stearoyl-2-oleoyl-GPI (18:0/18:1)*	0.0562988	0.685955	0.909962
N-acetylglutamate	1-stearoyl-2-oleoyl-GPS (18:0/18:1)	0.224395	0.102837	0.466702
N-acetylglutamate	1-stearoyl-GPC (18:0)	0.116295	0.402345	0.774
N-acetylglutamate	1-stearoyl-GPE (18:0)	0.184372	0.181999	0.585125
N-acetylglutamate	1-stearoyl-GPG (18:0)	0.128114	0.355891	0.742795
N-acetylglutamate	1-stearoyl-GPI (18:0)	0.321441	0.017783	0.205532
N-acetylglutamate	10-heptadecenoate (17:1n7)	0.118277	0.394317	0.768812
N-acetylglutamate	10-nonadecenoate (19:1n9)	0.0414332	0.766105	0.936979
N-acetylglutamate	10-undecenoate (11:1n1)	-0.10425	0.453134	0.804608
N-acetylglutamate	11-ketoetiocholanolone glucuronide	-0.128737	0.353536	0.741278
N-acetylglutamate	11beta-hydroxyandrosterone glucuronide	-0.0756623	0.586598	0.869786
N-acetylglutamate	11beta-hydroxyetiocholanolone glucuronide*	-0.0470737	0.735353	0.927201
N-acetylglutamate	12,13-DiHOME	0.169443	0.220616	0.628578
N-acetylglutamate	12-HETE	0.131148	0.344516	0.734753
N-acetylglutamate	13-HODE + 9-HODE	0.114923	0.407958	0.77756
N-acetylglutamate	16a-hydroxy DHEA 3-sulfate	-0.0626263	0.652796	0.897024
N-acetylglutamate	17alpha-hydroxypregnanolone glucuronide	0.156956	0.257028	0.664493
N-acetylglutamate	17alpha-hydroxypregnenolone 3-sulfate	-0.2029	0.141163	0.530258
N-acetylglutamate	2'-deoxyuridine	-0.397751	0.0028974	0.072598
N-acetylglutamate	2'-O-methyluridine	-0.0543168	0.696467	0.913695
N-acetylglutamate	2,3-dihydroxy-2-methylbutyrate	0.265948	0.0519268	0.345092
N-acetylglutamate	2,3-dihydroxy-5-methylthio-4-pentenoate (DMTPA)*	0.324109	0.0168068	0.199562
N-acetylglutamate	2,3-dihydroxyisovalerate	0.217945	0.113379	0.485853
N-acetylglutamate	2,4-di-tert-butylphenol	0.196188	0.155082	0.550588
N-acetylglutamate	2,6-dihydroxybenzoic acid	-0.0101772	0.941775	0.986277
N-acetylglutamate	2-acetamidophenol sulfate	0.137846	0.320219	0.716881
N-acetylglutamate	2-aminoadipate	0.220202	0.1096	0.479228
N-acetylglutamate	2-aminobutyrate	0.0537069	0.699713	0.914806
N-acetylglutamate	2-aminoheptanoate	0.0290071	0.835062	0.957579
N-acetylglutamate	2-aminooctanoate	-0.0922813	0.506897	0.832602
N-acetylglutamate	2-aminophenol sulfate	-0.0527158	0.705	0.916687
N-acetylglutamate	2-arachidonoylglycerol (20:4)	0.108156	0.43629	0.794985
N-acetylglutamate	2-hydroxy-3-methylvalerate	0.0479893	0.730399	0.925516
N-acetylglutamate	2-hydroxy-4-(methylthio)butanoic acid	0.181094	0.19003	0.594587
N-acetylglutamate	2-hydroxyarachidate*	-0.0738327	0.595705	0.873899
N-acetylglutamate	2-hydroxybehenate	0.0537831	0.699307	0.914703
N-acetylglutamate	2-hydroxybutyrate/2-hydroxyisobutyrate	-0.0854202	0.53912	0.848633
N-acetylglutamate	2-hydroxydecanoate	0.185363	0.17962	0.582235
N-acetylglutamate	2-hydroxyglutarate	-0.121174	0.382755	0.761141
N-acetylglutamate	2-hydroxyhippurate (salicylurate)	0.354069	0.00862238	0.138083
N-acetylglutamate	2-hydroxylaurate	0.127044	0.359955	0.745717
N-acetylglutamate	2-hydroxynervonate*	-0.0950257	0.494289	0.825915
N-acetylglutamate	2-hydroxyoctanoate	-0.0226034	0.871121	0.96775
N-acetylglutamate	2-hydroxypalmitate	0.145111	0.295123	0.696802
N-acetylglutamate	2-hydroxyphenylacetate	0.226148	0.100106	0.461349
N-acetylglutamate	2-hydroxyphytanate*	-0.12834	0.355035	0.742211
N-acetylglutamate	2-hydroxysebacate	0.0629983	0.650867	0.896399
N-acetylglutamate	2-hydroxystearate	-0.0161235	0.907876	0.977758
N-acetylglutamate	2-isopropylmalate	0.287996	0.0347054	0.285853
N-acetylglutamate	2-keto-3-deoxy-gluconate	0.102802	0.459469	0.807941
N-acetylglutamate	2-ketocaprylate	-0.024433	0.860789	0.964979
N-acetylglutamate	2-linoleoylglycerol (18:2)	0.177209	0.19987	0.606348
N-acetylglutamate	2-methoxyhydroquinone sulfate (1)	0.0537167	0.699661	0.914806
N-acetylglutamate	2-methoxyhydroquinone sulfate (2)	0.129449	0.350856	0.739337
N-acetylglutamate	2-methoxyresorcinol sulfate	0.253932	0.0639043	0.379626
N-acetylglutamate	2-methylbutyrylcarnitine (C5)	-0.0466171	0.737828	0.927949
N-acetylglutamate	2-methylserine	0.245025	0.0741386	0.405424
N-acetylglutamate	2-naphthol sulfate	0.0933486	0.501974	0.830051
N-acetylglutamate	2-O-methylascorbic acid	0.196036	0.155409	0.551003
N-acetylglutamate	2-oleoylglycerol (18:1)	0.19651	0.154392	0.54971
N-acetylglutamate	2-oxoarginine*	0.0569849	0.682329	0.90862
N-acetylglutamate	2-palmitoleoyl-GPC* (16:1)*	0.183991	0.18292	0.586178
N-acetylglutamate	2-palmitoyl-GPC* (16:0)*	0.0966266	0.48701	0.822285
N-acetylglutamate	2-piperidinone	-0.191995	0.164275	0.563082
N-acetylglutamate	2-stearoyl-GPE (18:0)*	0.140004	0.312627	0.71088
N-acetylglutamate	21-hydroxypregnenolone disulfate	-0.186049	0.177986	0.580303
N-acetylglutamate	21-hydroxypregnenolone monosulfate (1)	-0.225157	0.101643	0.464336
N-acetylglutamate	2R,3R-dihydroxybutyrate	0.161654	0.242881	0.650883
N-acetylglutamate	3,4-dihydroxybutyrate	0.249781	0.0685232	0.391318
N-acetylglutamate	3,5-dichloro-2,6-dihydroxybenzoic acid	0.127349	0.358793	0.744911
N-acetylglutamate	3,7-dimethylurate	0.0977277	0.482037	0.819848
N-acetylglutamate	3-(3-amino-3-carboxypropyl)uridine*	0.0155899	0.910912	0.978538
N-acetylglutamate	3-(3-hydroxyphenyl)propionate	0.348953	0.00970635	0.147761
N-acetylglutamate	3-(3-hydroxyphenyl)propionate sulfate	0.347356	0.010068	0.150899
N-acetylglutamate	3-(4-hydroxyphenyl)lactate (HPLA)	0.0960168	0.489776	0.823812
N-acetylglutamate	3-acetylphenol sulfate	-0.0257418	0.853411	0.96309
N-acetylglutamate	3-amino-2-piperidone	0.201296	0.144402	0.535041
N-acetylglutamate	3-aminoisobutyrate	0.209758	0.127928	0.509895
N-acetylglutamate	3-bromo-5-chloro-2,6-dihydroxybenzoic acid*	0.0537069	0.699713	0.914806
N-acetylglutamate	3-carboxy-4-methyl-5-pentyl-2-furanpropionate (3-CMPFP)	0.035182	0.800606	0.94752
N-acetylglutamate	3-carboxy-4-methyl-5-propyl-2-furanpropanoate (CMPF)	0.118658	0.392784	0.767855
N-acetylglutamate	3-decenoylcarnitine	-0.133628	0.33539	0.728508
N-acetylglutamate	3-ethylcatechol sulfate (1)	-0.0838116	0.546816	0.852019
N-acetylglutamate	3-formylindole	-0.0665904	0.632352	0.888697
N-acetylglutamate	3-hydroxy-2-ethylpropionate	0.0306842	0.82567	0.954905
N-acetylglutamate	3-hydroxy-2-methylpyridine sulfate	-0.109971	0.428587	0.790463
N-acetylglutamate	3-hydroxy-3-methylglutarate	0.370459	0.00582507	0.110384
N-acetylglutamate	3-hydroxyadipate	0.154242	0.26545	0.671913
N-acetylglutamate	3-hydroxybutyrate (BHBA)	0.229426	0.0951519	0.451414
N-acetylglutamate	3-hydroxybutyroylglycine	0.245988	0.072973	0.402509
N-acetylglutamate	3-hydroxydecanoate	-0.0522584	0.707444	0.917587
N-acetylglutamate	3-hydroxydecanoylcarnitine	-0.12125	0.382454	0.761022
N-acetylglutamate	3-hydroxydodecanedioate*	0.0414775	0.765862	0.936979
N-acetylglutamate	3-hydroxyhexanoate	0.0385363	0.782042	0.942059
N-acetylglutamate	3-hydroxyhexanoylcarnitine (1)	-0.0358307	0.797007	0.946636
N-acetylglutamate	3-hydroxyhippurate	0.314961	0.0203567	0.220404
N-acetylglutamate	3-hydroxyhippurate sulfate	0.264615	0.0531581	0.348874
N-acetylglutamate	3-hydroxyisobutyrate	0.145569	0.293587	0.695645
N-acetylglutamate	3-hydroxylaurate	-0.0291595	0.834207	0.957278
N-acetylglutamate	3-hydroxyoctanoate	0.0705546	0.612176	0.880629
N-acetylglutamate	3-hydroxyoctanoylcarnitine (1)	-0.122546	0.37735	0.757487
N-acetylglutamate	3-hydroxyoctanoylcarnitine (2)	-0.125977	0.364038	0.748487
N-acetylglutamate	3-hydroxyoleoylcarnitine	0.127401	0.358597	0.744803
N-acetylglutamate	3-hydroxypyridine sulfate	-0.055384	0.690799	0.911731
N-acetylglutamate	3-hydroxystachydrine*	-0.0191802	0.890509	0.973114
N-acetylglutamate	3-indoleglyoxylic acid	0.18056	0.191361	0.596224
N-acetylglutamate	3-indoxyl sulfate	0.0848866	0.541667	0.849781
N-acetylglutamate	3-methoxycatechol sulfate (1)	0.235296	0.0867588	0.43416
N-acetylglutamate	3-methoxycatechol sulfate (2)	0.156047	0.259829	0.66727
N-acetylglutamate	3-methoxytyramine sulfate	0.201686	0.143609	0.533895
N-acetylglutamate	3-methoxytyrosine	0.0383838	0.782883	0.94233
N-acetylglutamate	3-methyl catechol sulfate (1)	-0.0971603	0.484596	0.821071
N-acetylglutamate	3-methyl-2-oxobutyrate	-0.0515723	0.711117	0.918858
N-acetylglutamate	3-methyl-2-oxovalerate	-0.0701734	0.614104	0.881348
N-acetylglutamate	3-methyladipate	0.0878773	0.527467	0.843018
N-acetylglutamate	3-methylcytidine	-0.124531	0.369614	0.752367
N-acetylglutamate	3-methylglutaconate	0.338593	0.0122666	0.1686
N-acetylglutamate	3-methylglutarylcarnitine (2)	0.0277111	0.842335	0.959769
N-acetylglutamate	3-methylhistidine	-0.177511	0.199094	0.605486
N-acetylglutamate	3-methylxanthine	0.16821	0.224041	0.631992
N-acetylglutamate	3-phenylpropionate (hydrocinnamate)	-0.0320564	0.818004	0.952643
N-acetylglutamate	3-phosphoglycerate	0.084048	0.545682	0.851436
N-acetylglutamate	3-sulfo-L-alanine	0.326714	0.0158979	0.193734
N-acetylglutamate	3-ureidopropionate	0.0337336	0.808657	0.949787
N-acetylglutamate	3b-hydroxy-5-cholenoic acid	-0.113532	0.413691	0.781236
N-acetylglutamate	3beta,7alpha-dihydroxy-5-cholestenoate	0.0148275	0.915252	0.979646
N-acetylglutamate	3beta-hydroxy-5-cholestenoate	-0.072003	0.604874	0.877684
N-acetylglutamate	4-acetamidobutanoate	0.269449	0.048802	0.335265
N-acetylglutamate	4-acetylcatechol sulfate (1)	0.159588	0.249036	0.656896
N-acetylglutamate	4-acetylphenyl sulfate	0.218343	0.112706	0.484831
N-acetylglutamate	4-allylcatechol sulfate	0.196646	0.154102	0.549278
N-acetylglutamate	4-allylphenol sulfate	-0.0399085	0.774481	0.939754
N-acetylglutamate	4-chlorobenzoic acid	0.320374	0.0181868	0.20772
N-acetylglutamate	4-cholesten-3-one	0.0550029	0.692822	0.912424
N-acetylglutamate	4-ethylcatechol sulfate	0.097084	0.484941	0.821236
N-acetylglutamate	4-ethylphenyl sulfate	-0.066133	0.634697	0.889635
N-acetylglutamate	4-guanidinobutanoate	0.150841	0.276262	0.681415
N-acetylglutamate	4-hydroxy-2-oxoglutaric acid	-0.0504288	0.717252	0.921014
N-acetylglutamate	4-hydroxychlorothalonil	0.019859	0.88666	0.971964
N-acetylglutamate	4-hydroxycoumarin	-0.152654	0.270461	0.676282
N-acetylglutamate	4-hydroxyglutamate	0.0546217	0.694846	0.91314
N-acetylglutamate	4-hydroxyhippurate	0.382885	0.00426913	0.091891
N-acetylglutamate	4-hydroxyphenylacetate	0.0923212	0.506713	0.832588
N-acetylglutamate	4-hydroxyphenylacetylglutamine	0.131933	0.341611	0.732733
N-acetylglutamate	4-hydroxyphenylpyruvate	0.0561464	0.686761	0.910198
N-acetylglutamate	4-imidazoleacetate	-0.0332063	0.811593	0.950561
N-acetylglutamate	4-methoxyphenol sulfate	0.147312	0.287782	0.690797
N-acetylglutamate	4-methyl-2-oxopentanoate	-0.0995998	0.473643	0.815422
N-acetylglutamate	4-methylcatechol sulfate	0.190699	0.167195	0.566712
N-acetylglutamate	4-methylguaiacol sulfate	0.266578	0.051352	0.343389
N-acetylglutamate	4-methylhexanoylglutamine	0.0845635	0.543212	0.850492
N-acetylglutamate	4-methylnonanoylcarnitine	0.0455217	0.743776	0.929989
N-acetylglutamate	4-oxo-retinoic acid	-0.0507338	0.715614	0.920413
N-acetylglutamate	4-vinylcatechol sulfate	0.0251953	0.85649	0.963839
N-acetylglutamate	4-vinylphenol sulfate	0.167296	0.226607	0.63469
N-acetylglutamate	5,6-dihydrothymine	0.249095	0.0693117	0.393298
N-acetylglutamate	5,6-dihydrouracil	0.0777206	0.576428	0.865376
N-acetylglutamate	5,6-dihydrouridine	0.0611016	0.660729	0.900254
N-acetylglutamate	5-(galactosylhydroxy)-L-lysine	0.186492	0.176937	0.579049
N-acetylglutamate	5-acetylamino-6-amino-3-methyluracil	0.139851	0.31316	0.711341
N-acetylglutamate	5-acetylamino-6-formylamino-3-methyluracil	-0.0460541	0.740883	0.929082
N-acetylglutamate	5-dodecenoate (12:1n7)	0.137793	0.320406	0.716933
N-acetylglutamate	5-dodecenoylcarnitine (C12:1)	0.207318	0.132524	0.516655
N-acetylglutamate	5-hydroxyhexanoate	0.159767	0.2485	0.656417
N-acetylglutamate	5-hydroxyindole sulfate	0.0105624	0.939575	0.985846
N-acetylglutamate	5-hydroxylysine	0.227216	0.0984718	0.458122
N-acetylglutamate	5-methylthioadenosine (MTA)	0.217915	0.11343	0.485853
N-acetylglutamate	5-methyluridine (ribothymidine)	0.117667	0.396777	0.770311
N-acetylglutamate	5-oxoproline	0.347055	0.0101373	0.151493
N-acetylglutamate	5alpha-androstan-3alpha,17alpha-diol monosulfate	-0.25639	0.0612887	0.37225
N-acetylglutamate	5alpha-androstan-3alpha,17beta-diol 17-glucuronide	-0.109465	0.430726	0.791895
N-acetylglutamate	5alpha-androstan-3alpha,17beta-diol disulfate	-0.152577	0.270706	0.676521
N-acetylglutamate	5alpha-androstan-3alpha,17beta-diol monosulfate (1)	-0.364284	0.00676832	0.120402
N-acetylglutamate	5alpha-androstan-3alpha,17beta-diol monosulfate (2)	-0.204264	0.138452	0.526087
N-acetylglutamate	5alpha-androstan-3beta,17alpha-diol disulfate	-0.259582	0.0580223	0.363454
N-acetylglutamate	5alpha-androstan-3beta,17beta-diol disulfate	-0.293082	0.0314933	0.2732
N-acetylglutamate	5alpha-androstan-3beta,17beta-diol monosulfate (2)	-0.334045	0.0135625	0.177785
N-acetylglutamate	5alpha-pregnan-3beta,20alpha-diol disulfate	-0.0274824	0.84362	0.960148
N-acetylglutamate	5alpha-pregnan-3beta,20alpha-diol monosulfate (2)	-0.0466171	0.737828	0.927949
N-acetylglutamate	5alpha-pregnan-3beta,20beta-diol monosulfate (1)	0.0219173	0.875002	0.968815
N-acetylglutamate	5alpha-pregnan-diol disulfate	0.013089	0.925159	0.982269
N-acetylglutamate	6-bromotryptophan	-0.147932	0.285735	0.688995
N-acetylglutamate	6-hydroxyindole sulfate	0.0893844	0.520381	0.839401
N-acetylglutamate	6-oxopiperidine-2-carboxylate	0.118811	0.392172	0.767531
N-acetylglutamate	7-HOCA	0.0430341	0.757338	0.934282
N-acetylglutamate	7-dehydrocholesterol	0.0831778	0.549863	0.853693
N-acetylglutamate	7-ketodeoxycholate	0.120499	0.385433	0.762951
N-acetylglutamate	7-methylguanine	0.179722	0.193466	0.598743
N-acetylglutamate	7-methylurate	0.138244	0.31881	0.715663
N-acetylglutamate	7-methylxanthine	0.0846721	0.542693	0.850288
N-acetylglutamate	8-methoxykynurenate	0.0428849	0.758154	0.934542
N-acetylglutamate	9,10-DiHOME	0.198933	0.149273	0.542348
N-acetylglutamate	9-hydroxystearate	0.0979396	0.481083	0.819335
N-acetylglutamate	acetoacetate	-0.000535324	0.996935	0.999241
N-acetylglutamate	acetylcarnitine (C2)	0.0588908	0.672296	0.904869
N-acetylglutamate	acisoga	0.118353	0.39401	0.768675
N-acetylglutamate	aconitate [cis or trans]	0.408576	0.00216046	0.0602246
N-acetylglutamate	adenine	0.126434	0.362284	0.747191
N-acetylglutamate	adenosine 3',5'-cyclic monophosphate (cAMP)	0.163459	0.23759	0.645767
N-acetylglutamate	AMP	0.166228	0.229627	0.637649
N-acetylglutamate	adipoylcarnitine (C6-DC)	0.0129989	0.925673	0.982397
N-acetylglutamate	adrenate (22:4n6)	0.0671241	0.62962	0.887509
N-acetylglutamate	alanine	0.0498189	0.720531	0.922232
N-acetylglutamate	allantoin	0.147475	0.287243	0.690333
N-acetylglutamate	alpha-CMBHC glucuronide	0.0894553	0.520049	0.839287
N-acetylglutamate	alpha-hydroxycaproate	0.0584345	0.674693	0.90585
N-acetylglutamate	alpha-hydroxyisocaproate	-0.123766	0.372584	0.754252
N-acetylglutamate	alpha-hydroxyisovalerate	0.167524	0.225964	0.634085
N-acetylglutamate	alpha-ketobutyrate	-0.110433	0.426634	0.789235
N-acetylglutamate	alpha-ketoglutaramate*	0.43442	0.00102982	0.0370924
N-acetylglutamate	alpha-ketoglutarate	0.127273	0.359084	0.745176
N-acetylglutamate	alpha-tocopherol	0.107757	0.437996	0.795918
N-acetylglutamate	andro steroid monosulfate C19H28O6S (1)*	-0.114084	0.41141	0.779868
N-acetylglutamate	androstenediol (3alpha, 17alpha) monosulfate (2)	-0.208767	0.12978	0.512842
N-acetylglutamate	androstenediol (3alpha, 17alpha) monosulfate (3)	-0.187193	0.175287	0.576937
N-acetylglutamate	androstenediol (3beta,17beta) disulfate (1)	-0.167829	0.225108	0.63317
N-acetylglutamate	androstenediol (3beta,17beta) disulfate (2)	-0.123918	0.37199	0.753823
N-acetylglutamate	androstenediol (3beta,17beta) monosulfate (1)	-0.190318	0.168061	0.567774
N-acetylglutamate	androstenediol (3beta,17beta) monosulfate (2)	-0.120839	0.384082	0.762108
N-acetylglutamate	androsterone glucuronide	-0.189556	0.169803	0.570214
N-acetylglutamate	androsterone sulfate	-0.341033	0.0116165	0.163433
N-acetylglutamate	anthranilate	0.130932	0.345319	0.735304
N-acetylglutamate	arabitol/xylitol	0.24757	0.0710897	0.397741
N-acetylglutamate	arabonate/xylonate	0.462474	0.000430165	0.0204153
N-acetylglutamate	arachidate (20:0)	-0.0412045	0.767359	0.937429
N-acetylglutamate	arachidonate (20:4n6)	0.0577473	0.678309	0.907152
N-acetylglutamate	arachidonoylcarnitine (C20:4)	0.287059	0.0353257	0.288246
N-acetylglutamate	arachidonoylcholine	0.190485	0.167681	0.56736
N-acetylglutamate	arachidoylcarnitine (C20)*	0.169615	0.220141	0.628082
N-acetylglutamate	argininate*	0.0537069	0.699713	0.914806
N-acetylglutamate	arginine	-0.175148	0.205237	0.612295
N-acetylglutamate	ascorbic acid 2-sulfate	0.161197	0.244235	0.652134
N-acetylglutamate	ascorbic acid 3-sulfate*	0.0479893	0.730399	0.925516
N-acetylglutamate	asparagine	0.0282447	0.839339	0.9589
N-acetylglutamate	aspartate	0.277759	0.0419971	0.312704
N-acetylglutamate	behenate (22:0)*	0.0226034	0.871121	0.96775
N-acetylglutamate	behenoyl dihydrosphingomyelin (d18:0/22:0)*	0.0629312	0.651214	0.896555
N-acetylglutamate	behenoyl sphingomyelin (d18:1/22:0)*	-0.0156661	0.910479	0.978447
N-acetylglutamate	behenoylcarnitine (C22)*	0.190431	0.167805	0.567552
N-acetylglutamate	benzoate	0.0152087	0.913082	0.979072
N-acetylglutamate	beta-alanine	-0.0930436	0.503378	0.830801
N-acetylglutamate	beta-citrylglutamate	0.438155	0.000920716	0.0344796
N-acetylglutamate	beta-cryptoxanthin	0.0598818	0.667101	0.902883
N-acetylglutamate	beta-hydroxyisovalerate	-0.0358681	0.7968	0.946514
N-acetylglutamate	beta-hydroxyisovaleroylcarnitine	-0.0614828	0.658742	0.89947
N-acetylglutamate	beta-sitosterol	0.115348	0.406214	0.776557
N-acetylglutamate	betaine	0.199695	0.147689	0.539854
N-acetylglutamate	bilirubin (E,E)*	-0.055384	0.690799	0.911731
N-acetylglutamate	bilirubin (E,Z or Z,E)*	0.136497	0.325022	0.720344
N-acetylglutamate	bilirubin	-0.00392605	0.977522	0.994632
N-acetylglutamate	bilirubin degradation product, C16H18N2O5 (1)	0.112527	0.417867	0.783756
N-acetylglutamate	bilirubin degradation product, C16H18N2O5 (2)	0.0875548	0.528989	0.843665
N-acetylglutamate	bilirubin degradation product, C16H18N2O5 (3)	0.0157423	0.910045	0.978289
N-acetylglutamate	bilirubin degradation product, C16H18N2O5 (4)	0.0559939	0.687568	0.910505
N-acetylglutamate	bilirubin degradation product, C17H18N2O4 (1)	0.0896893	0.518953	0.838772
N-acetylglutamate	bilirubin degradation product, C17H18N2O4 (2)	0.0691062	0.619516	0.883535
N-acetylglutamate	bilirubin degradation product, C17H18N2O4 (3)	0.0655232	0.63783	0.891139
N-acetylglutamate	bilirubin degradation product, C17H20N2O5 (1)	0.0957881	0.490816	0.824282
N-acetylglutamate	bilirubin degradation product, C17H20N2O5 (2)	0.0951782	0.493593	0.825568
N-acetylglutamate	biliverdin	-0.154641	0.264202	0.670906
N-acetylglutamate	branched chain 14:0 dicarboxylic acid	-0.175192	0.20512	0.612248
N-acetylglutamate	branched-chain fatty acid 18:0 (2)	0.00995918	0.943021	0.986633
N-acetylglutamate	branched-chain, straight-chain, or cyclopropyl 10:1 fatty acid (1)*	0.144959	0.295636	0.697229
N-acetylglutamate	branched-chain, straight-chain, or cyclopropyl 12:1 fatty acid*	0.0187917	0.892714	0.973699
N-acetylglutamate	butyrate/isobutyrate (4:0)	0.261063	0.0565544	0.359282
N-acetylglutamate	butyrylcarnitine (C4)	0.175834	0.20344	0.610263
N-acetylglutamate	C-glycosyltryptophan	0.197789	0.151673	0.54566
N-acetylglutamate	caffeine	0.0152087	0.913082	0.979072
N-acetylglutamate	campesterol	0.395576	0.00306988	0.0751907
N-acetylglutamate	caprate (10:0)	0.0112445	0.935681	0.985008
N-acetylglutamate	caproate (6:0)	0.328302	0.0153649	0.190237
N-acetylglutamate	caprylate (8:0)	0.24109	0.0790549	0.416625
N-acetylglutamate	carboxyethyl-GABA	0.13825	0.318786	0.715641
N-acetylglutamate	carnitine	-0.00804269	0.953972	0.989138
N-acetylglutamate	carotene diol (1)	-0.25748	0.0601568	0.369115
N-acetylglutamate	carotene diol (2)	-0.186583	0.176723	0.578669
N-acetylglutamate	carotene diol (3)	-0.104174	0.453466	0.804781
N-acetylglutamate	catechol sulfate	0.153116	0.268997	0.675141
N-acetylglutamate	ceramide (d16:1/24:1, d18:1/22:1)*	-0.0171145	0.90224	0.976214
N-acetylglutamate	ceramide (d18:1/14:0, d16:1/16:0)*	0.0357156	0.797645	0.946775
N-acetylglutamate	ceramide (d18:1/17:0, d17:1/18:0)*	0.0283972	0.838483	0.958604
N-acetylglutamate	ceramide (d18:1/20:0, d16:1/22:0, d20:1/18:0)*	0.0760435	0.584709	0.868967
N-acetylglutamate	ceramide (d18:2/24:1, d18:1/24:2)*	-0.0214599	0.87759	0.96951
N-acetylglutamate	cerotoylcarnitine (C26)*	0.181323	0.189461	0.593996
N-acetylglutamate	chenodeoxycholate	0.165993	0.230296	0.638318
N-acetylglutamate	cholate	0.012388	0.929156	0.983366
N-acetylglutamate	cholesterol	0.145416	0.294098	0.696062
N-acetylglutamate	cholesterol sulfate	0.0470745	0.735349	0.9272
N-acetylglutamate	cholic acid glucuronide	-0.130812	0.345765	0.735683
N-acetylglutamate	choline	0.398666	0.00282747	0.0715531
N-acetylglutamate	phosphocholine	0.180713	0.19098	0.595761
N-acetylglutamate	cinnamoylglycine	0.0511491	0.713386	0.919651
N-acetylglutamate	cis-3,4-methyleneheptanoate	0.192499	0.163149	0.561885
N-acetylglutamate	cis-3,4-methyleneheptanoylcarnitine	0.0631599	0.650029	0.896066
N-acetylglutamate	cis-4-decenoate (10:1n6)*	0.0242805	0.861649	0.965215
N-acetylglutamate	cis-4-decenoylcarnitine (C10:1)	0.185287	0.179803	0.58247
N-acetylglutamate	citrate	0.33928	0.0120807	0.167131
N-acetylglutamate	citrulline	0.267238	0.0507564	0.341302
N-acetylglutamate	corticosterone	-0.0659612	0.635579	0.890184
N-acetylglutamate	cortisol	-0.193825	0.160215	0.557788
N-acetylglutamate	cortisone	-0.195121	0.157385	0.553706
N-acetylglutamate	cortolone glucuronide (1)	-0.0219173	0.875002	0.968815
N-acetylglutamate	creatine	-0.0131504	0.924809	0.982167
N-acetylglutamate	creatinine	0.0670478	0.63001	0.88768
N-acetylglutamate	cyclo(leu-pro)	-0.0479643	0.730534	0.925633
N-acetylglutamate	cys-gly, oxidized	0.0518773	0.709484	0.918342
N-acetylglutamate	cystathionine	0.281418	0.0392583	0.303118
N-acetylglutamate	cysteine	-0.0694111	0.617968	0.882875
N-acetylglutamate	cysteine s-sulfate	0.281418	0.0392583	0.303118
N-acetylglutamate	cysteine sulfinic acid	0.264205	0.0535411	0.350137
N-acetylglutamate	cysteine-glutathione disulfide	0.0187917	0.892714	0.973699
N-acetylglutamate	cysteinylglycine	-0.0339623	0.807385	0.949382
N-acetylglutamate	cysteinylglycine disulfide*	0.139699	0.313693	0.711731
N-acetylglutamate	cystine	0.023137	0.868105	0.966977
N-acetylglutamate	cytidine	0.292167	0.0320521	0.275365
N-acetylglutamate	cytosine	0.282724	0.0383171	0.299599
N-acetylglutamate	decadienedioic acid (C10:2-DC)	0.055384	0.690799	0.911731
N-acetylglutamate	decanoylcarnitine (C10)	0.0020202	0.988433	0.997311
N-acetylglutamate	dehydroepiandrosterone sulfate (DHEA-S)	-0.181094	0.19003	0.594587
N-acetylglutamate	deoxycarnitine	0.0815323	0.557811	0.857287
N-acetylglutamate	deoxycholate	-0.0129042	0.926212	0.982578
N-acetylglutamate	deoxycholic acid 12-sulfate*	-0.038463	0.782446	0.9422
N-acetylglutamate	deoxycholic acid glucuronide	-0.0243568	0.861219	0.965097
N-acetylglutamate	diacylglycerol (14:0/18:1, 16:0/16:1) [1]*	-0.0116559	0.933333	0.98447
N-acetylglutamate	diacylglycerol (14:0/18:1, 16:0/16:1) [2]*	-0.0481245	0.729668	0.925361
N-acetylglutamate	diacylglycerol (16:1/18:2 [2], 16:0/18:3 [1])*	-0.0850391	0.540939	0.849446
N-acetylglutamate	dihomolinoleate (20:2n6)	0.0626263	0.652796	0.897024
N-acetylglutamate	dihomolinolenate (20:3n3 or 3n6)	0.0756623	0.586598	0.869786
N-acetylglutamate	dihomo-linolenoyl-choline	0.239749	0.0807885	0.420736
N-acetylglutamate	dihomo-linolenoylcarnitine (C20:3n3 or 6)*	0.26053	0.0570796	0.360714
N-acetylglutamate	dihomo-linoleoylcarnitine (C20:2)*	0.310997	0.0220817	0.229702
N-acetylglutamate	dihydrocaffeate sulfate (2)	0.192266	0.16367	0.562578
N-acetylglutamate	dihydroferulate	0.0702069	0.613935	0.881348
N-acetylglutamate	dihydroorotate	-0.0576711	0.678711	0.907279
N-acetylglutamate	dimethyl sulfone	0.190318	0.168061	0.567774
N-acetylglutamate	dimethylarginine (ADMA + SDMA)	0.142748	0.303141	0.703331
N-acetylglutamate	dimethylglycine	0.0433391	0.755671	0.933823
N-acetylglutamate	dimethylguanidino valeric acid (DMGV)*	-0.0119321	0.931758	0.983944
N-acetylglutamate	docosadienoate (22:2n6)	-0.00735658	0.957895	0.990063
N-acetylglutamate	docosadioate (C22-DC)	-0.102878	0.459135	0.807809
N-acetylglutamate	docosahexaenoate (DHA; 22:6n3)	-0.00827139	0.952665	0.98882
N-acetylglutamate	docosahexaenoylcarnitine (C22:6)*	-0.0429857	0.757603	0.934394
N-acetylglutamate	docosahexaenoylcholine	0.195816	0.155882	0.5517
N-acetylglutamate	docosapentaenoate (DPA; 22:5n3)	-0.0395273	0.776579	0.940348
N-acetylglutamate	docosapentaenoate (n6 DPA; 22:5n6)	-0.0506575	0.716023	0.92059
N-acetylglutamate	dodecadienoate (12:2)*	0.055689	0.689183	0.911123
N-acetylglutamate	dodecanedioate (C12)	-0.00263007	0.984941	0.996387
N-acetylglutamate	dodecenedioate (C12:1-DC)*	0.138708	0.317172	0.714408
N-acetylglutamate	dopamine 3-O-sulfate	0.171717	0.214392	0.62229
N-acetylglutamate	ectoine	0.108977	0.432798	0.792986
N-acetylglutamate	EDTA	-0.402783	0.00253097	0.0666893
N-acetylglutamate	eicosanedioate (C20-DC)	-0.140233	0.31183	0.710215
N-acetylglutamate	eicosapentaenoate (EPA; 20:5n3)	-0.0303793	0.827376	0.95539
N-acetylglutamate	eicosenedioate (C20:1-DC)*	-0.0118544	0.932201	0.984062
N-acetylglutamate	eicosenoate (20:1n9 or 1n11)	0.0388412	0.78036	0.941494
N-acetylglutamate	eicosenoylcarnitine (C20:1)*	0.176825	0.200864	0.607406
N-acetylglutamate	epiandrosterone sulfate	-0.355899	0.0082611	0.134716
N-acetylglutamate	ergothioneine	-0.0848104	0.542032	0.849946
N-acetylglutamate	erucate (22:1n9)	-0.0155899	0.910912	0.978538
N-acetylglutamate	erythritol	0.422756	0.00144917	0.0464924
N-acetylglutamate	erythronate*	0.350638	0.00933686	0.144555
N-acetylglutamate	ethyl beta-glucopyranoside	-0.0457023	0.742794	0.929566
N-acetylglutamate	ethylmalonate	0.11416	0.411095	0.779662
N-acetylglutamate	etiocholanolone glucuronide	-0.182771	0.18589	0.58966
N-acetylglutamate	eugenol sulfate	0.187697	0.174106	0.575544
N-acetylglutamate	FAD	0.0679678	0.62531	0.885778
N-acetylglutamate	formiminoglutamate	-0.15243	0.271174	0.67691
N-acetylglutamate	fructose	0.318773	0.0188072	0.211375
N-acetylglutamate	fructosyllysine	-0.0919001	0.508661	0.833533
N-acetylglutamate	fumarate	0.521403	5.2823e-05	0.00443458
N-acetylglutamate	galactonate	0.115344	0.406229	0.776557
N-acetylglutamate	gamma-CEHC	0.143663	0.300021	0.700822
N-acetylglutamate	gamma-glutamyl-2-aminobutyrate	0.0177696	0.898518	0.975339
N-acetylglutamate	gamma-glutamyl-alpha-lysine	0.0274061	0.844048	0.960238
N-acetylglutamate	gamma-glutamyl-epsilon-lysine	0.1243	0.37051	0.752954
N-acetylglutamate	gamma-glutamylcitrulline*	0.283248	0.0379452	0.298358
N-acetylglutamate	gamma-glutamylglutamate	0.108062	0.436693	0.795227
N-acetylglutamate	gamma-glutamylglutamine	0.0300743	0.829083	0.955895
N-acetylglutamate	gamma-glutamylglycine	0.260682	0.0569291	0.360356
N-acetylglutamate	gamma-glutamylhistidine	0.302001	0.026458	0.251175
N-acetylglutamate	gamma-glutamylisoleucine*	0.16356	0.237296	0.645319
N-acetylglutamate	gamma-glutamylleucine	0.0527921	0.704593	0.916591
N-acetylglutamate	gamma-glutamylmethionine	0.0862588	0.535129	0.846706
N-acetylglutamate	gamma-glutamylphenylalanine	0.232933	0.0900652	0.440998
N-acetylglutamate	gamma-glutamylthreonine	0.151134	0.275318	0.680588
N-acetylglutamate	gamma-glutamyltryptophan	0.0483705	0.728339	0.924879
N-acetylglutamate	gamma-glutamyltyrosine	0.110273	0.427313	0.789636
N-acetylglutamate	gamma-glutamylvaline	0.178197	0.197335	0.603477
N-acetylglutamate	gamma-tocopherol/beta-tocopherol	0.153345	0.268274	0.674391
N-acetylglutamate	gentisate	-0.0645747	0.642715	0.893158
N-acetylglutamate	GlcNAc sulfate conjugate of C21H34O2 steroid	-0.136143	0.326289	0.721349
N-acetylglutamate	gluconate	0.597713	1.82306e-06	0.000297328
N-acetylglutamate	glucose	0.185058	0.18035	0.583165
N-acetylglutamate	glucuronate	0.191233	0.165988	0.565104
N-acetylglutamate	glucuronide of C10H18O2 (7)*	0.0625613	0.653134	0.897178
N-acetylglutamate	glucuronide of C14H22O4 (2)*	-0.0863349	0.534767	0.846557
N-acetylglutamate	glucuronide of piperine metabolite C17H21NO3 (3)*	-0.127822	0.356996	0.743656
N-acetylglutamate	glucuronide of piperine metabolite C17H21NO3 (4)*	0.0586035	0.673805	0.905541
N-acetylglutamate	glucuronide of piperine metabolite C17H21NO3 (5)*	-0.0480264	0.730198	0.925516
N-acetylglutamate	glutamate	0.202287	0.142395	0.532042
N-acetylglutamate	glutamine	0.112864	0.416461	0.782823
N-acetylglutamate	glutamine conjugate of C6H10O2 (1)*	0.0569849	0.682329	0.90862
N-acetylglutamate	glutamine conjugate of C6H10O2 (2)*	0.146941	0.28901	0.691834
N-acetylglutamate	glutamine conjugate of C7H12O2*	0.103564	0.456129	0.806242
N-acetylglutamate	glutamine_degradant*	0.0287021	0.836772	0.958055
N-acetylglutamate	glutarylcarnitine (C5-DC)	-0.0389593	0.779709	0.94133
N-acetylglutamate	glycerate	0.141452	0.307597	0.706978
N-acetylglutamate	glycerol	0.173928	0.20846	0.615704
N-acetylglutamate	glycerol 3-phosphate	-0.0926625	0.505136	0.831767
N-acetylglutamate	glycerophosphoethanolamine	0.316333	0.0197869	0.217179
N-acetylglutamate	glycerophosphorylcholine (GPC)	0.223328	0.104527	0.470038
N-acetylglutamate	glycine	0.218067	0.113172	0.485502
N-acetylglutamate	glycine conjugate of C10H14O2 (1)*	0.196028	0.155425	0.551035
N-acetylglutamate	glyco-beta-muricholate	0.184461	0.181785	0.584864
N-acetylglutamate	glycochenodeoxycholate	0.157995	0.253854	0.66143
N-acetylglutamate	glycochenodeoxycholate 3-sulfate	0.023442	0.866383	0.96654
N-acetylglutamate	glycochenodeoxycholate glucuronide (1)	0.0597294	0.667899	0.903175
N-acetylglutamate	glycocholate	0.125672	0.365209	0.749401
N-acetylglutamate	glycocholenate sulfate*	0.0505813	0.716433	0.920698
N-acetylglutamate	glycodeoxycholate	0.13537	0.329072	0.723423
N-acetylglutamate	glycodeoxycholate 3-sulfate	-0.0700972	0.61449	0.881499
N-acetylglutamate	glycohyocholate	0.0903739	0.515755	0.83711
N-acetylglutamate	glycolithocholate	0.200488	0.146053	0.537391
N-acetylglutamate	glycolithocholate sulfate*	0.0455498	0.743623	0.929883
N-acetylglutamate	glycosyl ceramide (d18:1/20:0, d16:1/22:0)*	0.0697923	0.616035	0.882063
N-acetylglutamate	glycosyl ceramide (d18:1/23:1, d17:1/24:1)*	0.104784	0.450812	0.803288
N-acetylglutamate	glycosyl ceramide (d18:2/24:1, d18:1/24:2)*	0.0465409	0.738242	0.928128
N-acetylglutamate	glycosyl-N-(2-hydroxynervonoyl)-sphingosine (d18:1/24:1(2OH))*	0.0888508	0.522885	0.840626
N-acetylglutamate	glycosyl-N-behenoyl-sphingadienine (d18:2/22:0)*	0.0829045	0.551179	0.854247
N-acetylglutamate	glycosyl-N-behenoyl-sphingosine (d18:1/22:0)*	-0.0087288	0.95005	0.988292
N-acetylglutamate	glycosyl-N-nervonoyl-sphingosine (d18:1/24:1)*	-0.0501239	0.718891	0.921661
N-acetylglutamate	glycosyl-N-palmitoyl-sphingosine (d18:1/16:0)	0.201067	0.144868	0.535656
N-acetylglutamate	glycosyl-N-stearoyl-sphingosine (d18:1/18:0)	0.0961692	0.489084	0.823412
N-acetylglutamate	glycoursodeoxycholate	0.263198	0.0544925	0.35309
N-acetylglutamate	glycoursodeoxycholic acid sulfate (1)	0.24804	0.0705373	0.396317
N-acetylglutamate	guaiacol sulfate	0.145416	0.294098	0.696062
N-acetylglutamate	guanidinoacetate	0.0851915	0.540211	0.849138
N-acetylglutamate	gulonate*	0.38037	0.00455071	0.0954395
N-acetylglutamate	heme	-0.325024	0.0164827	0.197368
N-acetylglutamate	heptanoate (7:0)	0.149304	0.281239	0.685477
N-acetylglutamate	heptenedioate (C7:1-DC)*	0.129865	0.3493	0.738023
N-acetylglutamate	hexadecadienoate (16:2n6)	0.121784	0.380347	0.759592
N-acetylglutamate	hexadecanedioate (C16)	-0.0575948	0.679113	0.907435
N-acetylglutamate	hexadecasphingosine (d16:1)*	0.000571755	0.996726	0.999149
N-acetylglutamate	hexadecenedioate (C16:1-DC)*	-0.00682295	0.960947	0.990806
N-acetylglutamate	hexanoylcarnitine (C6)	0.257785	0.0598432	0.368335
N-acetylglutamate	hexanoylglutamine	0.165618	0.231365	0.639354
N-acetylglutamate	hippurate	0.191081	0.166332	0.565554
N-acetylglutamate	histidine	0.0357919	0.797222	0.946636
N-acetylglutamate	histidine betaine (hercynine)*	-0.0196615	0.887779	0.97232
N-acetylglutamate	homoarginine	-0.0978464	0.481502	0.819559
N-acetylglutamate	homocitrulline	0.166609	0.228545	0.636595
N-acetylglutamate	homostachydrine*	-0.048218	0.729163	0.925136
N-acetylglutamate	homovanillate (HVA)	0.223305	0.104563	0.470167
N-acetylglutamate	hydantoin-5-propionate	0.0528683	0.704186	0.916482
N-acetylglutamate	hydroquinone sulfate	0.172327	0.212744	0.620525
N-acetylglutamate	hydroxy-CMPF*	0.0974652	0.48322	0.820329
N-acetylglutamate	hydroxy-N6,N6,N6-trimethyllysine*	0.0289308	0.83549	0.957678
N-acetylglutamate	hydroxyasparagine	0.386164	0.0039253	0.0874242
N-acetylglutamate	hydroxypalmitoyl sphingomyelin (d18:1/16:0(OH))	0.156928	0.257116	0.664493
N-acetylglutamate	hyocholate	0.276234	0.0431837	0.316905
N-acetylglutamate	hypotaurine	0.33867	0.0122458	0.168434
N-acetylglutamate	hypoxanthine	0.122394	0.377948	0.757862
N-acetylglutamate	imidazole lactate	0.331809	0.0142415	0.182497
N-acetylglutamate	imidazole propionate	0.221845	0.10691	0.47456
N-acetylglutamate	iminodiacetate (IDA)	-0.253059	0.0648544	0.382026
N-acetylglutamate	indole-3-carboxylate	-0.0416778	0.764763	0.936613
N-acetylglutamate	indoleacetate	0.0094149	0.94613	0.987298
N-acetylglutamate	indoleacetoylcarnitine*	-0.176291	0.202248	0.609108
N-acetylglutamate	indoleacetylglutamine	-0.0278307	0.841663	0.959631
N-acetylglutamate	indolelactate	0.0886221	0.523959	0.841087
N-acetylglutamate	indolepropionate	0.0851153	0.540575	0.84931
N-acetylglutamate	indolin-2-one	0.0520015	0.708819	0.91817
N-acetylglutamate	inosine	0.205505	0.136022	0.522443
N-acetylglutamate	isobutyrylcarnitine (C4)	-0.126358	0.362576	0.747433
N-acetylglutamate	isobutyrylglycine (C4)	-0.152506	0.270932	0.676689
N-acetylglutamate	isocaproate (i6:0)	-0.204404	0.138177	0.525735
N-acetylglutamate	isocitric lactone	0.338162	0.0123848	0.169492
N-acetylglutamate	isoleucine	0.0555365	0.689991	0.911448
N-acetylglutamate	isoleucylglycine	0.120663	0.384779	0.762547
N-acetylglutamate	isoursodeoxycholate	0.167448	0.226178	0.634256
N-acetylglutamate	isovalerate (C5)	-0.0380789	0.784566	0.942842
N-acetylglutamate	isovalerylcarnitine (C5)	-0.0601868	0.665506	0.902244
N-acetylglutamate	isovalerylglycine	0.043644	0.754006	0.933283
N-acetylglutamate	kynurenate	0.266781	0.0511686	0.342756
N-acetylglutamate	kynurenine	0.112636	0.417412	0.783375
N-acetylglutamate	lactate	0.124605	0.369328	0.752184
N-acetylglutamate	lactosyl-N-behenoyl-sphingosine (d18:1/22:0)*	0.0370879	0.790044	0.94456
N-acetylglutamate	lactosyl-N-nervonoyl-sphingosine (d18:1/24:1)*	-0.123766	0.372584	0.754252
N-acetylglutamate	lactosyl-N-palmitoyl-sphingosine (d18:1/16:0)	-0.138022	0.319595	0.716272
N-acetylglutamate	laurate (12:0)	0.0168096	0.903974	0.976717
N-acetylglutamate	laurylcarnitine (C12)	-0.0475319	0.732873	0.926287
N-acetylglutamate	leucine	0.0755098	0.587354	0.870138
N-acetylglutamate	leucylalanine	0.0789935	0.570179	0.862926
N-acetylglutamate	leucylglycine	0.096813	0.486166	0.821852
N-acetylglutamate	levulinate (4-oxovalerate)	-0.0158303	0.909544	0.978204
N-acetylglutamate	lignoceroyl sphingomyelin (d18:1/24:0)	0.0814561	0.558181	0.857438
N-acetylglutamate	lignoceroylcarnitine (C24)*	0.12712	0.359664	0.745512
N-acetylglutamate	linoleate (18:2n6)	0.209301	0.12878	0.511328
N-acetylglutamate	linolenate (18:3n3 or 3n6)	0.174309	0.207449	0.614658
N-acetylglutamate	linoleoyl ethanolamide	0.274481	0.0445821	0.321754
N-acetylglutamate	linoleoyl-arachidonoyl-glycerol (18:2/20:4) [1]*	-0.0691062	0.619516	0.883535
N-acetylglutamate	linoleoyl-arachidonoyl-glycerol (18:2/20:4) [2]*	-0.0333524	0.810779	0.950283
N-acetylglutamate	linoleoyl-docosahexaenoyl-glycerol (18:2/22:6) [2]*	-0.0544692	0.695657	0.913415
N-acetylglutamate	linoleoyl-linolenoyl-glycerol (18:2/18:3) [2]*	-0.0232133	0.867675	0.966861
N-acetylglutamate	linoleoyl-linoleoyl-glycerol (18:2/18:2) [1]*	0.128645	0.353883	0.741427
N-acetylglutamate	linoleoyl-linoleoyl-glycerol (18:2/18:2) [2]*	0.0123118	0.929591	0.983464
N-acetylglutamate	linoleoylcarnitine (C18:2)*	0.328683	0.0152393	0.189418
N-acetylglutamate	linoleoylcholine*	0.231222	0.0925197	0.446132
N-acetylglutamate	lithocholate sulfate (1)	-0.0207742	0.881473	0.970506
N-acetylglutamate	lysine	-0.194664	0.15838	0.555186
N-acetylglutamate	malate	0.537793	2.74389e-05	0.00266282
N-acetylglutamate	maleate	0.525519	4.49525e-05	0.00390625
N-acetylglutamate	maltose	0.179341	0.194428	0.600126
N-acetylglutamate	maltotetraose	0.113362	0.414396	0.781753
N-acetylglutamate	maltotriose	0.1502	0.27833	0.683184
N-acetylglutamate	mannitol/sorbitol	0.30223	0.0263383	0.250615
N-acetylglutamate	mannonate*	0.269449	0.048802	0.335265
N-acetylglutamate	mannose	-0.074595	0.591903	0.872326
N-acetylglutamate	margarate (17:0)	0.0585096	0.674298	0.905689
N-acetylglutamate	margaroylcarnitine (C17)*	0.070021	0.614876	0.881645
N-acetylglutamate	metabolonic lactone sulfate	-0.219516	0.110739	0.481277
N-acetylglutamate	methionine	-0.0825996	0.55265	0.854932
N-acetylglutamate	methionine sulfone	0.0710882	0.609482	0.879605
N-acetylglutamate	methionine sulfoxide	-0.000190585	0.998909	0.999629
N-acetylglutamate	methyl glucopyranoside (alpha + beta)	-0.0206975	0.881907	0.970622
N-acetylglutamate	methyl indole-3-acetate	0.0605256	0.663735	0.901603
N-acetylglutamate	methyl-4-hydroxybenzoate sulfate	0.251239	0.0668712	0.387203
N-acetylglutamate	myo-inositol	0.347513	0.0100319	0.150604
N-acetylglutamate	myristate (14:0)	0.0416619	0.76485	0.936613
N-acetylglutamate	myristoleate (14:1n5)	0.10669	0.442573	0.798464
N-acetylglutamate	myristoleoylcarnitine (C14:1)*	-0.0236707	0.865091	0.966162
N-acetylglutamate	myristoyl dihydrosphingomyelin (d18:0/14:0)*	-0.012388	0.929156	0.983366
N-acetylglutamate	myristoyl-linoleoyl-glycerol (14:0/18:2) [1]*	0.0106351	0.939161	0.985771
N-acetylglutamate	myristoyl-linoleoyl-glycerol (14:0/18:2) [2]*	-0.0676754	0.626803	0.88638
N-acetylglutamate	myristoylcarnitine (C14)	-0.0248142	0.858639	0.964398
N-acetylglutamate	N,N,N-trimethyl-5-aminovalerate	0.21174	0.124283	0.503957
N-acetylglutamate	N,N,N-trimethyl-alanylproline betaine (TMAP)	0.0147513	0.915687	0.979739
N-acetylglutamate	N,N-dimethyl-5-aminovalerate	0.0374682	0.78794	0.943903
N-acetylglutamate	N,N-dimethyl-pro-pro	0.00743282	0.957459	0.989934
N-acetylglutamate	N,N-dimethylalanine	-0.165355	0.232119	0.64013
N-acetylglutamate	N-(2-furoyl)glycine	0.0865384	0.533801	0.846154
N-acetylglutamate	N-acetyl-1-methylhistidine*	-0.0927606	0.504683	0.831583
N-acetylglutamate	N-acetyl-2-aminoadipate	0.0585859	0.673898	0.905541
N-acetylglutamate	N-acetyl-2-aminooctanoate*	-0.0688775	0.620678	0.884019
N-acetylglutamate	N-acetyl-aspartyl-glutamate (NAAG)	0.0989137	0.47671	0.816927
N-acetylglutamate	N-acetyl-beta-alanine	-0.0702497	0.613718	0.881271
N-acetylglutamate	N-acetyl-isoputreanine	0.237888	0.0832426	0.426774
N-acetylglutamate	N-acetylalanine	0.537641	2.7611e-05	0.0026752
N-acetylglutamate	N-acetylarginine	-0.0793978	0.568202	0.861916
N-acetylglutamate	N-acetylasparagine	0.384944	0.00405028	0.0890564
N-acetylglutamate	N-acetylaspartate (NAA)	0.568744	7.22631e-06	0.000912892
N-acetylglutamate	N-acetylcarnosine	0.00743282	0.957459	0.989934
N-acetylglutamate	N-acetylcitrulline	0.00202484	0.988406	0.997311
N-acetylglutamate	N-acetylglucosamine/N-acetylgalactosamine	0.381589	0.00441221	0.0937627
N-acetylglutamate	N-acetylglucosaminylasparagine	0.177435	0.19929	0.605694
N-acetylglutamine	Liver fat (%)	0.0369749	0.790669	0.944805
N-acetylglutamine	Sodium (mmol/L)	-0.149773	0.279714	0.684287
N-acetylglutamine	Potassium (mmol/L)	0.142209	0.304991	0.704885
N-acetylglutamine	Creatinine (mg/dL)	-0.103188	0.457775	0.807104
N-acetylglutamine	Urea (BUN) (mg/dL)	-0.249572	0.0687624	0.391962
N-acetylglutamine	Uric acid (mg/dL)	0.022885	0.869529	0.967403
N-acetylglutamine	ALT (IU/L)	0.0339061	0.807697	0.949497
N-acetylglutamine	AST (IU/L)	0.141557	0.307235	0.706764
N-acetylglutamine	GGT (U/L)	0.0669628	0.630445	0.887856
N-acetylglutamine	Alkaline phosphatase (IU/L)	0.103898	0.454669	0.805465
N-acetylglutamine	Total Bilirubin (mg/dL)	-0.191938	0.164403	0.563221
N-acetylglutamine	Albumin (g/dL)	-0.0830058	0.550691	0.854083
N-acetylglutamine	Creatine Kinase (U/L)	-0.0236389	0.865271	0.966288
N-acetylglutamine	Total cholesterol (mg/dL)	0.11059	0.425975	0.78881
N-acetylglutamine	High Density Lipoprotein (mg/dL)	0.0837392	0.547164	0.852154
N-acetylglutamine	Low Density Lipoprotein (mg/dL)	0.181371	0.189341	0.593936
N-acetylglutamine	Triglycerides (mg/dL)	-0.0310355	0.823706	0.954491
N-acetylglutamine	Glucose (mg/dL)	0.0018314	0.989514	0.997606
N-acetylglutamine	Insulin (mg/dL)	-0.0528754	0.704148	0.916482
N-acetylglutamine	Weight (kg)	0.0355659	0.798476	0.946979
N-acetylglutamine	Body mass index (kg/m2)	-0.127183	0.359427	0.745422
N-acetylglutamine	Heart rate (bpm)	-0.138762	0.316981	0.714249
N-acetylglutamine	Systolic blood pressure (mmHg)	0.0871956	0.530687	0.844541
N-acetylglutamine	Diastolic blood pressure (mmHg)	0.0403853	0.771859	0.938909
N-acetylglutamine	Waist circumference (cm)	0.110969	0.424381	0.787823
N-acetylglutamine	Hip circumference (cm)	0.0283734	0.838616	0.9587
N-acetylglutamine	Trunk fat mass (kg/m2)	0.0631447	0.650108	0.896141
N-acetylglutamine	Trunk fat free mass (kg/m2)	-0.000914913	0.994761	0.998807
N-acetylglutamine	Trunk total body water (%)	0.0237873	0.864433	0.966043
N-acetylglutamine	Left arm fat mass (kg/m2)	-0.0783941	0.573118	0.864119
N-acetylglutamine	Left arm fat free mass (kg/m2)	-0.0389784	0.779603	0.941315
N-acetylglutamine	Left arm total body water (%)	0.0237873	0.864433	0.966043
N-acetylglutamine	Right arm fat mass (kg/m2)	-0.0565345	0.684709	0.909461
N-acetylglutamine	Right arm fat free mass (kg/m2)	-0.0512362	0.712919	0.919457
N-acetylglutamine	Right arm total body water (%)	0.0237873	0.864433	0.966043
N-acetylglutamine	Left leg fat mass (kg/m2)	-0.184949	0.180612	0.583522
N-acetylglutamine	Left leg fat free mass (kg/m2)	0.00865966	0.950445	0.988392
N-acetylglutamine	Left leg total body water (%)	0.0237873	0.864433	0.966043
N-acetylglutamine	Right leg fat mass (kg/m2)	-0.19711	0.153114	0.547865
N-acetylglutamine	Right leg fat free mass (kg/m2)	0.0203295	0.883992	0.971157
N-acetylglutamine	Right leg total body water (%)	0.0237873	0.864433	0.966043
N-acetylglutamine	(14 or 15)-methylpalmitate (a17:0 or i17:0)	-0.0637698	0.646872	0.894672
N-acetylglutamine	(16 or 17)-methylstearate (a19:0 or i19:0)	-0.0887745	0.523243	0.840804
N-acetylglutamine	(2 or 3)-decenoate (10:1n7 or n8)	0.0213836	0.878022	0.969601
N-acetylglutamine	(N(1) + N(8))-acetylspermidine	-0.0806175	0.562253	0.859215
N-acetylglutamine	(S)-3-hydroxybutyrylcarnitine	-0.146941	0.28901	0.691834
N-acetylglutamine	1,2,3-benzenetriol sulfate (2)	-0.00576182	0.967017	0.992226
N-acetylglutamine	1,2-dilinoleoyl-GPC (18:2/18:2)	0.174538	0.206844	0.614071
N-acetylglutamine	1,2-dilinoleoyl-GPE (18:2/18:2)*	0.0620976	0.655542	0.898104
N-acetylglutamine	1,2-dipalmitoyl-GPC (16:0/16:0)	-0.0841243	0.545316	0.851272
N-acetylglutamine	1,3,7-trimethylurate	0.166984	0.227485	0.635599
N-acetylglutamine	1,3-dimethylurate	0.152128	0.272136	0.677812
N-acetylglutamine	1,5-anhydroglucitol (1,5-AG)	-0.113398	0.414247	0.781558
N-acetylglutamine	1,7-dimethylurate	0.132838	0.338282	0.730406
N-acetylglutamine	1-(1-enyl-oleoyl)-GPE (P-18:1)*	0.0531732	0.702558	0.915815
N-acetylglutamine	1-(1-enyl-palmitoyl)-2-arachidonoyl-GPC (P-16:0/20:4)*	-0.206785	0.133546	0.518361
N-acetylglutamine	1-(1-enyl-palmitoyl)-2-arachidonoyl-GPE (P-16:0/20:4)*	0.150219	0.278268	0.683077
N-acetylglutamine	1-(1-enyl-palmitoyl)-2-linoleoyl-GPC (P-16:0/18:2)*	-0.0366305	0.792576	0.945238
N-acetylglutamine	1-(1-enyl-palmitoyl)-2-linoleoyl-GPE (P-16:0/18:2)*	0.0904517	0.515393	0.836953
N-acetylglutamine	1-(1-enyl-palmitoyl)-2-oleoyl-GPC (P-16:0/18:1)*	-0.0194778	0.888821	0.972587
N-acetylglutamine	1-(1-enyl-palmitoyl)-2-oleoyl-GPE (P-16:0/18:1)*	0.0119306	0.931766	0.983944
N-acetylglutamine	1-(1-enyl-palmitoyl)-2-palmitoleoyl-GPC (P-16:0/16:1)*	0.0530208	0.703372	0.91615
N-acetylglutamine	1-(1-enyl-palmitoyl)-2-palmitoyl-GPC (P-16:0/16:0)*	0.0898418	0.51824	0.838458
N-acetylglutamine	1-(1-enyl-palmitoyl)-GPC (P-16:0)*	-0.135963	0.326935	0.721766
N-acetylglutamine	1-(1-enyl-palmitoyl)-GPE (P-16:0)*	0.0935773	0.500923	0.829528
N-acetylglutamine	1-(1-enyl-stearoyl)-2-arachidonoyl-GPE (P-18:0/20:4)*	-0.0548504	0.693631	0.912649
N-acetylglutamine	1-(1-enyl-stearoyl)-2-linoleoyl-GPE (P-18:0/18:2)*	-0.0305317	0.826523	0.955167
N-acetylglutamine	1-(1-enyl-stearoyl)-2-oleoyl-GPE (P-18:0/18:1)	-0.0482943	0.728751	0.924998
N-acetylglutamine	1-(1-enyl-stearoyl)-GPE (P-18:0)*	-0.00125786	0.992798	0.998247
N-acetylglutamine	1-arachidonoyl-GPC* (20:4)*	-0.0932723	0.502325	0.830243
N-acetylglutamine	1-arachidonoyl-GPE (20:4n6)*	-0.1336	0.335492	0.728508
N-acetylglutamine	1-arachidonoyl-GPI* (20:4)*	0.100591	0.469231	0.813156
N-acetylglutamine	1-arachidonylglycerol (20:4)	0.134289	0.332984	0.726463
N-acetylglutamine	1-carboxyethylisoleucine	-0.0189514	0.891808	0.973487
N-acetylglutamine	1-carboxyethylleucine	0.0464646	0.738655	0.928309
N-acetylglutamine	1-carboxyethylphenylalanine	0.117896	0.395854	0.769683
N-acetylglutamine	1-carboxyethyltyrosine	0.148202	0.284848	0.688438
N-acetylglutamine	1-carboxyethylvaline	0.0220698	0.874139	0.968601
N-acetylglutamine	1-dihomo-linolenylglycerol (20:3)	0.0418144	0.764015	0.936368
N-acetylglutamine	1-docosahexaenoylglycerol (22:6)	0.0195574	0.88837	0.972421
N-acetylglutamine	1-lignoceroyl-GPC (24:0)	0.00621319	0.964434	0.991641
N-acetylglutamine	1-linolenoyl-GPC (18:3)*	0.0188679	0.892281	0.973592
N-acetylglutamine	1-linoleoyl-2-arachidonoyl-GPC (18:2/20:4n6)*	0.0431866	0.756505	0.934052
N-acetylglutamine	1-linoleoyl-2-arachidonoyl-GPE (18:2/20:4)*	0.0864179	0.534373	0.846406
N-acetylglutamine	1-linoleoyl-2-linolenoyl-GPC (18:2/18:3)*	0.260987	0.0566292	0.359502
N-acetylglutamine	1-linoleoyl-GPC (18:2)	0.0802363	0.564109	0.860106
N-acetylglutamine	1-linoleoyl-GPE (18:2)*	0.0348771	0.802299	0.947903
N-acetylglutamine	1-linoleoyl-GPG (18:2)*	0.107452	0.439301	0.796607
N-acetylglutamine	1-linoleoyl-GPI* (18:2)*	0.0753573	0.588111	0.8705
N-acetylglutamine	1-linoleoylglycerol (18:2)	-0.00750905	0.957023	0.989808
N-acetylglutamine	1-methyl-4-imidazoleacetate	0.128264	0.355323	0.742418
N-acetylglutamine	1-methyl-5-imidazoleacetate	0.188412	0.172441	0.573374
N-acetylglutamine	1-methyl-5-imidazolelactate	0.194511	0.158712	0.555736
N-acetylglutamine	1-methylhistidine	-0.163941	0.23619	0.644216
N-acetylglutamine	1-methylnicotinamide	0.0845054	0.54349	0.850534
N-acetylglutamine	1-methylurate	0.0294319	0.832681	0.956952
N-acetylglutamine	1-methylxanthine	0.034191	0.806113	0.948958
N-acetylglutamine	1-myristoyl-2-arachidonoyl-GPC (14:0/20:4)*	-0.128721	0.353596	0.741278
N-acetylglutamine	1-myristoyl-2-palmitoyl-GPC (14:0/16:0)	-0.109281	0.431504	0.792234
N-acetylglutamine	1-myristoylglycerol (14:0)	-0.123282	0.374472	0.755583
N-acetylglutamine	1-oleoyl-2-arachidonoyl-GPE (18:1/20:4)*	-0.12895	0.352734	0.740599
N-acetylglutamine	1-oleoyl-2-docosahexaenoyl-GPC (18:1/22:6)*	-0.123918	0.37199	0.753823
N-acetylglutamine	1-oleoyl-2-linoleoyl-GPE (18:1/18:2)*	-0.0417381	0.764432	0.936472
N-acetylglutamine	1-oleoyl-GPC (18:1)	-0.153116	0.268997	0.675141
N-acetylglutamine	1-oleoyl-GPE (18:1)	-0.0540118	0.69809	0.914282
N-acetylglutamine	1-oleoyl-GPG (18:1)*	0.0415646	0.765384	0.936916
N-acetylglutamine	1-oleoyl-GPI (18:1)	-0.0533257	0.701745	0.915516
N-acetylglutamine	1-oleoyl-GPS (18:1)	-0.159346	0.249763	0.657545
N-acetylglutamine	1-oleoylglycerol (18:1)	0.048523	0.727516	0.924601
N-acetylglutamine	1-palmitoleoyl-2-linolenoyl-GPC (16:1/18:3)*	-0.0101936	0.941682	0.986277
N-acetylglutamine	1-palmitoleoyl-GPC* (16:1)*	-0.182542	0.186451	0.590304
N-acetylglutamine	1-palmitoleoylglycerol (16:1)*	-0.190918	0.166699	0.566054
N-acetylglutamine	1-palmitoyl-2-arachidonoyl-GPC (16:0/20:4n6)	-0.121174	0.382755	0.761141
N-acetylglutamine	1-palmitoyl-2-arachidonoyl-GPE (16:0/20:4)*	-0.0952544	0.493245	0.825407
N-acetylglutamine	1-palmitoyl-2-arachidonoyl-GPI (16:0/20:4)*	-0.108824	0.433446	0.793351
N-acetylglutamine	1-palmitoyl-2-dihomo-linolenoyl-GPC (16:0/20:3n3 or 6)*	0.041052	0.768196	0.937747
N-acetylglutamine	1-palmitoyl-2-docosahexaenoyl-GPC (16:0/22:6)	-0.00712788	0.959203	0.990343
N-acetylglutamine	1-palmitoyl-2-docosahexaenoyl-GPE (16:0/22:6)*	-0.154336	0.265156	0.671609
N-acetylglutamine	1-palmitoyl-2-linoleoyl-GPC (16:0/18:2)	0.191081	0.166332	0.565554
N-acetylglutamine	1-palmitoyl-2-linoleoyl-GPE (16:0/18:2)	-0.0190204	0.891416	0.973323
N-acetylglutamine	1-palmitoyl-2-linoleoyl-GPI (16:0/18:2)	-0.0174957	0.900074	0.975678
N-acetylglutamine	1-palmitoyl-2-oleoyl-GPC (16:0/18:1)	-0.0896131	0.51931	0.838873
N-acetylglutamine	1-palmitoyl-2-oleoyl-GPE (16:0/18:1)	-0.0718506	0.605641	0.877989
N-acetylglutamine	1-palmitoyl-2-oleoyl-GPI (16:0/18:1)*	-0.0624738	0.653588	0.897314
N-acetylglutamine	1-palmitoyl-2-palmitoleoyl-GPC (16:0/16:1)*	-0.108519	0.434743	0.793984
N-acetylglutamine	1-palmitoyl-2-stearoyl-GPC (16:0/18:0)	-0.017267	0.901374	0.975992
N-acetylglutamine	1-palmitoyl-2-stearoyl-GPE (16:0/18:0)*	-0.0910541	0.512587	0.835696
N-acetylglutamine	1-palmitoyl-GPC (16:0)	-0.136573	0.324749	0.720163
N-acetylglutamine	1-palmitoyl-GPE (16:0)	-0.0893844	0.520381	0.839401
N-acetylglutamine	1-palmitoyl-GPG (16:0)*	-0.18643	0.177083	0.579218
N-acetylglutamine	1-palmitoyl-GPI* (16:0)	0.000114351	0.999345	0.999748
N-acetylglutamine	1-palmitoylglycerol (16:0)	0.0532495	0.702152	0.915698
N-acetylglutamine	1-ribosyl-imidazoleacetate*	0.0137602	0.921333	0.981311
N-acetylglutamine	1-stearoyl-2-arachidonoyl-GPC (18:0/20:4)	-0.0968553	0.485975	0.82174
N-acetylglutamine	1-stearoyl-2-arachidonoyl-GPE (18:0/20:4)	-0.0501239	0.718891	0.921661
N-acetylglutamine	1-stearoyl-2-arachidonoyl-GPI (18:0/20:4)	-0.0930436	0.503378	0.830801
N-acetylglutamine	1-stearoyl-2-arachidonoyl-GPS (18:0/20:4)	0.0925171	0.505807	0.832081
N-acetylglutamine	1-stearoyl-2-docosahexaenoyl-GPC (18:0/22:6)	0.00476463	0.972723	0.993575
N-acetylglutamine	1-stearoyl-2-docosahexaenoyl-GPE (18:0/22:6)*	-0.087631	0.528629	0.84348
N-acetylglutamine	1-stearoyl-2-linoleoyl-GPC (18:0/18:2)*	0.127578	0.357924	0.744204
N-acetylglutamine	1-stearoyl-2-linoleoyl-GPE (18:0/18:2)*	-0.0119306	0.931766	0.983944
N-acetylglutamine	1-stearoyl-2-linoleoyl-GPI (18:0/18:2)	-0.0277111	0.842335	0.959769
N-acetylglutamine	1-stearoyl-2-oleoyl-GPC (18:0/18:1)	-0.00545073	0.968797	0.992669
N-acetylglutamine	1-stearoyl-2-oleoyl-GPE (18:0/18:1)	-0.119268	0.390339	0.766251
N-acetylglutamine	1-stearoyl-2-oleoyl-GPI (18:0/18:1)*	0.0206975	0.881907	0.970622
N-acetylglutamine	1-stearoyl-2-oleoyl-GPS (18:0/18:1)	0.16478	0.233769	0.641729
N-acetylglutamine	1-stearoyl-GPC (18:0)	-0.0247379	0.859069	0.964513
N-acetylglutamine	1-stearoyl-GPE (18:0)	-0.0379264	0.785408	0.94313
N-acetylglutamine	1-stearoyl-GPG (18:0)	-0.126132	0.363443	0.748065
N-acetylglutamine	1-stearoyl-GPI (18:0)	0.0514961	0.711525	0.918958
N-acetylglutamine	10-heptadecenoate (17:1n7)	-0.0823709	0.553754	0.855394
N-acetylglutamine	10-nonadecenoate (19:1n9)	-0.0702497	0.613718	0.881271
N-acetylglutamine	10-undecenoate (11:1n1)	-0.131008	0.345036	0.735107
N-acetylglutamine	11-ketoetiocholanolone glucuronide	-0.138312	0.31857	0.715575
N-acetylglutamine	11beta-hydroxyandrosterone glucuronide	-0.00743282	0.957459	0.989934
N-acetylglutamine	11beta-hydroxyetiocholanolone glucuronide*	-0.153896	0.266536	0.672911
N-acetylglutamine	12,13-DiHOME	-0.0725422	0.602166	0.876589
N-acetylglutamine	12-HETE	-0.175259	0.204946	0.612079
N-acetylglutamine	13-HODE + 9-HODE	0.131161	0.34447	0.734683
N-acetylglutamine	16a-hydroxy DHEA 3-sulfate	0.134439	0.332439	0.726054
N-acetylglutamine	17alpha-hydroxypregnanolone glucuronide	0.0454277	0.744287	0.930155
N-acetylglutamine	17alpha-hydroxypregnenolone 3-sulfate	0.0361419	0.795282	0.946126
N-acetylglutamine	2'-deoxyuridine	-0.0534019	0.701339	0.915363
N-acetylglutamine	2'-O-methyluridine	-0.261216	0.0564051	0.358783
N-acetylglutamine	2,3-dihydroxy-2-methylbutyrate	0.0778746	0.575671	0.865116
N-acetylglutamine	2,3-dihydroxy-5-methylthio-4-pentenoate (DMTPA)*	-0.0186392	0.893579	0.973972
N-acetylglutamine	2,3-dihydroxyisovalerate	0.0814027	0.55844	0.857585
N-acetylglutamine	2,4-di-tert-butylphenol	-0.0297694	0.83079	0.956403
N-acetylglutamine	2,6-dihydroxybenzoic acid	0.183915	0.183105	0.586476
N-acetylglutamine	2-acetamidophenol sulfate	0.16103	0.244731	0.65268
N-acetylglutamine	2-aminoadipate	0.215933	0.116832	0.49163
N-acetylglutamine	2-aminobutyrate	0.068725	0.621454	0.884284
N-acetylglutamine	2-aminoheptanoate	-0.0142939	0.918292	0.980542
N-acetylglutamine	2-aminooctanoate	-0.191767	0.164787	0.563547
N-acetylglutamine	2-aminophenol sulfate	0.133905	0.33438	0.727553
N-acetylglutamine	2-arachidonoylglycerol (20:4)	0.0207948	0.881356	0.970506
N-acetylglutamine	2-hydroxy-3-methylvalerate	-0.0718506	0.605641	0.877989
N-acetylglutamine	2-hydroxy-4-(methylthio)butanoic acid	0.169964	0.21918	0.626989
N-acetylglutamine	2-hydroxyarachidate*	-0.100896	0.467878	0.812416
N-acetylglutamine	2-hydroxybehenate	-0.0775681	0.577179	0.865751
N-acetylglutamine	2-hydroxybutyrate/2-hydroxyisobutyrate	0.0549266	0.693227	0.912544
N-acetylglutamine	2-hydroxydecanoate	0.0438727	0.752758	0.932846
N-acetylglutamine	2-hydroxyglutarate	0.287517	0.0350217	0.28708
N-acetylglutamine	2-hydroxyhippurate (salicylurate)	0.111264	0.423145	0.787037
N-acetylglutamine	2-hydroxylaurate	-0.0395273	0.776579	0.940348
N-acetylglutamine	2-hydroxynervonate*	-0.0352582	0.800183	0.947466
N-acetylglutamine	2-hydroxyoctanoate	0.00903373	0.948308	0.987811
N-acetylglutamine	2-hydroxypalmitate	0.12834	0.355035	0.742211
N-acetylglutamine	2-hydroxyphenylacetate	0.0368592	0.79131	0.944905
N-acetylglutamine	2-hydroxyphytanate*	0.0519535	0.709076	0.918224
N-acetylglutamine	2-hydroxysebacate	-0.177982	0.197885	0.604119
N-acetylglutamine	2-hydroxystearate	0.0623213	0.65438	0.897645
N-acetylglutamine	2-isopropylmalate	0.122098	0.37911	0.758798
N-acetylglutamine	2-keto-3-deoxy-gluconate	0.0452449	0.745281	0.930332
N-acetylglutamine	2-ketocaprylate	-0.072003	0.604874	0.877684
N-acetylglutamine	2-linoleoylglycerol (18:2)	0.1859	0.17834	0.580721
N-acetylglutamine	2-methoxyhydroquinone sulfate (1)	0.0481427	0.72957	0.925282
N-acetylglutamine	2-methoxyhydroquinone sulfate (2)	0.00941228	0.946145	0.987308
N-acetylglutamine	2-methoxyresorcinol sulfate	0.115245	0.406638	0.776762
N-acetylglutamine	2-methylbutyrylcarnitine (C5)	-0.0395273	0.776579	0.940348
N-acetylglutamine	2-methylserine	0.162104	0.241554	0.649658
N-acetylglutamine	2-naphthol sulfate	0.0094149	0.94613	0.987298
N-acetylglutamine	2-O-methylascorbic acid	-0.00659424	0.962255	0.991155
N-acetylglutamine	2-oleoylglycerol (18:1)	0.104129	0.453662	0.804965
N-acetylglutamine	2-oxoarginine*	0.206022	0.135016	0.52074
N-acetylglutamine	2-palmitoleoyl-GPC* (16:1)*	-0.179493	0.194043	0.599562
N-acetylglutamine	2-palmitoyl-GPC* (16:0)*	-0.202821	0.141323	0.530489
N-acetylglutamine	2-piperidinone	-0.15426	0.265395	0.671837
N-acetylglutamine	2-stearoyl-GPE (18:0)*	0.0553078	0.691204	0.911825
N-acetylglutamine	21-hydroxypregnenolone disulfate	-0.0793215	0.568574	0.862092
N-acetylglutamine	21-hydroxypregnenolone monosulfate (1)	-0.057792	0.678074	0.907122
N-acetylglutamine	2R,3R-dihydroxybutyrate	0.164932	0.23333	0.64138
N-acetylglutamine	3,4-dihydroxybutyrate	0.0899943	0.517528	0.838004
N-acetylglutamine	3,5-dichloro-2,6-dihydroxybenzoic acid	0.113093	0.415511	0.782271
N-acetylglutamine	3,7-dimethylurate	-0.0502724	0.718092	0.921333
N-acetylglutamine	3-(3-amino-3-carboxypropyl)uridine*	-0.275472	0.0437872	0.319059
N-acetylglutamine	3-(3-hydroxyphenyl)propionate	-0.0232381	0.867534	0.966861
N-acetylglutamine	3-(3-hydroxyphenyl)propionate sulfate	-0.0549188	0.693268	0.912579
N-acetylglutamine	3-(4-hydroxyphenyl)lactate (HPLA)	0.0373166	0.788779	0.944153
N-acetylglutamine	3-acetylphenol sulfate	-0.031605	0.820524	0.953406
N-acetylglutamine	3-amino-2-piperidone	0.0593482	0.669897	0.903988
N-acetylglutamine	3-aminoisobutyrate	-0.140309	0.311564	0.710037
N-acetylglutamine	3-bromo-5-chloro-2,6-dihydroxybenzoic acid*	0.126587	0.361701	0.746871
N-acetylglutamine	3-carboxy-4-methyl-5-pentyl-2-furanpropionate (3-CMPFP)	0.0192491	0.890118	0.972976
N-acetylglutamine	3-carboxy-4-methyl-5-propyl-2-furanpropanoate (CMPF)	-0.0766533	0.581691	0.867737
N-acetylglutamine	3-decenoylcarnitine	-0.142434	0.304219	0.704162
N-acetylglutamine	3-ethylcatechol sulfate (1)	-0.0687922	0.621112	0.88419
N-acetylglutamine	3-formylindole	-0.0271774	0.845334	0.96062
N-acetylglutamine	3-hydroxy-2-ethylpropionate	-0.113169	0.415195	0.782094
N-acetylglutamine	3-hydroxy-2-methylpyridine sulfate	-0.235257	0.0868135	0.43436
N-acetylglutamine	3-hydroxy-3-methylglutarate	0.514999	6.76143e-05	0.00531219
N-acetylglutamine	3-hydroxyadipate	-0.0819447	0.555814	0.856402
N-acetylglutamine	3-hydroxybutyrate (BHBA)	0.0886983	0.523601	0.840943
N-acetylglutamine	3-hydroxybutyroylglycine	-0.209545	0.128324	0.510607
N-acetylglutamine	3-hydroxydecanoate	-0.0222222	0.873277	0.968363
N-acetylglutamine	3-hydroxydecanoylcarnitine	-0.148999	0.282234	0.686378
N-acetylglutamine	3-hydroxydodecanedioate*	-0.152593	0.270656	0.676496
N-acetylglutamine	3-hydroxyhexanoate	-0.208843	0.129637	0.512669
N-acetylglutamine	3-hydroxyhexanoylcarnitine (1)	-0.189102	0.170847	0.571445
N-acetylglutamine	3-hydroxyhippurate	-0.00506956	0.970978	0.993191
N-acetylglutamine	3-hydroxyhippurate sulfate	0.0539228	0.698564	0.914508
N-acetylglutamine	3-hydroxyisobutyrate	0.173623	0.209271	0.616693
N-acetylglutamine	3-hydroxylaurate	0.0813798	0.55855	0.857585
N-acetylglutamine	3-hydroxyoctanoate	-0.129407	0.351014	0.739406
N-acetylglutamine	3-hydroxyoctanoylcarnitine (1)	-0.124681	0.369033	0.751996
N-acetylglutamine	3-hydroxyoctanoylcarnitine (2)	-0.101734	0.464168	0.810443
N-acetylglutamine	3-hydroxyoleoylcarnitine	-0.0808614	0.561067	0.858677
N-acetylglutamine	3-hydroxypyridine sulfate	-0.189861	0.169105	0.569304
N-acetylglutamine	3-hydroxystachydrine*	-0.0952908	0.49308	0.825407
N-acetylglutamine	3-indoleglyoxylic acid	0.0254241	0.855202	0.96348
N-acetylglutamine	3-indoxyl sulfate	-0.0499714	0.719711	0.921926
N-acetylglutamine	3-methoxycatechol sulfate (1)	0.15243	0.271174	0.67691
N-acetylglutamine	3-methoxycatechol sulfate (2)	0.156927	0.25712	0.6645
N-acetylglutamine	3-methoxytyramine sulfate	-0.154607	0.264308	0.671081
N-acetylglutamine	3-methoxytyrosine	-0.070021	0.614876	0.881645
N-acetylglutamine	3-methyl catechol sulfate (1)	-0.0546217	0.694846	0.91314
N-acetylglutamine	3-methyl-2-oxobutyrate	0.0453974	0.744452	0.930155
N-acetylglutamine	3-methyl-2-oxovalerate	-0.00949114	0.945694	0.987156
N-acetylglutamine	3-methyladipate	-0.13878	0.316919	0.714138
N-acetylglutamine	3-methylcytidine	0.0321333	0.817575	0.952526
N-acetylglutamine	3-methylglutaconate	-0.106461	0.443557	0.79914
N-acetylglutamine	3-methylglutarylcarnitine (2)	0.0501239	0.718891	0.921661
N-acetylglutamine	3-methylhistidine	0.150829	0.276299	0.681415
N-acetylglutamine	3-methylxanthine	-0.0813036	0.55892	0.857727
N-acetylglutamine	3-phenylpropionate (hydrocinnamate)	-0.0299981	0.82951	0.956016
N-acetylglutamine	3-phosphoglycerate	-0.109129	0.43215	0.792645
N-acetylglutamine	3-sulfo-L-alanine	0.0461977	0.740103	0.928813
N-acetylglutamine	3-ureidopropionate	-0.0634648	0.64845	0.895431
N-acetylglutamine	3b-hydroxy-5-cholenoic acid	0.00745749	0.957318	0.989934
N-acetylglutamine	3beta,7alpha-dihydroxy-5-cholestenoate	-0.106537	0.443229	0.798918
N-acetylglutamine	3beta-hydroxy-5-cholestenoate	-0.325176	0.0164292	0.197028
N-acetylglutamine	4-acetamidobutanoate	0.127044	0.359955	0.745717
N-acetylglutamine	4-acetylcatechol sulfate (1)	0.0104079	0.940458	0.986018
N-acetylglutamine	4-acetylphenyl sulfate	0.0278516	0.841546	0.959542
N-acetylglutamine	4-allylcatechol sulfate	0.137259	0.322301	0.718283
N-acetylglutamine	4-allylphenol sulfate	-0.0251953	0.85649	0.963839
N-acetylglutamine	4-chlorobenzoic acid	0.237126	0.084265	0.429085
N-acetylglutamine	4-cholesten-3-one	0.0911378	0.512198	0.83546
N-acetylglutamine	4-ethylcatechol sulfate	-0.107833	0.43767	0.795817
N-acetylglutamine	4-ethylphenyl sulfate	-0.0255765	0.854343	0.963254
N-acetylglutamine	4-guanidinobutanoate	0.205352	0.136319	0.522916
N-acetylglutamine	4-hydroxy-2-oxoglutaric acid	0.271508	0.047038	0.329727
N-acetylglutamine	4-hydroxychlorothalonil	0.0498952	0.720121	0.922095
N-acetylglutamine	4-hydroxycoumarin	-0.0104248	0.940361	0.986018
N-acetylglutamine	4-hydroxyglutamate	-0.0152849	0.912648	0.978998
N-acetylglutamine	4-hydroxyhippurate	0.071012	0.609866	0.879778
N-acetylglutamine	4-hydroxyphenylacetate	-0.0620176	0.655959	0.898326
N-acetylglutamine	4-hydroxyphenylacetylglutamine	-0.0248161	0.858628	0.964398
N-acetylglutamine	4-hydroxyphenylpyruvate	-0.0138365	0.920898	0.981188
N-acetylglutamine	4-imidazoleacetate	0.185246	0.1799	0.582649
N-acetylglutamine	4-methoxyphenol sulfate	0.260559	0.0570512	0.360714
N-acetylglutamine	4-methyl-2-oxopentanoate	0.0130741	0.925244	0.982269
N-acetylglutamine	4-methylcatechol sulfate	-0.106842	0.441918	0.798075
N-acetylglutamine	4-methylguaiacol sulfate	-0.110969	0.424382	0.787823
N-acetylglutamine	4-methylhexanoylglutamine	-0.0876531	0.528525	0.84348
N-acetylglutamine	4-methylnonanoylcarnitine	-0.11093	0.424545	0.787983
N-acetylglutamine	4-oxo-retinoic acid	0.00247761	0.985814	0.99661
N-acetylglutamine	4-vinylcatechol sulfate	-0.027025	0.846191	0.96083
N-acetylglutamine	4-vinylphenol sulfate	0.230875	0.0930245	0.447188
N-acetylglutamine	5,6-dihydrothymine	-0.116524	0.401414	0.773356
N-acetylglutamine	5,6-dihydrouracil	-0.109739	0.429566	0.791082
N-acetylglutamine	5,6-dihydrouridine	0.0186392	0.893579	0.973972
N-acetylglutamine	5-(galactosylhydroxy)-L-lysine	-0.1541	0.265896	0.672279
N-acetylglutamine	5-acetylamino-6-amino-3-methyluracil	0.163865	0.236411	0.644433
N-acetylglutamine	5-acetylamino-6-formylamino-3-methyluracil	0.0491041	0.724381	0.923657
N-acetylglutamine	5-dodecenoate (12:1n7)	0.103259	0.457463	0.806909
N-acetylglutamine	5-dodecenoylcarnitine (C12:1)	-0.146103	0.291802	0.694171
N-acetylglutamine	5-hydroxyhexanoate	-0.0037013	0.978809	0.995022
N-acetylglutamine	5-hydroxyindole sulfate	-0.016511	0.905672	0.9772
N-acetylglutamine	5-hydroxylysine	-0.0770345	0.579809	0.866889
N-acetylglutamine	5-methylthioadenosine (MTA)	-0.0409758	0.768615	0.937877
N-acetylglutamine	5-methyluridine (ribothymidine)	-0.0405184	0.771127	0.938689
N-acetylglutamine	5-oxoproline	-0.165618	0.231365	0.639354
N-acetylglutamine	5alpha-androstan-3alpha,17alpha-diol monosulfate	0.0683478	0.623374	0.885102
N-acetylglutamine	5alpha-androstan-3alpha,17beta-diol 17-glucuronide	0.00204211	0.988307	0.997311
N-acetylglutamine	5alpha-androstan-3alpha,17beta-diol disulfate	0.0811827	0.559507	0.85807
N-acetylglutamine	5alpha-androstan-3alpha,17beta-diol monosulfate (1)	0.0949495	0.494637	0.826142
N-acetylglutamine	5alpha-androstan-3alpha,17beta-diol monosulfate (2)	-0.0549855	0.692914	0.912516
N-acetylglutamine	5alpha-androstan-3beta,17alpha-diol disulfate	-0.107911	0.437336	0.795645
N-acetylglutamine	5alpha-androstan-3beta,17beta-diol disulfate	0.0798552	0.565968	0.860939
N-acetylglutamine	5alpha-androstan-3beta,17beta-diol monosulfate (2)	-0.00240156	0.986249	0.996714
N-acetylglutamine	5alpha-pregnan-3beta,20alpha-diol disulfate	-0.0253478	0.855631	0.963561
N-acetylglutamine	5alpha-pregnan-3beta,20alpha-diol monosulfate (2)	-0.113169	0.415195	0.782094
N-acetylglutamine	5alpha-pregnan-3beta,20beta-diol monosulfate (1)	0.0110158	0.936987	0.985277
N-acetylglutamine	5alpha-pregnan-diol disulfate	0.083716	0.547275	0.852298
N-acetylglutamine	6-bromotryptophan	-0.0777968	0.576053	0.865211
N-acetylglutamine	6-hydroxyindole sulfate	-0.0211549	0.879316	0.969943
N-acetylglutamine	6-oxopiperidine-2-carboxylate	0.019554	0.888389	0.972421
N-acetylglutamine	7-HOCA	0.150905	0.276054	0.681271
N-acetylglutamine	7-dehydrocholesterol	0.173131	0.210586	0.618375
N-acetylglutamine	7-ketodeoxycholate	0.0013031	0.992539	0.998247
N-acetylglutamine	7-methylguanine	-0.0460072	0.741138	0.929108
N-acetylglutamine	7-methylurate	-0.183047	0.185215	0.588984
N-acetylglutamine	7-methylxanthine	-0.093601	0.500814	0.829528
N-acetylglutamine	8-methoxykynurenate	-0.147943	0.285697	0.688995
N-acetylglutamine	9,10-DiHOME	0.0357919	0.797222	0.946636
N-acetylglutamine	9-hydroxystearate	-0.13473	0.331382	0.725182
N-acetylglutamine	acetoacetate	-0.189046	0.170976	0.571595
N-acetylglutamine	acetylcarnitine (C2)	-0.05081	0.715205	0.920243
N-acetylglutamine	acisoga	-0.31862	0.0188672	0.211738
N-acetylglutamine	aconitate [cis or trans]	-0.0931961	0.502676	0.83047
N-acetylglutamine	adenine	0.0686488	0.621842	0.884405
N-acetylglutamine	adenosine 3',5'-cyclic monophosphate (cAMP)	-0.106704	0.442511	0.798464
N-acetylglutamine	AMP	0.192758	0.162574	0.561054
N-acetylglutamine	adipoylcarnitine (C6-DC)	-0.032745	0.814163	0.95136
N-acetylglutamine	adrenate (22:4n6)	-0.00323995	0.98145	0.995589
N-acetylglutamine	alanine	0.0399848	0.774062	0.93959
N-acetylglutamine	allantoin	0.167982	0.224681	0.632742
N-acetylglutamine	alpha-CMBHC glucuronide	0.120001	0.387412	0.764342
N-acetylglutamine	alpha-hydroxycaproate	-0.0354876	0.79891	0.947128
N-acetylglutamine	alpha-hydroxyisocaproate	0.0230608	0.868536	0.967069
N-acetylglutamine	alpha-hydroxyisovalerate	0.119344	0.390034	0.766041
N-acetylglutamine	alpha-ketobutyrate	-0.11051	0.426313	0.789049
N-acetylglutamine	alpha-ketoglutaramate*	0.235144	0.0869692	0.434585
N-acetylglutamine	alpha-ketoglutarate	0.161426	0.243557	0.651566
N-acetylglutamine	alpha-tocopherol	0.151058	0.275563	0.680838
N-acetylglutamine	andro steroid monosulfate C19H28O6S (1)*	0.0938822	0.499522	0.828702
N-acetylglutamine	androstenediol (3alpha, 17alpha) monosulfate (2)	-0.0467696	0.737001	0.927719
N-acetylglutamine	androstenediol (3alpha, 17alpha) monosulfate (3)	0.0774157	0.57793	0.866105
N-acetylglutamine	androstenediol (3beta,17beta) disulfate (1)	0.130779	0.345886	0.735683
N-acetylglutamine	androstenediol (3beta,17beta) disulfate (2)	0.0386888	0.781201	0.941817
N-acetylglutamine	androstenediol (3beta,17beta) monosulfate (1)	0.0793215	0.568574	0.862092
N-acetylglutamine	androstenediol (3beta,17beta) monosulfate (2)	0.138151	0.319139	0.715947
N-acetylglutamine	androsterone glucuronide	-0.0784829	0.572682	0.863882
N-acetylglutamine	androsterone sulfate	0.0295407	0.832071	0.956728
N-acetylglutamine	anthranilate	0.0829045	0.551179	0.854247
N-acetylglutamine	arabitol/xylitol	0.0945683	0.496379	0.827046
N-acetylglutamine	arabonate/xylonate	0.274709	0.0443976	0.321198
N-acetylglutamine	arachidate (20:0)	-0.000190585	0.998909	0.999629
N-acetylglutamine	arachidonate (20:4n6)	-0.104021	0.454131	0.80514
N-acetylglutamine	arachidonoylcarnitine (C20:4)	-0.0596531	0.668299	0.903368
N-acetylglutamine	arachidonoylcholine	0.0771928	0.579028	0.866576
N-acetylglutamine	arachidoylcarnitine (C20)*	-0.0985513	0.478334	0.817832
N-acetylglutamine	argininate*	0.17248	0.212333	0.620079
N-acetylglutamine	arginine	0.0983038	0.479445	0.818312
N-acetylglutamine	ascorbic acid 2-sulfate	0.313055	0.0211712	0.224952
N-acetylglutamine	ascorbic acid 3-sulfate*	0.0108634	0.937857	0.985484
N-acetylglutamine	asparagine	0.0220698	0.874139	0.968601
N-acetylglutamine	aspartate	0.143206	0.301578	0.702063
N-acetylglutamine	behenate (22:0)*	-0.118811	0.392172	0.767531
N-acetylglutamine	behenoyl dihydrosphingomyelin (d18:0/22:0)*	0.269983	0.0483396	0.333872
N-acetylglutamine	behenoyl sphingomyelin (d18:1/22:0)*	0.159443	0.249471	0.657266
N-acetylglutamine	behenoylcarnitine (C22)*	0.0901639	0.516735	0.837665
N-acetylglutamine	benzoate	0.0849628	0.541303	0.849628
N-acetylglutamine	beta-alanine	0.124833	0.368443	0.751606
N-acetylglutamine	beta-citrylglutamate	0.0721555	0.604108	0.877364
N-acetylglutamine	beta-cryptoxanthin	0.198094	0.151031	0.544667
N-acetylglutamine	beta-hydroxyisovalerate	0.0902992	0.516104	0.837221
N-acetylglutamine	beta-hydroxyisovaleroylcarnitine	0.0498952	0.720121	0.922095
N-acetylglutamine	beta-sitosterol	0.019714	0.887481	0.972229
N-acetylglutamine	betaine	0.0277111	0.842335	0.959769
N-acetylglutamine	bilirubin (E,E)*	0.0360206	0.795954	0.946274
N-acetylglutamine	bilirubin (E,Z or Z,E)*	-0.0352582	0.800183	0.947466
N-acetylglutamine	bilirubin	-0.0819135	0.555965	0.856402
N-acetylglutamine	bilirubin degradation product, C16H18N2O5 (1)	-0.169978	0.21914	0.626989
N-acetylglutamine	bilirubin degradation product, C16H18N2O5 (2)	-0.192377	0.163423	0.562177
N-acetylglutamine	bilirubin degradation product, C16H18N2O5 (3)	-0.157385	0.255714	0.663296
N-acetylglutamine	bilirubin degradation product, C16H18N2O5 (4)	-0.206556	0.133986	0.519148
N-acetylglutamine	bilirubin degradation product, C17H18N2O4 (1)	-0.17408	0.208055	0.615341
N-acetylglutamine	bilirubin degradation product, C17H18N2O4 (2)	-0.187726	0.174038	0.575383
N-acetylglutamine	bilirubin degradation product, C17H18N2O4 (3)	-0.196188	0.155082	0.550588
N-acetylglutamine	bilirubin degradation product, C17H20N2O5 (1)	-0.209758	0.127928	0.509895
N-acetylglutamine	bilirubin degradation product, C17H20N2O5 (2)	-0.207776	0.131653	0.515478
N-acetylglutamine	biliverdin	-0.246655	0.0721738	0.400537
N-acetylglutamine	branched chain 14:0 dicarboxylic acid	0.0297705	0.830784	0.956403
N-acetylglutamine	branched-chain fatty acid 18:0 (2)	-0.200137	0.146775	0.538436
N-acetylglutamine	branched-chain, straight-chain, or cyclopropyl 10:1 fatty acid (1)*	0.131161	0.34447	0.734683
N-acetylglutamine	branched-chain, straight-chain, or cyclopropyl 12:1 fatty acid*	0.0013341	0.992361	0.998203
N-acetylglutamine	butyrate/isobutyrate (4:0)	0.00857633	0.950922	0.988469
N-acetylglutamine	butyrylcarnitine (C4)	-0.294302	0.0307609	0.27015
N-acetylglutamine	C-glycosyltryptophan	-0.127883	0.356767	0.743466
N-acetylglutamine	caffeine	0.190623	0.167368	0.566893
N-acetylglutamine	campesterol	-0.012854	0.926499	0.982632
N-acetylglutamine	caprate (10:0)	-0.124757	0.368738	0.751814
N-acetylglutamine	caproate (6:0)	0.076882	0.580562	0.867195
N-acetylglutamine	caprylate (8:0)	-0.0491328	0.724226	0.923527
N-acetylglutamine	carboxyethyl-GABA	0.0111683	0.936116	0.985144
N-acetylglutamine	carnitine	-0.129331	0.3513	0.739589
N-acetylglutamine	carotene diol (1)	0.314046	0.0207443	0.222641
N-acetylglutamine	carotene diol (2)	0.254812	0.0629576	0.376993
N-acetylglutamine	carotene diol (3)	0.240252	0.0801353	0.419172
N-acetylglutamine	catechol sulfate	-0.0186392	0.893579	0.973972
N-acetylglutamine	ceramide (d16:1/24:1, d18:1/22:1)*	0.0525634	0.705814	0.916953
N-acetylglutamine	ceramide (d18:1/14:0, d16:1/16:0)*	0.140309	0.311564	0.710037
N-acetylglutamine	ceramide (d18:1/17:0, d17:1/18:0)*	0.015971	0.908743	0.977994
N-acetylglutamine	ceramide (d18:1/20:0, d16:1/22:0, d20:1/18:0)*	0.113017	0.415828	0.782518
N-acetylglutamine	ceramide (d18:2/24:1, d18:1/24:2)*	0.0102535	0.94134	0.986201
N-acetylglutamine	cerotoylcarnitine (C26)*	0.118735	0.392478	0.767665
N-acetylglutamine	chenodeoxycholate	-0.12825	0.355375	0.742503
N-acetylglutamine	cholate	0.176215	0.202447	0.609339
N-acetylglutamine	cholesterol	0.142824	0.30288	0.703117
N-acetylglutamine	cholesterol sulfate	0.0672003	0.62923	0.887358
N-acetylglutamine	cholic acid glucuronide	-0.0967079	0.486642	0.82206
N-acetylglutamine	choline	0.120488	0.385475	0.762951
N-acetylglutamine	phosphocholine	0.273337	0.0455139	0.324666
N-acetylglutamine	cinnamoylglycine	-0.105083	0.449515	0.802544
N-acetylglutamine	cis-3,4-methyleneheptanoate	0.146489	0.290512	0.693031
N-acetylglutamine	cis-3,4-methyleneheptanoylcarnitine	-0.247418	0.0712695	0.398155
N-acetylglutamine	cis-4-decenoate (10:1n6)*	0.149609	0.280246	0.684705
N-acetylglutamine	cis-4-decenoylcarnitine (C10:1)	0.0778731	0.575678	0.865116
N-acetylglutamine	citrate	-0.0596531	0.668299	0.903368
N-acetylglutamine	citrulline	-0.0552316	0.691608	0.912014
N-acetylglutamine	corticosterone	-0.0538114	0.699157	0.914703
N-acetylglutamine	cortisol	0.0614828	0.658742	0.89947
N-acetylglutamine	cortisone	0.0362493	0.794687	0.945871
N-acetylglutamine	cortolone glucuronide (1)	0.0143701	0.917858	0.980396
N-acetylglutamine	creatine	-0.0617877	0.657154	0.8988
N-acetylglutamine	creatinine	-0.0452449	0.745281	0.930332
N-acetylglutamine	cyclo(leu-pro)	0.225474	0.101149	0.463409
N-acetylglutamine	cys-gly, oxidized	-0.0518773	0.709484	0.918342
N-acetylglutamine	cystathionine	-0.0415094	0.765686	0.936925
N-acetylglutamine	cysteine	-0.0712407	0.608713	0.879227
N-acetylglutamine	cysteine s-sulfate	0.0120831	0.930896	0.983745
N-acetylglutamine	cysteine sulfinic acid	-0.165799	0.230849	0.638949
N-acetylglutamine	cysteine-glutathione disulfide	-0.0958643	0.490469	0.824091
N-acetylglutamine	cysteinylglycine	-0.0988374	0.477051	0.817145
N-acetylglutamine	cysteinylglycine disulfide*	-0.0448637	0.747356	0.931084
N-acetylglutamine	cystine	0.0212312	0.878885	0.96982
N-acetylglutamine	cytidine	0.124071	0.371398	0.753491
N-acetylglutamine	cytosine	0.144295	0.297879	0.699161
N-acetylglutamine	decadienedioic acid (C10:2-DC)	-0.349419	0.00960297	0.14679
N-acetylglutamine	decanoylcarnitine (C10)	-0.17065	0.217297	0.625069
N-acetylglutamine	dehydroepiandrosterone sulfate (DHEA-S)	0.073299	0.598373	0.875034
N-acetylglutamine	deoxycarnitine	-0.141605	0.307071	0.706606
N-acetylglutamine	deoxycholate	0.088268	0.525625	0.842014
N-acetylglutamine	deoxycholic acid 12-sulfate*	0.147029	0.28872	0.691577
N-acetylglutamine	deoxycholic acid glucuronide	-0.173166	0.210492	0.618161
N-acetylglutamine	diacylglycerol (14:0/18:1, 16:0/16:1) [1]*	-0.0977781	0.48181	0.81971
N-acetylglutamine	diacylglycerol (14:0/18:1, 16:0/16:1) [2]*	-0.153159	0.268863	0.67509
N-acetylglutamine	diacylglycerol (16:1/18:2 [2], 16:0/18:3 [1])*	-0.0731466	0.599136	0.875351
N-acetylglutamine	dihomolinoleate (20:2n6)	0.0314465	0.821409	0.953673
N-acetylglutamine	dihomolinolenate (20:3n3 or 3n6)	0.00903373	0.948308	0.987811
N-acetylglutamine	dihomo-linolenoyl-choline	0.15815	0.253382	0.661058
N-acetylglutamine	dihomo-linolenoylcarnitine (C20:3n3 or 6)*	0.0227559	0.870259	0.967559
N-acetylglutamine	dihomo-linoleoylcarnitine (C20:2)*	-0.00628931	0.963999	0.991543
N-acetylglutamine	dihydrocaffeate sulfate (2)	0.0979245	0.481151	0.819335
N-acetylglutamine	dihydroferulate	0.0345338	0.804207	0.94843
N-acetylglutamine	dihydroorotate	-0.138098	0.319325	0.716029
N-acetylglutamine	dimethyl sulfone	-0.128874	0.353021	0.740842
N-acetylglutamine	dimethylarginine (ADMA + SDMA)	-0.069716	0.616421	0.882262
N-acetylglutamine	dimethylglycine	-0.123309	0.374367	0.755415
N-acetylglutamine	dimethylguanidino valeric acid (DMGV)*	0.0530097	0.703431	0.916207
N-acetylglutamine	docosadienoate (22:2n6)	-0.125977	0.364038	0.748487
N-acetylglutamine	docosadioate (C22-DC)	-0.0128454	0.926548	0.982632
N-acetylglutamine	docosahexaenoate (DHA; 22:6n3)	-0.072308	0.603342	0.877054
N-acetylglutamine	docosahexaenoylcarnitine (C22:6)*	0.0601168	0.665872	0.902407
N-acetylglutamine	docosahexaenoylcholine	0.0691789	0.619147	0.883404
N-acetylglutamine	docosapentaenoate (DPA; 22:5n3)	-0.0102535	0.94134	0.986201
N-acetylglutamine	docosapentaenoate (n6 DPA; 22:5n6)	-0.0245092	0.860359	0.964854
N-acetylglutamine	dodecadienoate (12:2)*	0.087631	0.528629	0.84348
N-acetylglutamine	dodecanedioate (C12)	-0.274176	0.0448291	0.322505
N-acetylglutamine	dodecenedioate (C12:1-DC)*	-0.00804269	0.953972	0.989138
N-acetylglutamine	dopamine 3-O-sulfate	-0.0574423	0.679916	0.907677
N-acetylglutamine	ectoine	0.421841	0.00148777	0.0473157
N-acetylglutamine	EDTA	-0.0925862	0.505488	0.831952
N-acetylglutamine	eicosanedioate (C20-DC)	-0.0713932	0.607944	0.878977
N-acetylglutamine	eicosapentaenoate (EPA; 20:5n3)	0.0583572	0.6751	0.905953
N-acetylglutamine	eicosenedioate (C20:1-DC)*	-0.104021	0.454131	0.80514
N-acetylglutamine	eicosenoate (20:1n9 or 1n11)	-0.0491328	0.724226	0.923527
N-acetylglutamine	eicosenoylcarnitine (C20:1)*	-0.0303793	0.827376	0.95539
N-acetylglutamine	epiandrosterone sulfate	-0.061254	0.659934	0.899924
N-acetylglutamine	ergothioneine	0.043644	0.754006	0.933283
N-acetylglutamine	erucate (22:1n9)	0.029312	0.833353	0.957051
N-acetylglutamine	erythritol	0.0881647	0.526112	0.842168
N-acetylglutamine	erythronate*	0.145035	0.295379	0.697011
N-acetylglutamine	ethyl beta-glucopyranoside	-0.0457785	0.74238	0.929475
N-acetylglutamine	ethylmalonate	-0.202668	0.141628	0.530882
N-acetylglutamine	etiocholanolone glucuronide	0.0473032	0.73411	0.926773
N-acetylglutamine	eugenol sulfate	-0.0949686	0.494549	0.826142
N-acetylglutamine	FAD	0.090916	0.51323	0.8359
N-acetylglutamine	formiminoglutamate	-0.186278	0.177444	0.579663
N-acetylglutamine	fructose	0.155098	0.262774	0.66981
N-acetylglutamine	fructosyllysine	0.152887	0.269722	0.67573
N-acetylglutamine	fumarate	-0.0345721	0.803994	0.948313
N-acetylglutamine	galactonate	-0.0198593	0.886657	0.971964
N-acetylglutamine	gamma-CEHC	0.381285	0.00444648	0.0941509
N-acetylglutamine	gamma-glutamyl-2-aminobutyrate	0.0172739	0.901334	0.975992
N-acetylglutamine	gamma-glutamyl-alpha-lysine	-0.0823709	0.553754	0.855394
N-acetylglutamine	gamma-glutamyl-epsilon-lysine	-0.0284734	0.838055	0.958449
N-acetylglutamine	gamma-glutamylcitrulline*	-0.129255	0.351587	0.73982
N-acetylglutamine	gamma-glutamylglutamate	-0.194435	0.158879	0.555896
N-acetylglutamine	gamma-glutamylglutamine	-0.0200114	0.885795	0.971701
N-acetylglutamine	gamma-glutamylglycine	-0.168134	0.224254	0.632231
N-acetylglutamine	gamma-glutamylhistidine	-0.0457023	0.742794	0.929566
N-acetylglutamine	gamma-glutamylisoleucine*	-0.0475319	0.732873	0.926287
N-acetylglutamine	gamma-glutamylleucine	-0.150905	0.276054	0.681271
N-acetylglutamine	gamma-glutamylmethionine	-0.161121	0.244461	0.652387
N-acetylglutamine	gamma-glutamylphenylalanine	-0.0277111	0.842335	0.959769
N-acetylglutamine	gamma-glutamylthreonine	-0.130017	0.348729	0.737575
N-acetylglutamine	gamma-glutamyltryptophan	0.00232514	0.986687	0.996854
N-acetylglutamine	gamma-glutamyltyrosine	-0.0500476	0.719301	0.921822
N-acetylglutamine	gamma-glutamylvaline	-0.0597294	0.667899	0.903175
N-acetylglutamine	gamma-tocopherol/beta-tocopherol	0.233086	0.089849	0.440631
N-acetylglutamine	gentisate	0.0934362	0.501571	0.829856
N-acetylglutamine	GlcNAc sulfate conjugate of C21H34O2 steroid	0.0786852	0.57169	0.863601
N-acetylglutamine	gluconate	0.264265	0.0534846	0.349856
N-acetylglutamine	glucose	0.268458	0.0496704	0.337928
N-acetylglutamine	glucuronate	0.087936	0.52719	0.842779
N-acetylglutamine	glucuronide of C10H18O2 (7)*	-0.0807875	0.561427	0.858868
N-acetylglutamine	glucuronide of C14H22O4 (2)*	-0.0575835	0.679172	0.907494
N-acetylglutamine	glucuronide of piperine metabolite C17H21NO3 (3)*	0.0487873	0.72609	0.924185
N-acetylglutamine	glucuronide of piperine metabolite C17H21NO3 (4)*	0.0106899	0.938848	0.985771
N-acetylglutamine	glucuronide of piperine metabolite C17H21NO3 (5)*	-0.0327226	0.814288	0.951457
N-acetylglutamine	glutamate	-0.0382314	0.783724	0.942532
N-acetylglutamine	glutamine	0.202363	0.142241	0.531799
N-acetylglutamine	glutamine conjugate of C6H10O2 (1)*	0.110273	0.427313	0.789636
N-acetylglutamine	glutamine conjugate of C6H10O2 (2)*	-0.101353	0.465852	0.811361
N-acetylglutamine	glutamine conjugate of C7H12O2*	-0.00949114	0.945694	0.987156
N-acetylglutamine	glutamine_degradant*	0.00811893	0.953536	0.988995
N-acetylglutamine	glutarylcarnitine (C5-DC)	0.22129	0.107813	0.476158
N-acetylglutamine	glycerate	0.052106	0.70826	0.917932
N-acetylglutamine	glycerol	0.0171145	0.90224	0.976214
N-acetylglutamine	glycerol 3-phosphate	-0.055689	0.689183	0.911123
N-acetylglutamine	glycerophosphoethanolamine	0.0107871	0.938292	0.985625
N-acetylglutamine	glycerophosphorylcholine (GPC)	0.00285878	0.983632	0.996143
N-acetylglutamine	glycine	-0.052106	0.70826	0.917932
N-acetylglutamine	glycine conjugate of C10H14O2 (1)*	0.0117072	0.933041	0.984304
N-acetylglutamine	glyco-beta-muricholate	0.121762	0.380434	0.759721
N-acetylglutamine	glycochenodeoxycholate	0.0537831	0.699307	0.914703
N-acetylglutamine	glycochenodeoxycholate 3-sulfate	-0.0678102	0.626115	0.886135
N-acetylglutamine	glycochenodeoxycholate glucuronide (1)	0.254889	0.0628761	0.37681
N-acetylglutamine	glycocholate	0.12651	0.361993	0.747029
N-acetylglutamine	glycocholenate sulfate*	-0.0824471	0.553386	0.855279
N-acetylglutamine	glycodeoxycholate	0.0739385	0.595177	0.873776
N-acetylglutamine	glycodeoxycholate 3-sulfate	0.13238	0.339962	0.73154
N-acetylglutamine	glycohyocholate	-0.15779	0.254478	0.66209
N-acetylglutamine	glycolithocholate	0.222521	0.105818	0.472508
N-acetylglutamine	glycolithocholate sulfate*	0.148237	0.284732	0.688232
N-acetylglutamine	glycosyl ceramide (d18:1/20:0, d16:1/22:0)*	0.0171145	0.90224	0.976214
N-acetylglutamine	glycosyl ceramide (d18:1/23:1, d17:1/24:1)*	0.162417	0.240637	0.648731
N-acetylglutamine	glycosyl ceramide (d18:2/24:1, d18:1/24:2)*	0.0658281	0.636263	0.890388
N-acetylglutamine	glycosyl-N-(2-hydroxynervonoyl)-sphingosine (d18:1/24:1(2OH))*	0.126129	0.363453	0.748065
N-acetylglutamine	glycosyl-N-behenoyl-sphingadienine (d18:2/22:0)*	0.124452	0.369919	0.752569
N-acetylglutamine	glycosyl-N-behenoyl-sphingosine (d18:1/22:0)*	-0.146789	0.289517	0.692225
N-acetylglutamine	glycosyl-N-nervonoyl-sphingosine (d18:1/24:1)*	0.0601868	0.665506	0.902244
N-acetylglutamine	glycosyl-N-palmitoyl-sphingosine (d18:1/16:0)	0.137641	0.320946	0.717302
N-acetylglutamine	glycosyl-N-stearoyl-sphingosine (d18:1/18:0)	0.152887	0.269722	0.67573
N-acetylglutamine	glycoursodeoxycholate	-0.0304555	0.82695	0.955266
N-acetylglutamine	glycoursodeoxycholic acid sulfate (1)	0.172557	0.212126	0.619838
N-acetylglutamine	guaiacol sulfate	-0.0701734	0.614104	0.881348
N-acetylglutamine	guanidinoacetate	0.118277	0.394317	0.768812
N-acetylglutamine	gulonate*	0.066133	0.634697	0.889635
N-acetylglutamine	heme	-0.215704	0.117229	0.492323
N-acetylglutamine	heptanoate (7:0)	0.110959	0.424425	0.787823
N-acetylglutamine	heptenedioate (C7:1-DC)*	-0.117057	0.399246	0.771967
N-acetylglutamine	hexadecadienoate (16:2n6)	0.0266438	0.848335	0.961523
N-acetylglutamine	hexadecanedioate (C16)	-0.0252716	0.856061	0.963706
N-acetylglutamine	hexadecasphingosine (d16:1)*	0.170497	0.217715	0.625443
N-acetylglutamine	hexadecenedioate (C16:1-DC)*	-0.147703	0.286488	0.689691
N-acetylglutamine	hexanoylcarnitine (C6)	-0.0761959	0.583954	0.868704
N-acetylglutamine	hexanoylglutamine	0.053097	0.702965	0.915997
N-acetylglutamine	hippurate	0.0115495	0.933941	0.984568
N-acetylglutamine	histidine	0.00971984	0.944388	0.986856
N-acetylglutamine	histidine betaine (hercynine)*	0.0605942	0.663377	0.901451
N-acetylglutamine	homoarginine	0.10608	0.4452	0.800087
N-acetylglutamine	homocitrulline	-0.0900705	0.517171	0.837836
N-acetylglutamine	homostachydrine*	0.103183	0.457797	0.807104
N-acetylglutamine	homovanillate (HVA)	0.0571157	0.681639	0.908453
N-acetylglutamine	hydantoin-5-propionate	0.0383838	0.782883	0.94233
N-acetylglutamine	hydroquinone sulfate	0.241624	0.0783735	0.415054
N-acetylglutamine	hydroxy-CMPF*	-0.119726	0.388511	0.764959
N-acetylglutamine	hydroxy-N6,N6,N6-trimethyllysine*	-0.087936	0.52719	0.842779
N-acetylglutamine	hydroxyasparagine	-0.208538	0.130211	0.513385
N-acetylglutamine	hydroxypalmitoyl sphingomyelin (d18:1/16:0(OH))	0.0519535	0.709076	0.918224
N-acetylglutamine	hyocholate	-0.215933	0.116832	0.49163
N-acetylglutamine	hypotaurine	0.140919	0.309444	0.708418
N-acetylglutamine	hypoxanthine	-0.172861	0.211309	0.619069
N-acetylglutamine	imidazole lactate	-0.0575948	0.679113	0.907435
N-acetylglutamine	imidazole propionate	0.0946626	0.495948	0.826845
N-acetylglutamine	iminodiacetate (IDA)	-0.0947208	0.495682	0.826697
N-acetylglutamine	indole-3-carboxylate	-0.100858	0.468045	0.812612
N-acetylglutamine	indoleacetate	-0.262512	0.0551485	0.354995
N-acetylglutamine	indoleacetoylcarnitine*	-0.239642	0.0809283	0.420977
N-acetylglutamine	indoleacetylglutamine	-0.145406	0.294133	0.696114
N-acetylglutamine	indolelactate	0.0784829	0.572682	0.863882
N-acetylglutamine	indolepropionate	0.144425	0.297436	0.698741
N-acetylglutamine	indolin-2-one	0.0229127	0.869373	0.967338
N-acetylglutamine	inosine	0.0129227	0.926107	0.98249
N-acetylglutamine	isobutyrylcarnitine (C4)	-0.266095	0.051792	0.344745
N-acetylglutamine	isobutyrylglycine (C4)	-0.168973	0.221918	0.629877
N-acetylglutamine	isocaproate (i6:0)	0.109234	0.431706	0.792438
N-acetylglutamine	isocitric lactone	0.0528723	0.704164	0.916482
N-acetylglutamine	isoleucine	0.000876691	0.99498	0.998807
N-acetylglutamine	isoleucylglycine	0.187114	0.175472	0.577205
N-acetylglutamine	isoursodeoxycholate	0.0575948	0.679113	0.907435
N-acetylglutamine	isovalerate (C5)	0.0939585	0.499172	0.82848
N-acetylglutamine	isovalerylcarnitine (C5)	-0.108062	0.436693	0.795227
N-acetylglutamine	isovalerylglycine	-0.17713	0.200076	0.606571
N-acetylglutamine	kynurenate	-0.0764246	0.582822	0.868273
N-acetylglutamine	kynurenine	-0.0880884	0.526471	0.842362
N-acetylglutamine	lactate	0.100667	0.468892	0.813008
N-acetylglutamine	lactosyl-N-behenoyl-sphingosine (d18:1/22:0)*	0.0373166	0.788779	0.944153
N-acetylglutamine	lactosyl-N-nervonoyl-sphingosine (d18:1/24:1)*	-0.0967029	0.486665	0.82206
N-acetylglutamine	lactosyl-N-palmitoyl-sphingosine (d18:1/16:0)	-0.0402897	0.772384	0.939048
N-acetylglutamine	laurate (12:0)	-0.0516486	0.710708	0.918743
N-acetylglutamine	laurylcarnitine (C12)	-0.180865	0.190599	0.59526
N-acetylglutamine	leucine	-0.0379264	0.785408	0.94313
N-acetylglutamine	leucylalanine	-0.0939001	0.49944	0.828702
N-acetylglutamine	leucylglycine	0.155675	0.260981	0.668212
N-acetylglutamine	levulinate (4-oxovalerate)	-0.0196158	0.888038	0.972387
N-acetylglutamine	lignoceroyl sphingomyelin (d18:1/24:0)	0.0284734	0.838055	0.958449
N-acetylglutamine	lignoceroylcarnitine (C24)*	0.0197065	0.887524	0.972229
N-acetylglutamine	linoleate (18:2n6)	0.114465	0.409839	0.77885
N-acetylglutamine	linolenate (18:3n3 or 3n6)	0.0324376	0.815878	0.951973
N-acetylglutamine	linoleoyl ethanolamide	0.132457	0.339682	0.731351
N-acetylglutamine	linoleoyl-arachidonoyl-glycerol (18:2/20:4) [1]*	0.0139889	0.920029	0.980921
N-acetylglutamine	linoleoyl-arachidonoyl-glycerol (18:2/20:4) [2]*	-0.0303793	0.827376	0.95539
N-acetylglutamine	linoleoyl-docosahexaenoyl-glycerol (18:2/22:6) [2]*	0.111416	0.422506	0.786694
N-acetylglutamine	linoleoyl-linolenoyl-glycerol (18:2/18:3) [2]*	0.10669	0.442573	0.798464
N-acetylglutamine	linoleoyl-linoleoyl-glycerol (18:2/18:2) [1]*	0.112941	0.416145	0.782629
N-acetylglutamine	linoleoyl-linoleoyl-glycerol (18:2/18:2) [2]*	0.12773	0.357345	0.743809
N-acetylglutamine	linoleoylcarnitine (C18:2)*	-0.0289308	0.83549	0.957678
N-acetylglutamine	linoleoylcholine*	0.17294	0.211096	0.618868
N-acetylglutamine	lithocholate sulfate (1)	0.0560331	0.687361	0.910505
N-acetylglutamine	lysine	0.0136078	0.922201	0.981588
N-acetylglutamine	malate	0.0865638	0.533681	0.846013
N-acetylglutamine	maleate	0.0719268	0.605258	0.877819
N-acetylglutamine	maltose	0.197865	0.151513	0.545436
N-acetylglutamine	maltotetraose	0.128724	0.353586	0.741278
N-acetylglutamine	maltotriose	0.233403	0.0893997	0.43968
N-acetylglutamine	mannitol/sorbitol	0.123918	0.37199	0.753823
N-acetylglutamine	mannonate*	0.0762722	0.583576	0.868575
N-acetylglutamine	mannose	0.130856	0.345603	0.735477
N-acetylglutamine	margarate (17:0)	-0.0607204	0.662718	0.901098
N-acetylglutamine	margaroylcarnitine (C17)*	-0.198323	0.15055	0.544009
N-acetylglutamine	metabolonic lactone sulfate	0.0797789	0.56634	0.861077
N-acetylglutamine	methionine	-0.181246	0.189651	0.594226
N-acetylglutamine	methionine sulfone	-0.332571	0.0140069	0.180811
N-acetylglutamine	methionine sulfoxide	-0.0332762	0.811204	0.950438
N-acetylglutamine	methyl glucopyranoside (alpha + beta)	0.0438727	0.752758	0.932846
N-acetylglutamine	methyl indole-3-acetate	-0.199545	0.148	0.54037
N-acetylglutamine	methyl-4-hydroxybenzoate sulfate	0.260046	0.0575594	0.362102
N-acetylglutamine	myo-inositol	0.102954	0.4588	0.807638
N-acetylglutamine	myristate (14:0)	-0.0736802	0.596467	0.874249
N-acetylglutamine	myristoleate (14:1n5)	-0.0457023	0.742794	0.929566
N-acetylglutamine	myristoleoylcarnitine (C14:1)*	-0.17065	0.217297	0.625069
N-acetylglutamine	myristoyl dihydrosphingomyelin (d18:0/14:0)*	0.106385	0.443886	0.799303
N-acetylglutamine	myristoyl-linoleoyl-glycerol (14:0/18:2) [1]*	0.00476481	0.972722	0.993575
N-acetylglutamine	myristoyl-linoleoyl-glycerol (14:0/18:2) [2]*	-0.0286082	0.837299	0.958265
N-acetylglutamine	myristoylcarnitine (C14)	-0.28401	0.0374088	0.296263
N-acetylglutamine	N,N,N-trimethyl-5-aminovalerate	-0.0118544	0.932201	0.984062
N-acetylglutamine	N,N,N-trimethyl-alanylproline betaine (TMAP)	-0.140842	0.309709	0.708667
N-acetylglutamine	N,N-dimethyl-5-aminovalerate	-0.256093	0.0616002	0.3731
N-acetylglutamine	N,N-dimethyl-pro-pro	-0.176215	0.202447	0.609339
N-acetylglutamine	N,N-dimethylalanine	-0.149536	0.280485	0.684843
N-acetylglutamine	N-(2-furoyl)glycine	0.0968547	0.485977	0.821742
N-acetylglutamine	N-acetyl-1-methylhistidine*	0.0496171	0.721618	0.922684
N-acetylglutamine	N-acetyl-2-aminoadipate	-0.0161235	0.907876	0.977758
N-acetylglutamine	N-acetyl-2-aminooctanoate*	0.307719	0.0235998	0.237516
N-acetylglutamine	N-acetyl-aspartyl-glutamate (NAAG)	-0.00308748	0.982322	0.995764
N-acetylglutamine	N-acetyl-beta-alanine	0.0611016	0.660729	0.900254
N-acetylglutamine	N-acetyl-isoputreanine	-0.165923	0.230495	0.638494
N-acetylglutamine	N-acetylalanine	0.120259	0.386385	0.763533
N-acetylglutamine	N-acetylarginine	0.314656	0.0204853	0.221184
N-acetylglutamine	N-acetylasparagine	0.238346	0.0826339	0.425236
N-acetylglutamine	N-acetylaspartate (NAA)	0.28279	0.03827	0.299412
N-acetylglutamine	N-acetylcarnosine	0.147932	0.285735	0.688995
N-acetylglutamine	N-acetylcitrulline	0.40172	0.00260471	0.0679405
N-acetylglutamine	N-acetylglucosamine/N-acetylgalactosamine	0.0681151	0.624559	0.885518
N-acetylglutamine	N-acetylglucosaminylasparagine	-0.0618639	0.656758	0.898639
N-acetylglutamine	N-acetylglutamate	0.296512	0.0294696	0.264692
N-acetylglycine	Liver fat (%)	-0.204201	0.138578	0.526303
N-acetylglycine	Sodium (mmol/L)	0.241026	0.0791378	0.416868
N-acetylglycine	Potassium (mmol/L)	-0.0527853	0.704629	0.916624
N-acetylglycine	Creatinine (mg/dL)	-0.132932	0.337937	0.730221
N-acetylglycine	Urea (BUN) (mg/dL)	0.196448	0.154525	0.549909
N-acetylglycine	Uric acid (mg/dL)	-0.223701	0.103933	0.468904
N-acetylglycine	ALT (IU/L)	-0.273499	0.0453813	0.324235
N-acetylglycine	AST (IU/L)	-0.166279	0.229483	0.637597
N-acetylglycine	GGT (U/L)	-0.453372	0.000575705	0.0250616
N-acetylglycine	Alkaline phosphatase (IU/L)	-0.00190709	0.98908	0.997537
N-acetylglycine	Total Bilirubin (mg/dL)	0.266494	0.0514288	0.343567
N-acetylglycine	Albumin (g/dL)	0.0135849	0.922332	0.981675
N-acetylglycine	Creatine Kinase (U/L)	-0.141414	0.30773	0.707171
N-acetylglycine	Total cholesterol (mg/dL)	-0.085735	0.53762	0.847941
N-acetylglycine	High Density Lipoprotein (mg/dL)	0.154266	0.265374	0.671837
N-acetylglycine	Low Density Lipoprotein (mg/dL)	-0.0828123	0.551624	0.854508
N-acetylglycine	Triglycerides (mg/dL)	-0.186251	0.177507	0.579829
N-acetylglycine	Glucose (mg/dL)	0.037124	0.789844	0.94456
N-acetylglycine	Insulin (mg/dL)	-0.12992	0.349092	0.737913
N-acetylglycine	Weight (kg)	-0.103915	0.454595	0.805412
N-acetylglycine	Body mass index (kg/m2)	-0.0216546	0.876488	0.969285
N-acetylglycine	Heart rate (bpm)	0.0866976	0.533046	0.845715
N-acetylglycine	Systolic blood pressure (mmHg)	-0.102336	0.461517	0.809106
N-acetylglycine	Diastolic blood pressure (mmHg)	-0.0667214	0.631681	0.888464
N-acetylglycine	Waist circumference (cm)	-0.168801	0.222395	0.630438
N-acetylglycine	Hip circumference (cm)	0.205144	0.136725	0.52352
N-acetylglycine	Trunk fat mass (kg/m2)	0.0435073	0.754753	0.933558
N-acetylglycine	Trunk fat free mass (kg/m2)	-0.262275	0.0553764	0.355651
N-acetylglycine	Trunk total body water (%)	-0.271419	0.0471127	0.329966
N-acetylglycine	Left arm fat mass (kg/m2)	0.211114	0.125425	0.505926
N-acetylglycine	Left arm fat free mass (kg/m2)	-0.320875	0.017996	0.206781
N-acetylglycine	Left arm total body water (%)	-0.271419	0.0471127	0.329966
N-acetylglycine	Right arm fat mass (kg/m2)	0.224034	0.103406	0.467936
N-acetylglycine	Right arm fat free mass (kg/m2)	-0.306347	0.0242606	0.240702
N-acetylglycine	Right arm total body water (%)	-0.271419	0.0471127	0.329966
N-acetylglycine	Left leg fat mass (kg/m2)	0.286689	0.0355731	0.289254
N-acetylglycine	Left leg fat free mass (kg/m2)	-0.330402	0.0146833	0.185484
N-acetylglycine	Left leg total body water (%)	-0.271419	0.0471127	0.329966
N-acetylglycine	Right leg fat mass (kg/m2)	0.334236	0.0135058	0.177391
N-acetylglycine	Right leg fat free mass (kg/m2)	-0.334923	0.0133037	0.175929
N-acetylglycine	Right leg total body water (%)	-0.271419	0.0471127	0.329966
N-acetylglycine	(14 or 15)-methylpalmitate (a17:0 or i17:0)	-0.0365542	0.792998	0.945356
N-acetylglycine	(16 or 17)-methylstearate (a19:0 or i19:0)	-0.0681913	0.624171	0.885369
N-acetylglycine	(2 or 3)-decenoate (10:1n7 or n8)	0.177968	0.19792	0.604119
N-acetylglycine	(N(1) + N(8))-acetylspermidine	0.0107109	0.938728	0.985719
N-acetylglycine	(S)-3-hydroxybutyrylcarnitine	0.383343	0.00421962	0.0913337
N-acetylglycine	1,2,3-benzenetriol sulfate (2)	-0.153661	0.267276	0.673521
N-acetylglycine	1,2-dilinoleoyl-GPC (18:2/18:2)	-0.161273	0.244009	0.651917
N-acetylglycine	1,2-dilinoleoyl-GPE (18:2/18:2)*	-0.097429	0.483383	0.820514
N-acetylglycine	1,2-dipalmitoyl-GPC (16:0/16:0)	-0.0173432	0.90094	0.975891
N-acetylglycine	1,3,7-trimethylurate	-0.105414	0.448079	0.801718
N-acetylglycine	1,3-dimethylurate	-0.0561093	0.686957	0.910365
N-acetylglycine	1,5-anhydroglucitol (1,5-AG)	-0.121479	0.38155	0.760395
N-acetylglycine	1,7-dimethylurate	-0.08077	0.561512	0.858868
N-acetylglycine	1-(1-enyl-oleoyl)-GPE (P-18:1)*	0.0999047	0.472283	0.814884
N-acetylglycine	1-(1-enyl-palmitoyl)-2-arachidonoyl-GPC (P-16:0/20:4)*	-0.262817	0.0548562	0.35415
N-acetylglycine	1-(1-enyl-palmitoyl)-2-arachidonoyl-GPE (P-16:0/20:4)*	-0.121403	0.381851	0.7606
N-acetylglycine	1-(1-enyl-palmitoyl)-2-linoleoyl-GPC (P-16:0/18:2)*	-0.0709358	0.610251	0.879916
N-acetylglycine	1-(1-enyl-palmitoyl)-2-linoleoyl-GPE (P-16:0/18:2)*	-0.20465	0.137692	0.524857
N-acetylglycine	1-(1-enyl-palmitoyl)-2-oleoyl-GPC (P-16:0/18:1)*	0.153116	0.268997	0.675141
N-acetylglycine	1-(1-enyl-palmitoyl)-2-oleoyl-GPE (P-16:0/18:1)*	-0.181399	0.189272	0.59376
N-acetylglycine	1-(1-enyl-palmitoyl)-2-palmitoleoyl-GPC (P-16:0/16:1)*	0.215247	0.118027	0.493537
N-acetylglycine	1-(1-enyl-palmitoyl)-2-palmitoyl-GPC (P-16:0/16:0)*	0.0975415	0.482876	0.820133
N-acetylglycine	1-(1-enyl-palmitoyl)-GPC (P-16:0)*	-0.177968	0.19792	0.604119
N-acetylglycine	1-(1-enyl-palmitoyl)-GPE (P-16:0)*	0.0917477	0.509367	0.833923
N-acetylglycine	1-(1-enyl-stearoyl)-2-arachidonoyl-GPE (P-18:0/20:4)*	-0.0982276	0.479788	0.818525
N-acetylglycine	1-(1-enyl-stearoyl)-2-linoleoyl-GPE (P-18:0/18:2)*	-0.239032	0.0817274	0.423004
N-acetylglycine	1-(1-enyl-stearoyl)-2-oleoyl-GPE (P-18:0/18:1)	-0.222794	0.10538	0.471666
N-acetylglycine	1-(1-enyl-stearoyl)-GPE (P-18:0)*	-0.0649133	0.640969	0.892379
N-acetylglycine	1-arachidonoyl-GPC* (20:4)*	-0.0886983	0.523601	0.840943
N-acetylglycine	1-arachidonoyl-GPE (20:4n6)*	-0.208233	0.130786	0.514148
N-acetylglycine	1-arachidonoyl-GPI* (20:4)*	0.193825	0.160215	0.557788
N-acetylglycine	1-arachidonylglycerol (20:4)	0.235072	0.0870684	0.434722
N-acetylglycine	1-carboxyethylisoleucine	-0.348332	0.00984562	0.149072
N-acetylglycine	1-carboxyethylleucine	-0.21418	0.119905	0.49677
N-acetylglycine	1-carboxyethylphenylalanine	-0.342558	0.0112255	0.160425
N-acetylglycine	1-carboxyethyltyrosine	-0.317102	0.0194737	0.215367
N-acetylglycine	1-carboxyethylvaline	-0.239947	0.080531	0.420002
N-acetylglycine	1-dihomo-linolenylglycerol (20:3)	0.145035	0.295379	0.697011
N-acetylglycine	1-docosahexaenoylglycerol (22:6)	0.339624	0.0119883	0.166509
N-acetylglycine	1-lignoceroyl-GPC (24:0)	-0.26408	0.0536588	0.350508
N-acetylglycine	1-linolenoyl-GPC (18:3)*	-0.410025	0.00207573	0.0586877
N-acetylglycine	1-linoleoyl-2-arachidonoyl-GPC (18:2/20:4n6)*	-0.140233	0.31183	0.710215
N-acetylglycine	1-linoleoyl-2-arachidonoyl-GPE (18:2/20:4)*	-0.209698	0.12804	0.510085
N-acetylglycine	1-linoleoyl-2-linolenoyl-GPC (18:2/18:3)*	-0.223175	0.10477	0.470482
N-acetylglycine	1-linoleoyl-GPC (18:2)	-0.236592	0.0849864	0.430435
N-acetylglycine	1-linoleoyl-GPE (18:2)*	-0.386621	0.00387932	0.0867714
N-acetylglycine	1-linoleoyl-GPG (18:2)*	-0.0412807	0.766941	0.937265
N-acetylglycine	1-linoleoyl-GPI* (18:2)*	0.0325901	0.815027	0.951685
N-acetylglycine	1-linoleoylglycerol (18:2)	0.152354	0.271417	0.677135
N-acetylglycine	1-methyl-4-imidazoleacetate	0.028016	0.840623	0.959221
N-acetylglycine	1-methyl-5-imidazoleacetate	-0.16234	0.24086	0.648924
N-acetylglycine	1-methyl-5-imidazolelactate	-0.0846579	0.542761	0.850288
N-acetylglycine	1-methylhistidine	-0.0532495	0.702152	0.915698
N-acetylglycine	1-methylnicotinamide	0.0483705	0.728339	0.924879
N-acetylglycine	1-methylurate	-0.0680519	0.624882	0.88564
N-acetylglycine	1-methylxanthine	-0.0961692	0.489084	0.823412
N-acetylglycine	1-myristoyl-2-arachidonoyl-GPC (14:0/20:4)*	-0.215171	0.11816	0.493763
N-acetylglycine	1-myristoyl-2-palmitoyl-GPC (14:0/16:0)	-0.325329	0.0163759	0.196729
N-acetylglycine	1-myristoylglycerol (14:0)	-0.167055	0.227284	0.635412
N-acetylglycine	1-oleoyl-2-arachidonoyl-GPE (18:1/20:4)*	0.119726	0.388511	0.764959
N-acetylglycine	1-oleoyl-2-docosahexaenoyl-GPC (18:1/22:6)*	0.227902	0.097432	0.456149
N-acetylglycine	1-oleoyl-2-linoleoyl-GPE (18:1/18:2)*	-0.0302268	0.82823	0.955649
N-acetylglycine	1-oleoyl-GPC (18:1)	-0.244749	0.0744746	0.406115
N-acetylglycine	1-oleoyl-GPE (18:1)	-0.444711	0.000754085	0.0301545
N-acetylglycine	1-oleoyl-GPG (18:1)*	-0.186824	0.176155	0.578007
N-acetylglycine	1-oleoyl-GPI (18:1)	-0.0821422	0.554859	0.855862
N-acetylglycine	1-oleoyl-GPS (18:1)	0.306761	0.0240597	0.2398
N-acetylglycine	1-oleoylglycerol (18:1)	0.025729	0.853484	0.96309
N-acetylglycine	1-palmitoleoyl-2-linolenoyl-GPC (16:1/18:3)*	-0.10373	0.455402	0.805872
N-acetylglycine	1-palmitoleoyl-GPC* (16:1)*	-0.191767	0.164787	0.563547
N-acetylglycine	1-palmitoleoylglycerol (16:1)*	-0.0924346	0.506188	0.83217
N-acetylglycine	1-palmitoyl-2-arachidonoyl-GPC (16:0/20:4n6)	0.00971984	0.944388	0.986856
N-acetylglycine	1-palmitoyl-2-arachidonoyl-GPE (16:0/20:4)*	0.0443301	0.750263	0.932009
N-acetylglycine	1-palmitoyl-2-arachidonoyl-GPI (16:0/20:4)*	-0.226834	0.0990532	0.459307
N-acetylglycine	1-palmitoyl-2-dihomo-linolenoyl-GPC (16:0/20:3n3 or 6)*	-0.200381	0.146273	0.537642
N-acetylglycine	1-palmitoyl-2-docosahexaenoyl-GPC (16:0/22:6)	0.137336	0.32203	0.71809
N-acetylglycine	1-palmitoyl-2-docosahexaenoyl-GPE (16:0/22:6)*	0.118048	0.395239	0.769385
N-acetylglycine	1-palmitoyl-2-linoleoyl-GPC (16:0/18:2)	-0.0776444	0.576803	0.865598
N-acetylglycine	1-palmitoyl-2-linoleoyl-GPE (16:0/18:2)	-0.0559177	0.687972	0.91065
N-acetylglycine	1-palmitoyl-2-linoleoyl-GPI (16:0/18:2)	-0.236821	0.0846766	0.429827
N-acetylglycine	1-palmitoyl-2-oleoyl-GPC (16:0/18:1)	-0.115304	0.406394	0.776557
N-acetylglycine	1-palmitoyl-2-oleoyl-GPE (16:0/18:1)	-0.190928	0.166677	0.566008
N-acetylglycine	1-palmitoyl-2-oleoyl-GPI (16:0/18:1)*	-0.219973	0.109979	0.479847
N-acetylglycine	1-palmitoyl-2-palmitoleoyl-GPC (16:0/16:1)*	-0.248027	0.0705525	0.396317
N-acetylglycine	1-palmitoyl-2-stearoyl-GPC (16:0/18:0)	-0.143816	0.299502	0.70038
N-acetylglycine	1-palmitoyl-2-stearoyl-GPE (16:0/18:0)*	-0.0774037	0.577988	0.866169
N-acetylglycine	1-palmitoyl-GPC (16:0)	-0.139165	0.315563	0.713197
N-acetylglycine	1-palmitoyl-GPE (16:0)	-0.117134	0.398937	0.771766
N-acetylglycine	1-palmitoyl-GPG (16:0)*	-0.301544	0.0266987	0.252375
N-acetylglycine	1-palmitoyl-GPI* (16:0)	0.0806937	0.561882	0.859037
N-acetylglycine	1-palmitoylglycerol (16:0)	0.0761959	0.583954	0.868704
N-acetylglycine	1-ribosyl-imidazoleacetate*	-0.0986087	0.478077	0.817685
N-acetylglycine	1-stearoyl-2-arachidonoyl-GPC (18:0/20:4)	-0.135201	0.32968	0.7238
N-acetylglycine	1-stearoyl-2-arachidonoyl-GPE (18:0/20:4)	0.0428054	0.758588	0.934668
N-acetylglycine	1-stearoyl-2-arachidonoyl-GPI (18:0/20:4)	-0.0591957	0.670696	0.904314
N-acetylglycine	1-stearoyl-2-arachidonoyl-GPS (18:0/20:4)	0.0133039	0.923934	0.981974
N-acetylglycine	1-stearoyl-2-docosahexaenoyl-GPC (18:0/22:6)	0.0256528	0.853913	0.963151
N-acetylglycine	1-stearoyl-2-docosahexaenoyl-GPE (18:0/22:6)*	0.0780255	0.574928	0.864825
N-acetylglycine	1-stearoyl-2-linoleoyl-GPC (18:0/18:2)*	-0.121631	0.380949	0.759982
N-acetylglycine	1-stearoyl-2-linoleoyl-GPE (18:0/18:2)*	-0.0738327	0.595705	0.873899
N-acetylglycine	1-stearoyl-2-linoleoyl-GPI (18:0/18:2)	-0.0694111	0.617968	0.882875
N-acetylglycine	1-stearoyl-2-oleoyl-GPC (18:0/18:1)	-0.295216	0.030221	0.268004
N-acetylglycine	1-stearoyl-2-oleoyl-GPE (18:0/18:1)	-0.227597	0.0978931	0.457056
N-acetylglycine	1-stearoyl-2-oleoyl-GPI (18:0/18:1)*	-0.209605	0.128212	0.510361
N-acetylglycine	1-stearoyl-2-oleoyl-GPS (18:0/18:1)	0.0878597	0.52755	0.843018
N-acetylglycine	1-stearoyl-GPC (18:0)	-0.160739	0.245593	0.653547
N-acetylglycine	1-stearoyl-GPE (18:0)	-0.0588146	0.672697	0.905016
N-acetylglycine	1-stearoyl-GPG (18:0)	-0.236254	0.0854467	0.431417
N-acetylglycine	1-stearoyl-GPI (18:0)	0.263579	0.0541308	0.351914
N-acetylglycine	10-heptadecenoate (17:1n7)	0.16356	0.237296	0.645319
N-acetylglycine	10-nonadecenoate (19:1n9)	0.142748	0.303141	0.703331
N-acetylglycine	10-undecenoate (11:1n1)	0.0676577	0.626893	0.88638
N-acetylglycine	11-ketoetiocholanolone glucuronide	0.0671755	0.629357	0.887489
N-acetylglycine	11beta-hydroxyandrosterone glucuronide	-0.27227	0.046398	0.327664
N-acetylglycine	11beta-hydroxyetiocholanolone glucuronide*	0.0550529	0.692556	0.912402
N-acetylglycine	12,13-DiHOME	-0.0687302	0.621427	0.884284
N-acetylglycine	12-HETE	0.112451	0.418182	0.784001
N-acetylglycine	13-HODE + 9-HODE	0.106232	0.444543	0.79973
N-acetylglycine	16a-hydroxy DHEA 3-sulfate	-0.153421	0.268034	0.674141
N-acetylglycine	17alpha-hydroxypregnanolone glucuronide	-0.154668	0.264117	0.670906
N-acetylglycine	17alpha-hydroxypregnenolone 3-sulfate	-0.234558	0.0877812	0.436249
N-acetylglycine	2'-deoxyuridine	-0.0972365	0.484252	0.820884
N-acetylglycine	2'-O-methyluridine	0.0421955	0.761926	0.935693
N-acetylglycine	2,3-dihydroxy-2-methylbutyrate	-0.133336	0.336457	0.729265
N-acetylglycine	2,3-dihydroxy-5-methylthio-4-pentenoate (DMTPA)*	-0.0155899	0.910912	0.978538
N-acetylglycine	2,3-dihydroxyisovalerate	0.222598	0.105695	0.472364
N-acetylglycine	2,4-di-tert-butylphenol	-0.0277111	0.842335	0.959769
N-acetylglycine	2,6-dihydroxybenzoic acid	-0.217915	0.11343	0.485853
N-acetylglycine	2-acetamidophenol sulfate	-0.24286	0.0768127	0.41147
N-acetylglycine	2-aminoadipate	0.0325901	0.815027	0.951685
N-acetylglycine	2-aminobutyrate	0.263884	0.0538428	0.351041
N-acetylglycine	2-aminoheptanoate	-0.321517	0.0177545	0.205391
N-acetylglycine	2-aminooctanoate	0.0396036	0.776159	0.94018
N-acetylglycine	2-aminophenol sulfate	-0.300629	0.0271856	0.254547
N-acetylglycine	2-arachidonoylglycerol (20:4)	0.0531681	0.702586	0.915837
N-acetylglycine	2-hydroxy-3-methylvalerate	-0.123918	0.37199	0.753823
N-acetylglycine	2-hydroxy-4-(methylthio)butanoic acid	-0.236287	0.0854009	0.431271
N-acetylglycine	2-hydroxyarachidate*	-0.217381	0.114338	0.487471
N-acetylglycine	2-hydroxybehenate	-0.247951	0.0706418	0.396572
N-acetylglycine	2-hydroxybutyrate/2-hydroxyisobutyrate	0.133676	0.335213	0.728341
N-acetylglycine	2-hydroxydecanoate	-0.12003	0.387295	0.764155
N-acetylglycine	2-hydroxyglutarate	-0.0502001	0.718481	0.921499
N-acetylglycine	2-hydroxyhippurate (salicylurate)	0.063846	0.646478	0.89454
N-acetylglycine	2-hydroxylaurate	0.0573661	0.680318	0.907836
N-acetylglycine	2-hydroxynervonate*	0.0515723	0.711117	0.918858
N-acetylglycine	2-hydroxyoctanoate	-0.105546	0.447506	0.801326
N-acetylglycine	2-hydroxypalmitate	0.195883	0.155737	0.551506
N-acetylglycine	2-hydroxyphenylacetate	0.0995235	0.473983	0.815587
N-acetylglycine	2-hydroxyphytanate*	-0.124605	0.369328	0.752184
N-acetylglycine	2-hydroxysebacate	0.161048	0.244676	0.652611
N-acetylglycine	2-hydroxystearate	0.125901	0.36433	0.74871
N-acetylglycine	2-isopropylmalate	0.125529	0.365759	0.749787
N-acetylglycine	2-keto-3-deoxy-gluconate	0.108519	0.434743	0.793984
N-acetylglycine	2-ketocaprylate	0.0725367	0.602194	0.876589
N-acetylglycine	2-linoleoylglycerol (18:2)	0.0963617	0.488211	0.823036
N-acetylglycine	2-methoxyhydroquinone sulfate (1)	-0.330623	0.0146132	0.18503
N-acetylglycine	2-methoxyhydroquinone sulfate (2)	-0.128798	0.353308	0.741052
N-acetylglycine	2-methoxyresorcinol sulfate	-0.175145	0.205243	0.612306
N-acetylglycine	2-methylbutyrylcarnitine (C5)	-0.264265	0.0534846	0.349856
N-acetylglycine	2-methylserine	0.208235	0.130783	0.514148
N-acetylglycine	2-naphthol sulfate	-0.0324376	0.815878	0.951973
N-acetylglycine	2-O-methylascorbic acid	-0.0155136	0.911346	0.978674
N-acetylglycine	2-oleoylglycerol (18:1)	0.0299418	0.829825	0.956125
N-acetylglycine	2-oxoarginine*	-0.298266	0.0284779	0.260426
N-acetylglycine	2-palmitoleoyl-GPC* (16:1)*	-0.109129	0.43215	0.792645
N-acetylglycine	2-palmitoyl-GPC* (16:0)*	0.0352582	0.800183	0.947466
N-acetylglycine	2-piperidinone	-0.169506	0.220441	0.628381
N-acetylglycine	2-stearoyl-GPE (18:0)*	-0.0640747	0.645296	0.894118
N-acetylglycine	21-hydroxypregnenolone disulfate	-0.123385	0.374069	0.755217
N-acetylglycine	21-hydroxypregnenolone monosulfate (1)	-0.143675	0.299981	0.700822
N-acetylglycine	2R,3R-dihydroxybutyrate	-0.0997522	0.472962	0.815176
N-acetylglycine	3,4-dihydroxybutyrate	-0.106385	0.443886	0.799303
N-acetylglycine	3,5-dichloro-2,6-dihydroxybenzoic acid	0.019554	0.888389	0.972421
N-acetylglycine	3,7-dimethylurate	-0.158039	0.253721	0.66143
N-acetylglycine	3-(3-amino-3-carboxypropyl)uridine*	0.0573661	0.680318	0.907836
N-acetylglycine	3-(3-hydroxyphenyl)propionate	-0.086351	0.534691	0.846557
N-acetylglycine	3-(3-hydroxyphenyl)propionate sulfate	-0.0394319	0.777105	0.940608
N-acetylglycine	3-(4-hydroxyphenyl)lactate (HPLA)	-0.24879	0.0696644	0.394249
N-acetylglycine	3-acetylphenol sulfate	-0.151841	0.273053	0.678707
N-acetylglycine	3-amino-2-piperidone	-0.232247	0.0910433	0.443042
N-acetylglycine	3-aminoisobutyrate	0.255346	0.0623892	0.375505
N-acetylglycine	3-bromo-5-chloro-2,6-dihydroxybenzoic acid*	0.00415476	0.976213	0.994368
N-acetylglycine	3-carboxy-4-methyl-5-pentyl-2-furanpropionate (3-CMPFP)	0.0871736	0.530791	0.844541
N-acetylglycine	3-carboxy-4-methyl-5-propyl-2-furanpropanoate (CMPF)	0.150829	0.276299	0.681415
N-acetylglycine	3-decenoylcarnitine	-0.199013	0.149105	0.542119
N-acetylglycine	3-ethylcatechol sulfate (1)	-0.0828478	0.551453	0.854432
N-acetylglycine	3-formylindole	-0.256337	0.0613446	0.372356
N-acetylglycine	3-hydroxy-2-ethylpropionate	-0.130475	0.347022	0.736516
N-acetylglycine	3-hydroxy-2-methylpyridine sulfate	-0.110405	0.426755	0.789357
N-acetylglycine	3-hydroxy-3-methylglutarate	0.25161	0.0664556	0.386225
N-acetylglycine	3-hydroxyadipate	0.333994	0.0135775	0.177918
N-acetylglycine	3-hydroxybutyrate (BHBA)	0.508977	8.49052e-05	0.00630551
N-acetylglycine	3-hydroxybutyroylglycine	0.724774	5.77576e-10	2.80407e-07
N-acetylglycine	3-hydroxydecanoate	0.240404	0.079938	0.41871
N-acetylglycine	3-hydroxydecanoylcarnitine	0.169964	0.21918	0.626989
N-acetylglycine	3-hydroxydodecanedioate*	0.401839	0.00259635	0.0677981
N-acetylglycine	3-hydroxyhexanoate	0.448904	0.000662303	0.0276314
N-acetylglycine	3-hydroxyhexanoylcarnitine (1)	0.157541	0.255239	0.662723
N-acetylglycine	3-hydroxyhippurate	-0.123766	0.372584	0.754252
N-acetylglycine	3-hydroxyhippurate sulfate	-0.0400354	0.773783	0.939582
N-acetylglycine	3-hydroxyisobutyrate	0.0975415	0.482876	0.820133
N-acetylglycine	3-hydroxylaurate	0.184372	0.181999	0.585125
N-acetylglycine	3-hydroxyoctanoate	0.323728	0.0169434	0.200367
N-acetylglycine	3-hydroxyoctanoylcarnitine (1)	0.283476	0.0377836	0.297654
N-acetylglycine	3-hydroxyoctanoylcarnitine (2)	0.336916	0.0127314	0.171955
N-acetylglycine	3-hydroxyoleoylcarnitine	0.362044	0.00714212	0.124147
N-acetylglycine	3-hydroxypyridine sulfate	0.0427292	0.759005	0.934827
N-acetylglycine	3-hydroxystachydrine*	0.0727169	0.60129	0.876304
N-acetylglycine	3-indoleglyoxylic acid	-0.280808	0.0397043	0.304658
N-acetylglycine	3-indoxyl sulfate	-0.0909091	0.513262	0.8359
N-acetylglycine	3-methoxycatechol sulfate (1)	-0.218067	0.113172	0.485502
N-acetylglycine	3-methoxycatechol sulfate (2)	-0.203041	0.140882	0.529882
N-acetylglycine	3-methoxytyramine sulfate	0.0233449	0.866931	0.9668
N-acetylglycine	3-methoxytyrosine	0.28218	0.0387067	0.301092
N-acetylglycine	3-methyl catechol sulfate (1)	-0.061254	0.659934	0.899924
N-acetylglycine	3-methyl-2-oxobutyrate	-0.0311416	0.823113	0.954231
N-acetylglycine	3-methyl-2-oxovalerate	-0.198323	0.15055	0.544009
N-acetylglycine	3-methyladipate	0.0593353	0.669964	0.904059
N-acetylglycine	3-methylcytidine	-0.290457	0.0331186	0.279632
N-acetylglycine	3-methylglutaconate	0.422146	0.0014748	0.0470276
N-acetylglycine	3-methylglutarylcarnitine (2)	0.196188	0.155082	0.550588
N-acetylglycine	3-methylhistidine	-0.124681	0.369033	0.751996
N-acetylglycine	3-methylxanthine	-0.065142	0.639791	0.891842
N-acetylglycine	3-phenylpropionate (hydrocinnamate)	-0.0287783	0.836345	0.957969
N-acetylglycine	3-phosphoglycerate	-0.0760435	0.584709	0.868967
N-acetylglycine	3-sulfo-L-alanine	0.292327	0.0319534	0.274979
N-acetylglycine	3-ureidopropionate	-0.182466	0.186638	0.590568
N-acetylglycine	3b-hydroxy-5-cholenoic acid	-0.0314224	0.821544	0.953769
N-acetylglycine	3beta,7alpha-dihydroxy-5-cholestenoate	0.084353	0.54422	0.850894
N-acetylglycine	3beta-hydroxy-5-cholestenoate	0.139394	0.314761	0.712601
N-acetylglycine	4-acetamidobutanoate	0.054393	0.696062	0.913592
N-acetylglycine	4-acetylcatechol sulfate (1)	-0.0834159	0.548717	0.853074
N-acetylglycine	4-acetylphenyl sulfate	-0.0837459	0.547132	0.852132
N-acetylglycine	4-allylcatechol sulfate	-0.141681	0.306808	0.706425
N-acetylglycine	4-allylphenol sulfate	0.1583	0.252927	0.660531
N-acetylglycine	4-chlorobenzoic acid	-0.0109396	0.937422	0.985364
N-acetylglycine	4-cholesten-3-one	-0.203735	0.139499	0.527631
N-acetylglycine	4-ethylcatechol sulfate	0.0535544	0.700526	0.915108
N-acetylglycine	4-ethylphenyl sulfate	-0.160739	0.245593	0.653547
N-acetylglycine	4-guanidinobutanoate	-0.345557	0.0104892	0.154436
N-acetylglycine	4-hydroxy-2-oxoglutaric acid	-0.0647608	0.641755	0.892695
N-acetylglycine	4-hydroxychlorothalonil	0.148085	0.285233	0.688628
N-acetylglycine	4-hydroxycoumarin	0.0493645	0.722978	0.923152
N-acetylglycine	4-hydroxyglutamate	-0.201753	0.143473	0.533699
N-acetylglycine	4-hydroxyhippurate	0.00484086	0.972286	0.993512
N-acetylglycine	4-hydroxyphenylacetate	0.0653338	0.638804	0.891582
N-acetylglycine	4-hydroxyphenylacetylglutamine	0.17234	0.212709	0.620525
N-acetylglycine	4-hydroxyphenylpyruvate	-0.289727	0.0335827	0.281507
N-acetylglycine	4-imidazoleacetate	-0.216546	0.115771	0.489854
N-acetylglycine	4-methoxyphenol sulfate	-0.0426304	0.759546	0.935052
N-acetylglycine	4-methyl-2-oxopentanoate	-0.128797	0.353308	0.741052
N-acetylglycine	4-methylcatechol sulfate	-0.105317	0.448497	0.801935
N-acetylglycine	4-methylguaiacol sulfate	-0.0177719	0.898505	0.975339
N-acetylglycine	4-methylhexanoylglutamine	0.141664	0.306867	0.706492
N-acetylglycine	4-methylnonanoylcarnitine	-0.396179	0.00302116	0.0745199
N-acetylglycine	4-oxo-retinoic acid	0.139165	0.315563	0.713197
N-acetylglycine	4-vinylcatechol sulfate	0.00499333	0.971414	0.99329
N-acetylglycine	4-vinylphenol sulfate	-0.324871	0.0165363	0.197765
N-acetylglycine	5,6-dihydrothymine	-0.0226034	0.871121	0.96775
N-acetylglycine	5,6-dihydrouracil	0.0831332	0.550078	0.853716
N-acetylglycine	5,6-dihydrouridine	0.065142	0.639791	0.891842
N-acetylglycine	5-(galactosylhydroxy)-L-lysine	0.183089	0.185113	0.588806
N-acetylglycine	5-acetylamino-6-amino-3-methyluracil	-0.0601868	0.665506	0.902244
N-acetylglycine	5-acetylamino-6-formylamino-3-methyluracil	-0.128098	0.355952	0.742892
N-acetylglycine	5-dodecenoate (12:1n7)	0.209224	0.128923	0.511576
N-acetylglycine	5-dodecenoylcarnitine (C12:1)	0.158681	0.251771	0.659371
N-acetylglycine	5-hydroxyhexanoate	-0.0132407	0.924294	0.982012
N-acetylglycine	5-hydroxyindole sulfate	-0.0976549	0.482365	0.819959
N-acetylglycine	5-hydroxylysine	0.072308	0.603342	0.877054
N-acetylglycine	5-methylthioadenosine (MTA)	-0.0682676	0.623782	0.8852
N-acetylglycine	5-methyluridine (ribothymidine)	0.01498	0.914384	0.97941
N-acetylglycine	5-oxoproline	0.196265	0.154918	0.550331
N-acetylglycine	5alpha-androstan-3alpha,17alpha-diol monosulfate	-0.303382	0.0257425	0.247875
N-acetylglycine	5alpha-androstan-3alpha,17beta-diol 17-glucuronide	-0.381182	0.00445807	0.094341
N-acetylglycine	5alpha-androstan-3alpha,17beta-diol disulfate	-0.380964	0.00448282	0.0946168
N-acetylglycine	5alpha-androstan-3alpha,17beta-diol monosulfate (1)	-0.24231	0.0775041	0.413056
N-acetylglycine	5alpha-androstan-3alpha,17beta-diol monosulfate (2)	-0.408758	0.00214965	0.0600437
N-acetylglycine	5alpha-androstan-3beta,17alpha-diol disulfate	-0.23633	0.0853429	0.431227
N-acetylglycine	5alpha-androstan-3beta,17beta-diol disulfate	-0.405527	0.00234897	0.0635612
N-acetylglycine	5alpha-androstan-3beta,17beta-diol monosulfate (2)	-0.332063	0.014163	0.182025
N-acetylglycine	5alpha-pregnan-3beta,20alpha-diol disulfate	-0.0474557	0.733285	0.926464
N-acetylglycine	5alpha-pregnan-3beta,20alpha-diol monosulfate (2)	-0.0216123	0.876727	0.969285
N-acetylglycine	5alpha-pregnan-3beta,20beta-diol monosulfate (1)	0.0304555	0.82695	0.955266
N-acetylglycine	5alpha-pregnan-diol disulfate	-0.000345458	0.998022	0.999426
N-acetylglycine	6-bromotryptophan	-0.0169621	0.903107	0.976479
N-acetylglycine	6-hydroxyindole sulfate	-0.0858014	0.537304	0.847702
N-acetylglycine	6-oxopiperidine-2-carboxylate	0.108595	0.434418	0.793833
N-acetylglycine	7-HOCA	-0.173089	0.210696	0.618404
N-acetylglycine	7-dehydrocholesterol	-0.0919051	0.508638	0.833533
N-acetylglycine	7-ketodeoxycholate	0.185999	0.178107	0.580512
N-acetylglycine	7-methylguanine	0.0267963	0.847477	0.961197
N-acetylglycine	7-methylurate	-0.026062	0.851609	0.962555
N-acetylglycine	7-methylxanthine	-0.146335	0.291026	0.693542
N-acetylglycine	8-methoxykynurenate	0.0789464	0.57041	0.862926
N-acetylglycine	9,10-DiHOME	-0.0353345	0.79976	0.947303
N-acetylglycine	9-hydroxystearate	0.265992	0.0518861	0.345053
N-acetylglycine	acetoacetate	0.48508	0.000201201	0.0119162
N-acetylglycine	acetylcarnitine (C2)	0.523766	4.81625e-05	0.0041213
N-acetylglycine	acisoga	0.162874	0.239297	0.647428
N-acetylglycine	aconitate [cis or trans]	0.268534	0.0496032	0.337772
N-acetylglycine	adenine	0.0867925	0.532596	0.84543
N-acetylglycine	adenosine 3',5'-cyclic monophosphate (cAMP)	0.0760963	0.584447	0.868967
N-acetylglycine	AMP	0.0917477	0.509367	0.833923
N-acetylglycine	adipoylcarnitine (C6-DC)	0.249495	0.0688509	0.39212
N-acetylglycine	adrenate (22:4n6)	0.0910616	0.512553	0.83565
N-acetylglycine	alanine	-0.320374	0.0181868	0.20772
N-acetylglycine	allantoin	0.00171527	0.990179	0.997685
N-acetylglycine	alpha-CMBHC glucuronide	-0.132862	0.338191	0.730406
N-acetylglycine	alpha-hydroxycaproate	-0.00034306	0.998036	0.999426
N-acetylglycine	alpha-hydroxyisocaproate	-0.0784829	0.572682	0.863882
N-acetylglycine	alpha-hydroxyisovalerate	-0.00545073	0.968797	0.992669
N-acetylglycine	alpha-ketobutyrate	-0.0631647	0.650004	0.896066
N-acetylglycine	alpha-ketoglutaramate*	0.0444826	0.749432	0.93174
N-acetylglycine	alpha-ketoglutarate	-0.150905	0.276054	0.681271
N-acetylglycine	alpha-tocopherol	-0.128569	0.354171	0.741617
N-acetylglycine	andro steroid monosulfate C19H28O6S (1)*	-0.203354	0.140257	0.528853
N-acetylglycine	androstenediol (3alpha, 17alpha) monosulfate (2)	-0.296512	0.0294696	0.264692
N-acetylglycine	androstenediol (3alpha, 17alpha) monosulfate (3)	-0.285458	0.036407	0.29235
N-acetylglycine	androstenediol (3beta,17beta) disulfate (1)	-0.224776	0.102239	0.46552
N-acetylglycine	androstenediol (3beta,17beta) disulfate (2)	-0.201601	0.143782	0.534152
N-acetylglycine	androstenediol (3beta,17beta) monosulfate (1)	-0.283476	0.0377836	0.297654
N-acetylglycine	androstenediol (3beta,17beta) monosulfate (2)	0.0321449	0.81751	0.952526
N-acetylglycine	androsterone glucuronide	-0.307033	0.0239284	0.239075
N-acetylglycine	androsterone sulfate	-0.292472	0.0318649	0.274563
N-acetylglycine	anthranilate	0.00964361	0.944823	0.986962
N-acetylglycine	arabitol/xylitol	0.00636554	0.963563	0.991441
N-acetylglycine	arabonate/xylonate	0.262207	0.0554421	0.355819
N-acetylglycine	arachidate (20:0)	-0.0851915	0.540211	0.849138
N-acetylglycine	arachidonate (20:4n6)	0.154869	0.263487	0.670327
N-acetylglycine	arachidonoylcarnitine (C20:4)	0.0631599	0.650029	0.896066
N-acetylglycine	arachidonoylcholine	0.299203	0.0279592	0.258283
N-acetylglycine	arachidoylcarnitine (C20)*	-0.113267	0.414789	0.781942
N-acetylglycine	argininate*	-0.22935	0.0952649	0.451641
N-acetylglycine	arginine	-0.281037	0.0395366	0.304044
N-acetylglycine	ascorbic acid 2-sulfate	0.043644	0.754006	0.933283
N-acetylglycine	ascorbic acid 3-sulfate*	-0.128416	0.354747	0.742036
N-acetylglycine	asparagine	0.0106346	0.939163	0.985771
N-acetylglycine	aspartate	-0.174614	0.206643	0.613921
N-acetylglycine	behenate (22:0)*	-0.172327	0.212744	0.620525
N-acetylglycine	behenoyl dihydrosphingomyelin (d18:0/22:0)*	-0.208157	0.13093	0.514329
N-acetylglycine	behenoyl sphingomyelin (d18:1/22:0)*	-0.221041	0.108221	0.476727
N-acetylglycine	behenoylcarnitine (C22)*	-0.126992	0.360153	0.745913
N-acetylglycine	benzoate	-0.166609	0.228545	0.636595
N-acetylglycine	beta-alanine	-0.212045	0.123729	0.503249
N-acetylglycine	beta-citrylglutamate	0.242691	0.0770244	0.411968
N-acetylglycine	beta-cryptoxanthin	0.148618	0.283481	0.68737
N-acetylglycine	beta-hydroxyisovalerate	0.0406709	0.77029	0.938431
N-acetylglycine	beta-hydroxyisovaleroylcarnitine	-0.116752	0.400484	0.772721
N-acetylglycine	beta-sitosterol	-0.0830124	0.55066	0.854083
N-acetylglycine	betaine	-0.0315228	0.820984	0.953533
N-acetylglycine	bilirubin (E,E)*	0.179569	0.19385	0.59931
N-acetylglycine	bilirubin (E,Z or Z,E)*	0.353764	0.00868391	0.138658
N-acetylglycine	bilirubin	0.252601	0.0653567	0.383382
N-acetylglycine	bilirubin degradation product, C16H18N2O5 (1)	0.310598	0.0222618	0.230632
N-acetylglycine	bilirubin degradation product, C16H18N2O5 (2)	0.28523	0.0365637	0.292931
N-acetylglycine	bilirubin degradation product, C16H18N2O5 (3)	0.258776	0.0588331	0.365618
N-acetylglycine	bilirubin degradation product, C16H18N2O5 (4)	0.261902	0.055737	0.356789
N-acetylglycine	bilirubin degradation product, C17H18N2O4 (1)	0.348047	0.00991017	0.149534
N-acetylglycine	bilirubin degradation product, C17H18N2O4 (2)	0.333867	0.0136155	0.178101
N-acetylglycine	bilirubin degradation product, C17H18N2O4 (3)	0.320069	0.0183036	0.208478
N-acetylglycine	bilirubin degradation product, C17H20N2O5 (1)	0.240633	0.0796428	0.418046
N-acetylglycine	bilirubin degradation product, C17H20N2O5 (2)	0.24414	0.075223	0.407862
N-acetylglycine	biliverdin	0.179646	0.193658	0.598999
N-acetylglycine	branched chain 14:0 dicarboxylic acid	-0.0528322	0.704378	0.916591
N-acetylglycine	branched-chain fatty acid 18:0 (2)	-0.0743695	0.593026	0.8728
N-acetylglycine	branched-chain, straight-chain, or cyclopropyl 10:1 fatty acid (1)*	0.0510387	0.713978	0.91981
N-acetylglycine	branched-chain, straight-chain, or cyclopropyl 12:1 fatty acid*	0.13825	0.318786	0.715641
N-acetylglycine	butyrate/isobutyrate (4:0)	-0.091519	0.510428	0.834531
N-acetylglycine	butyrylcarnitine (C4)	-0.0536306	0.70012	0.914983
N-acetylglycine	C-glycosyltryptophan	0.194664	0.15838	0.555186
N-acetylglycine	caffeine	-0.0997522	0.472962	0.815176
N-acetylglycine	campesterol	-0.088338	0.525296	0.841887
N-acetylglycine	caprate (10:0)	0.20648	0.134133	0.519383
N-acetylglycine	caproate (6:0)	0.234534	0.0878148	0.436249
N-acetylglycine	caprylate (8:0)	0.19535	0.156889	0.55299
N-acetylglycine	carboxyethyl-GABA	-0.11012	0.427956	0.790035
N-acetylglycine	carnitine	-0.102878	0.459135	0.807809
N-acetylglycine	carotene diol (1)	-0.110806	0.425066	0.788181
N-acetylglycine	carotene diol (2)	3.8117e-05	0.999782	0.999808
N-acetylglycine	carotene diol (3)	-0.0365542	0.792998	0.945356
N-acetylglycine	catechol sulfate	-0.0627787	0.652005	0.896838
N-acetylglycine	ceramide (d16:1/24:1, d18:1/22:1)*	-0.122927	0.375857	0.756498
N-acetylglycine	ceramide (d18:1/14:0, d16:1/16:0)*	-0.101887	0.463495	0.810178
N-acetylglycine	ceramide (d18:1/17:0, d17:1/18:0)*	-0.195655	0.15623	0.552025
N-acetylglycine	ceramide (d18:1/20:0, d16:1/22:0, d20:1/18:0)*	-0.196951	0.153452	0.548277
N-acetylglycine	ceramide (d18:2/24:1, d18:1/24:2)*	0.0862588	0.535129	0.846706
N-acetylglycine	cerotoylcarnitine (C26)*	-0.125062	0.367559	0.750862
N-acetylglycine	chenodeoxycholate	-0.00789173	0.954835	0.989306
N-acetylglycine	cholate	-0.030608	0.826097	0.955022
N-acetylglycine	cholesterol	-0.097084	0.484941	0.821236
N-acetylglycine	cholesterol sulfate	-0.240404	0.079938	0.41871
N-acetylglycine	cholic acid glucuronide	-0.135588	0.328283	0.722811
N-acetylglycine	choline	0.054393	0.696062	0.913592
N-acetylglycine	phosphocholine	-0.054393	0.696062	0.913592
N-acetylglycine	cinnamoylglycine	0.354878	0.00846107	0.136541
N-acetylglycine	cis-3,4-methyleneheptanoate	0.0632733	0.649442	0.895926
N-acetylglycine	cis-3,4-methyleneheptanoylcarnitine	0.093806	0.499872	0.828909
N-acetylglycine	cis-4-decenoate (10:1n6)*	0.261216	0.0564051	0.358783
N-acetylglycine	cis-4-decenoylcarnitine (C10:1)	0.187269	0.175109	0.576668
N-acetylglycine	citrate	0.271508	0.047038	0.329727
N-acetylglycine	citrulline	0.0597294	0.667899	0.903175
N-acetylglycine	corticosterone	0.0517801	0.710004	0.918556
N-acetylglycine	cortisol	-0.166533	0.228761	0.636857
N-acetylglycine	cortisone	-0.3004	0.0273085	0.255167
N-acetylglycine	cortolone glucuronide (1)	0.0622451	0.654776	0.897807
N-acetylglycine	creatine	0.079169	0.56932	0.862452
N-acetylglycine	creatinine	-0.0963217	0.488392	0.823036
N-acetylglycine	cyclo(leu-pro)	-0.028046	0.840455	0.959221
N-acetylglycine	cys-gly, oxidized	-0.149686	0.279999	0.684494
N-acetylglycine	cystathionine	0.0100248	0.942646	0.986565
N-acetylglycine	cysteine	-0.146865	0.289263	0.692042
N-acetylglycine	cysteine s-sulfate	0.133219	0.336885	0.729479
N-acetylglycine	cysteine sulfinic acid	0.191057	0.166385	0.565685
N-acetylglycine	cysteine-glutathione disulfide	0.381589	0.00441221	0.0937627
N-acetylglycine	cysteinylglycine	-0.237507	0.0837526	0.427938
N-acetylglycine	cysteinylglycine disulfide*	-0.0295407	0.832071	0.956728
N-acetylglycine	cystine	0.0241281	0.862509	0.965481
N-acetylglycine	cytidine	0.0303793	0.827376	0.95539
N-acetylglycine	cytosine	-0.198711	0.149736	0.542944
N-acetylglycine	decadienedioic acid (C10:2-DC)	0.477873	0.000257828	0.0142372
N-acetylglycine	decanoylcarnitine (C10)	0.218449	0.112528	0.484397
N-acetylglycine	dehydroepiandrosterone sulfate (DHEA-S)	-0.238956	0.0818278	0.423244
N-acetylglycine	deoxycarnitine	-0.206709	0.133692	0.518662
N-acetylglycine	deoxycholate	-0.0623832	0.654059	0.897551
N-acetylglycine	deoxycholic acid 12-sulfate*	-0.0996836	0.473269	0.815286
N-acetylglycine	deoxycholic acid glucuronide	-0.195731	0.156066	0.551842
N-acetylglycine	diacylglycerol (14:0/18:1, 16:0/16:1) [1]*	-0.306965	0.0239609	0.239298
N-acetylglycine	diacylglycerol (14:0/18:1, 16:0/16:1) [2]*	-0.2968	0.0293048	0.263948
N-acetylglycine	diacylglycerol (16:1/18:2 [2], 16:0/18:3 [1])*	-0.142977	0.302359	0.702685
N-acetylglycine	dihomolinoleate (20:2n6)	0.289804	0.0335339	0.281339
N-acetylglycine	dihomolinolenate (20:3n3 or 3n6)	0.148694	0.283231	0.687134
N-acetylglycine	dihomo-linolenoyl-choline	0.304523	0.0251634	0.245126
N-acetylglycine	dihomo-linolenoylcarnitine (C20:3n3 or 6)*	0.0558414	0.688376	0.910839
N-acetylglycine	dihomo-linoleoylcarnitine (C20:2)*	0.315952	0.0199438	0.218123
N-acetylglycine	dihydrocaffeate sulfate (2)	-0.221769	0.107034	0.474735
N-acetylglycine	dihydroferulate	-0.204099	0.138779	0.526613
N-acetylglycine	dihydroorotate	0.0591957	0.670696	0.904314
N-acetylglycine	dimethyl sulfone	0.257785	0.0598432	0.368335
N-acetylglycine	dimethylarginine (ADMA + SDMA)	0.154336	0.265156	0.671609
N-acetylglycine	dimethylglycine	-0.0458548	0.741966	0.92935
N-acetylglycine	dimethylguanidino valeric acid (DMGV)*	-0.249517	0.0688252	0.392091
N-acetylglycine	docosadienoate (22:2n6)	0.271355	0.0471668	0.330071
N-acetylglycine	docosadioate (C22-DC)	-0.0578235	0.677908	0.90696
N-acetylglycine	docosahexaenoate (DHA; 22:6n3)	0.215704	0.117229	0.492323
N-acetylglycine	docosahexaenoylcarnitine (C22:6)*	0.268216	0.0498842	0.338563
N-acetylglycine	docosahexaenoylcholine	0.420991	0.00152446	0.0481263
N-acetylglycine	docosapentaenoate (DPA; 22:5n3)	0.178045	0.197725	0.603911
N-acetylglycine	docosapentaenoate (n6 DPA; 22:5n6)	0.0295407	0.832071	0.956728
N-acetylglycine	dodecadienoate (12:2)*	0.0948733	0.494985	0.826323
N-acetylglycine	dodecanedioate (C12)	0.29049	0.033098	0.279528
N-acetylglycine	dodecenedioate (C12:1-DC)*	0.284162	0.0373023	0.295821
N-acetylglycine	dopamine 3-O-sulfate	0.051801	0.709892	0.918455
N-acetylglycine	ectoine	-0.0809987	0.5604	0.858332
N-acetylglycine	EDTA	-0.399276	0.00278169	0.0708206
N-acetylglycine	eicosanedioate (C20-DC)	-0.019859	0.88666	0.971964
N-acetylglycine	eicosapentaenoate (EPA; 20:5n3)	0.149533	0.280494	0.684843
N-acetylglycine	eicosenedioate (C20:1-DC)*	-0.0201639	0.884931	0.971448
N-acetylglycine	eicosenoate (20:1n9 or 1n11)	0.335849	0.0130351	0.174179
N-acetylglycine	eicosenoylcarnitine (C20:1)*	0.359863	0.00752313	0.127696
N-acetylglycine	epiandrosterone sulfate	-0.299714	0.0276799	0.256931
N-acetylglycine	ergothioneine	-0.123537	0.373475	0.754811
N-acetylglycine	erucate (22:1n9)	0.110044	0.428278	0.790227
N-acetylglycine	erythritol	0.0963217	0.488392	0.823036
N-acetylglycine	erythronate*	0.141376	0.307861	0.707213
N-acetylglycine	ethyl beta-glucopyranoside	0.102802	0.459469	0.807941
N-acetylglycine	ethylmalonate	0.0759672	0.585086	0.869192
N-acetylglycine	etiocholanolone glucuronide	-0.0943396	0.497425	0.82758
N-acetylglycine	eugenol sulfate	-0.00988693	0.943433	0.986728
N-acetylglycine	FAD	-0.343804	0.0109144	0.15793
N-acetylglycine	formiminoglutamate	-0.0761197	0.584331	0.868855
N-acetylglycine	fructose	0.0314465	0.821409	0.953673
N-acetylglycine	fructosyllysine	-0.129331	0.3513	0.739589
N-acetylglycine	fumarate	0.283019	0.0381073	0.298871
N-acetylglycine	galactonate	-0.137453	0.321614	0.717863
N-acetylglycine	gamma-CEHC	-0.0109396	0.937422	0.985364
N-acetylglycine	gamma-glutamyl-2-aminobutyrate	0.168812	0.222366	0.630377
N-acetylglycine	gamma-glutamyl-alpha-lysine	-0.0335811	0.809506	0.949928
N-acetylglycine	gamma-glutamyl-epsilon-lysine	0.171717	0.214392	0.62229
N-acetylglycine	gamma-glutamylcitrulline*	0.0432628	0.756088	0.933947
N-acetylglycine	gamma-glutamylglutamate	-0.139013	0.316099	0.713598
N-acetylglycine	gamma-glutamylglutamine	-0.192605	0.162913	0.561512
N-acetylglycine	gamma-glutamylglycine	0.286449	0.0357344	0.289768
N-acetylglycine	gamma-glutamylhistidine	0.115838	0.404211	0.775291
N-acetylglycine	gamma-glutamylisoleucine*	-0.182085	0.187576	0.591816
N-acetylglycine	gamma-glutamylleucine	-0.0985325	0.478418	0.817832
N-acetylglycine	gamma-glutamylmethionine	-0.241929	0.0779861	0.414177
N-acetylglycine	gamma-glutamylphenylalanine	-0.0367829	0.791731	0.945035
N-acetylglycine	gamma-glutamylthreonine	0.158071	0.253622	0.661249
N-acetylglycine	gamma-glutamyltryptophan	-0.14008	0.312361	0.710728
N-acetylglycine	gamma-glutamyltyrosine	-0.251153	0.0669678	0.387446
N-acetylglycine	gamma-glutamylvaline	-0.0760435	0.584709	0.868967
N-acetylglycine	gamma-tocopherol/beta-tocopherol	-0.127578	0.357924	0.744204
N-acetylglycine	gentisate	-0.021627	0.876644	0.969285
N-acetylglycine	GlcNAc sulfate conjugate of C21H34O2 steroid	-0.0548239	0.693772	0.912784
N-acetylglycine	gluconate	0.362455	0.00707224	0.123411
N-acetylglycine	glucose	-0.0106346	0.939163	0.985771
N-acetylglycine	glucuronate	-0.0256528	0.853913	0.963151
N-acetylglycine	glucuronide of C10H18O2 (7)*	0.0859785	0.536461	0.847296
N-acetylglycine	glucuronide of C14H22O4 (2)*	-0.139066	0.315912	0.71351
N-acetylglycine	glucuronide of piperine metabolite C17H21NO3 (3)*	-0.244436	0.074859	0.407018
N-acetylglycine	glucuronide of piperine metabolite C17H21NO3 (4)*	-0.116902	0.399878	0.77232
N-acetylglycine	glucuronide of piperine metabolite C17H21NO3 (5)*	-0.193913	0.160022	0.557607
N-acetylglycine	glutamate	-0.195273	0.157054	0.553194
N-acetylglycine	glutamine	-0.137869	0.320135	0.716743
N-acetylglycine	glutamine conjugate of C6H10O2 (1)*	0.0539356	0.698496	0.914448
N-acetylglycine	glutamine conjugate of C6H10O2 (2)*	0.393863	0.00321198	0.077269
N-acetylglycine	glutamine conjugate of C7H12O2*	0.310768	0.0221848	0.23024
N-acetylglycine	glutamine_degradant*	-0.30223	0.0263383	0.250615
N-acetylglycine	glutarylcarnitine (C5-DC)	-0.213209	0.121633	0.499571
N-acetylglycine	glycerate	0.264265	0.0534846	0.349856
N-acetylglycine	glycerol	0.12773	0.357345	0.743809
N-acetylglycine	glycerol 3-phosphate	-0.189785	0.169279	0.569543
N-acetylglycine	glycerophosphoethanolamine	-0.0907566	0.513972	0.83618
N-acetylglycine	glycerophosphorylcholine (GPC)	-0.114999	0.407645	0.777358
N-acetylglycine	glycine	0.319535	0.0185096	0.209742
N-acetylglycine	glycine conjugate of C10H14O2 (1)*	0.0518571	0.709592	0.918438
N-acetylglycine	glyco-beta-muricholate	0.01956	0.888355	0.972421
N-acetylglycine	glycochenodeoxycholate	-0.300476	0.0272674	0.254991
N-acetylglycine	glycochenodeoxycholate 3-sulfate	-0.204803	0.137393	0.524386
N-acetylglycine	glycochenodeoxycholate glucuronide (1)	-0.303602	0.0256299	0.247307
N-acetylglycine	glycocholate	-0.33341	0.0137525	0.179041
N-acetylglycine	glycocholenate sulfate*	-0.00735658	0.957895	0.990063
N-acetylglycine	glycodeoxycholate	-0.0231844	0.867838	0.966977
N-acetylglycine	glycodeoxycholate 3-sulfate	-0.150143	0.278515	0.683227
N-acetylglycine	glycohyocholate	-0.0757332	0.586246	0.869665
N-acetylglycine	glycolithocholate	-0.040759	0.769805	0.938284
N-acetylglycine	glycolithocholate sulfate*	-0.176139	0.202645	0.609538
N-acetylglycine	glycosyl ceramide (d18:1/20:0, d16:1/22:0)*	-0.0726129	0.601811	0.876432
N-acetylglycine	glycosyl ceramide (d18:1/23:1, d17:1/24:1)*	-0.0575186	0.679514	0.907568
N-acetylglycine	glycosyl ceramide (d18:2/24:1, d18:1/24:2)*	0.194892	0.157882	0.554464
N-acetylglycine	glycosyl-N-(2-hydroxynervonoyl)-sphingosine (d18:1/24:1(2OH))*	0.0408996	0.769033	0.938047
N-acetylglycine	glycosyl-N-behenoyl-sphingadienine (d18:2/22:0)*	0.0665904	0.632352	0.888697
N-acetylglycine	glycosyl-N-behenoyl-sphingosine (d18:1/22:0)*	-0.0621689	0.655172	0.897986
N-acetylglycine	glycosyl-N-nervonoyl-sphingosine (d18:1/24:1)*	0.100438	0.469908	0.813507
N-acetylglycine	glycosyl-N-palmitoyl-sphingosine (d18:1/16:0)	0.0013341	0.992361	0.998203
N-acetylglycine	glycosyl-N-stearoyl-sphingosine (d18:1/18:0)	0.00529827	0.969669	0.992896
N-acetylglycine	glycoursodeoxycholate	0.0749762	0.590006	0.871404
N-acetylglycine	glycoursodeoxycholic acid sulfate (1)	-0.175608	0.204031	0.610909
N-acetylglycine	guaiacol sulfate	-0.0721555	0.604108	0.877364
N-acetylglycine	guanidinoacetate	-0.441204	0.000839484	0.0324037
N-acetylglycine	gulonate*	0.141528	0.307334	0.706764
N-acetylglycine	heme	-0.342405	0.0112641	0.160756
N-acetylglycine	heptanoate (7:0)	-0.203735	0.139499	0.527631
N-acetylglycine	heptenedioate (C7:1-DC)*	0.29918	0.0279717	0.258297
N-acetylglycine	hexadecadienoate (16:2n6)	0.0595007	0.669098	0.903667
N-acetylglycine	hexadecanedioate (C16)	0.254965	0.0627948	0.376606
N-acetylglycine	hexadecasphingosine (d16:1)*	-0.0838193	0.546779	0.851971
N-acetylglycine	hexadecenedioate (C16:1-DC)*	0.201906	0.143164	0.533272
N-acetylglycine	hexanoylcarnitine (C6)	0.383343	0.00421962	0.0913337
N-acetylglycine	hexanoylglutamine	0.232857	0.0901735	0.441188
N-acetylglycine	hippurate	-0.0240518	0.86294	0.965578
N-acetylglycine	histidine	0.0468458	0.736588	0.927596
N-acetylglycine	histidine betaine (hercynine)*	0.0417759	0.764226	0.936472
N-acetylglycine	homoarginine	-0.0781018	0.574554	0.864691
N-acetylglycine	homocitrulline	0.237888	0.0832426	0.426774
N-acetylglycine	homostachydrine*	-0.131084	0.344753	0.734899
N-acetylglycine	homovanillate (HVA)	0.0351099	0.801006	0.94755
N-acetylglycine	hydantoin-5-propionate	0.189175	0.170679	0.571264
N-acetylglycine	hydroquinone sulfate	-0.16943	0.220651	0.628578
N-acetylglycine	hydroxy-CMPF*	0.172937	0.211105	0.618868
N-acetylglycine	hydroxy-N6,N6,N6-trimethyllysine*	-0.0636173	0.647661	0.895022
N-acetylglycine	hydroxyasparagine	0.287745	0.0348705	0.286509
N-acetylglycine	hydroxypalmitoyl sphingomyelin (d18:1/16:0(OH))	0.109815	0.429244	0.790902
N-acetylglycine	hyocholate	0.160358	0.24673	0.654608
N-acetylglycine	hypotaurine	0.14473	0.296406	0.697949
N-acetylglycine	hypoxanthine	-0.0406709	0.77029	0.938431
N-acetylglycine	imidazole lactate	0.0864113	0.534405	0.846406
N-acetylglycine	imidazole propionate	-0.333016	0.0138715	0.179868
N-acetylglycine	iminodiacetate (IDA)	-0.0988374	0.477051	0.817145
N-acetylglycine	indole-3-carboxylate	-0.0556339	0.689475	0.911284
N-acetylglycine	indoleacetate	0.00651801	0.962691	0.991263
N-acetylglycine	indoleacetoylcarnitine*	-0.111492	0.422186	0.786535
N-acetylglycine	indoleacetylglutamine	-0.232901	0.0901104	0.441175
N-acetylglycine	indolelactate	-0.253288	0.0646044	0.381395
N-acetylglycine	indolepropionate	-0.0514199	0.711934	0.919078
N-acetylglycine	indolin-2-one	-0.0254289	0.855174	0.96348
N-acetylglycine	inosine	0.0442572	0.75066	0.932147
N-acetylglycine	isobutyrylcarnitine (C4)	0.0223747	0.872414	0.968117
N-acetylglycine	isobutyrylglycine (C4)	-0.0110158	0.936987	0.985277
N-acetylglycine	isocaproate (i6:0)	-0.0531335	0.70277	0.91599
N-acetylglycine	isocitric lactone	0.21473	0.118934	0.495182
N-acetylglycine	isoleucine	-0.191538	0.165301	0.564206
N-acetylglycine	isoleucylglycine	0.20793	0.131361	0.515104
N-acetylglycine	isoursodeoxycholate	0.220812	0.108596	0.477477
N-acetylglycine	isovalerate (C5)	-0.374347	0.00529206	0.104212
N-acetylglycine	isovalerylcarnitine (C5)	-0.253745	0.0641068	0.380032
N-acetylglycine	isovalerylglycine	-0.0524871	0.706222	0.917132
N-acetylglycine	kynurenate	0.110349	0.426991	0.789398
N-acetylglycine	kynurenine	-0.0789403	0.57044	0.862926
N-acetylglycine	lactate	-0.05081	0.715205	0.920243
N-acetylglycine	lactosyl-N-behenoyl-sphingosine (d18:1/22:0)*	0.0639222	0.646084	0.894428
N-acetylglycine	lactosyl-N-nervonoyl-sphingosine (d18:1/24:1)*	0.0888508	0.522885	0.840626
N-acetylglycine	lactosyl-N-palmitoyl-sphingosine (d18:1/16:0)	0.0816085	0.557442	0.857154
N-acetylglycine	laurate (12:0)	0.193063	0.161898	0.560125
N-acetylglycine	laurylcarnitine (C12)	0.175529	0.204238	0.611199
N-acetylglycine	leucine	-0.0469983	0.735762	0.927315
N-acetylglycine	leucylalanine	0.204804	0.137391	0.524386
N-acetylglycine	leucylglycine	0.313106	0.0211492	0.224895
N-acetylglycine	levulinate (4-oxovalerate)	-0.0984232	0.478909	0.818143
N-acetylglycine	lignoceroyl sphingomyelin (d18:1/24:0)	-0.0240518	0.86294	0.965578
N-acetylglycine	lignoceroylcarnitine (C24)*	-0.0995235	0.473983	0.815587
N-acetylglycine	linoleate (18:2n6)	0.216238	0.116303	0.490815
N-acetylglycine	linolenate (18:3n3 or 3n6)	0.172175	0.213155	0.620958
N-acetylglycine	linoleoyl ethanolamide	0.140385	0.311298	0.709865
N-acetylglycine	linoleoyl-arachidonoyl-glycerol (18:2/20:4) [1]*	-0.211435	0.124838	0.504814
N-acetylglycine	linoleoyl-arachidonoyl-glycerol (18:2/20:4) [2]*	-0.221574	0.10735	0.475316
N-acetylglycine	linoleoyl-docosahexaenoyl-glycerol (18:2/22:6) [2]*	0.0359443	0.796377	0.946404
N-acetylglycine	linoleoyl-linolenoyl-glycerol (18:2/18:3) [2]*	-0.215476	0.117628	0.492926
N-acetylglycine	linoleoyl-linoleoyl-glycerol (18:2/18:2) [1]*	0.030303	0.827803	0.95552
N-acetylglycine	linoleoyl-linoleoyl-glycerol (18:2/18:2) [2]*	0.0247379	0.859069	0.964513
N-acetylglycine	linoleoylcarnitine (C18:2)*	0.190166	0.168409	0.568235
N-acetylglycine	linoleoylcholine*	0.346681	0.0102243	0.152311
N-acetylglycine	lithocholate sulfate (1)	-0.0733767	0.597985	0.874845
N-acetylglycine	lysine	0.0986087	0.478077	0.817685
N-acetylglycine	malate	0.236364	0.0852971	0.431048
N-acetylglycine	maleate	0.15365	0.267312	0.673521
N-acetylglycine	maltose	0.105546	0.447506	0.801326
N-acetylglycine	maltotetraose	0.104748	0.450969	0.803452
N-acetylglycine	maltotriose	0.0731745	0.598997	0.875351
N-acetylglycine	mannitol/sorbitol	0.148923	0.282483	0.686596
N-acetylglycine	mannonate*	0.138632	0.317441	0.714606
N-acetylglycine	mannose	-0.0378502	0.785829	0.943255
N-acetylglycine	margarate (17:0)	0.0173432	0.90094	0.975891
N-acetylglycine	margaroylcarnitine (C17)*	-0.14999	0.279009	0.683609
N-acetylglycine	metabolonic lactone sulfate	-0.268839	0.0493349	0.336942
N-acetylglycine	methionine	-0.170879	0.216672	0.624519
N-acetylglycine	methionine sulfone	0.268382	0.0497377	0.338101
N-acetylglycine	methionine sulfoxide	0.140385	0.311298	0.709865
N-acetylglycine	methyl glucopyranoside (alpha + beta)	0.0726129	0.601811	0.876432
N-acetylglycine	methyl indole-3-acetate	0.0203301	0.883989	0.971157
N-acetylglycine	methyl-4-hydroxybenzoate sulfate	0.133397	0.336234	0.729081
N-acetylglycine	myo-inositol	0.244597	0.0746612	0.406553
N-acetylglycine	myristate (14:0)	0.0926625	0.505136	0.831767
N-acetylglycine	myristoleate (14:1n5)	0.198018	0.151191	0.544894
N-acetylglycine	myristoleoylcarnitine (C14:1)*	0.273947	0.045015	0.323126
N-acetylglycine	myristoyl dihydrosphingomyelin (d18:0/14:0)*	-0.0733753	0.597992	0.874845
N-acetylglycine	myristoyl-linoleoyl-glycerol (14:0/18:2) [1]*	-0.32637	0.0160154	0.194444
N-acetylglycine	myristoyl-linoleoyl-glycerol (14:0/18:2) [2]*	-0.295964	0.0297853	0.266177
N-acetylglycine	myristoylcarnitine (C14)	0.14778	0.286237	0.689518
N-acetylglycine	N,N,N-trimethyl-5-aminovalerate	0.0120831	0.930896	0.983745
N-acetylglycine	N,N,N-trimethyl-alanylproline betaine (TMAP)	0.0505051	0.716842	0.920836
N-acetylglycine	N,N-dimethyl-5-aminovalerate	0.00501986	0.971262	0.99329
N-acetylglycine	N,N-dimethyl-pro-pro	0.0983038	0.479445	0.818312
N-acetylglycine	N,N-dimethylalanine	-0.0997541	0.472954	0.815176
N-acetylglycine	N-(2-furoyl)glycine	-0.173831	0.208719	0.616044
N-acetylglycine	N-acetyl-1-methylhistidine*	-0.0520644	0.708483	0.918043
N-acetylglycine	N-acetyl-2-aminoadipate	0.306804	0.0240388	0.239641
N-acetylglycine	N-acetyl-2-aminooctanoate*	-0.268687	0.0494689	0.337422
N-acetylglycine	N-acetyl-aspartyl-glutamate (NAAG)	-0.147627	0.28674	0.689916
N-acetylglycine	N-acetyl-beta-alanine	-0.127501	0.358214	0.744387
N-acetylglycine	N-acetyl-isoputreanine	0.259691	0.0579129	0.363121
N-acetylglycine	N-acetylalanine	0.146712	0.28977	0.692393
N-acetylglycine	N-acetylarginine	-0.161654	0.242881	0.650883
N-acetylglycine	N-acetylasparagine	0.0325138	0.815452	0.951806
N-acetylglycine	N-acetylaspartate (NAA)	0.122165	0.378847	0.758621
N-acetylglycine	N-acetylcarnosine	-0.212121	0.123591	0.502994
N-acetylglycine	N-acetylcitrulline	-0.196639	0.154117	0.549309
N-acetylglycine	N-acetylglucosamine/N-acetylgalactosamine	-0.012693	0.927417	0.982891
N-acetylglycine	N-acetylglucosaminylasparagine	-0.105089	0.449488	0.802507
N-acetylglycine	N-acetylglutamate	0.182237	0.1872	0.591293
N-acetylglycine	N-acetylglutamine	-0.146865	0.289263	0.692042
N-acetylhistidine	Liver fat (%)	-0.0533659	0.701531	0.915516
N-acetylhistidine	Sodium (mmol/L)	0.0405264	0.771083	0.938689
N-acetylhistidine	Potassium (mmol/L)	0.07616	0.584132	0.868855
N-acetylhistidine	Creatinine (mg/dL)	0.196423	0.154578	0.549909
N-acetylhistidine	Urea (BUN) (mg/dL)	0.138919	0.316428	0.713913
N-acetylhistidine	Uric acid (mg/dL)	0.149821	0.279559	0.684137
N-acetylhistidine	ALT (IU/L)	0.116021	0.403464	0.774855
N-acetylhistidine	AST (IU/L)	0.290538	0.0330672	0.279455
N-acetylhistidine	GGT (U/L)	0.237154	0.0842276	0.429085
N-acetylhistidine	Alkaline phosphatase (IU/L)	0.0538943	0.698715	0.914601
N-acetylhistidine	Total Bilirubin (mg/dL)	0.0985051	0.478541	0.817987
N-acetylhistidine	Albumin (g/dL)	0.0117045	0.933056	0.984304
N-acetylhistidine	Creatine Kinase (U/L)	0.232652	0.0904648	0.441922
N-acetylhistidine	Total cholesterol (mg/dL)	-0.00651876	0.962687	0.991263
N-acetylhistidine	High Density Lipoprotein (mg/dL)	-0.0132883	0.924023	0.982012
N-acetylhistidine	Low Density Lipoprotein (mg/dL)	-0.0383941	0.782826	0.94233
N-acetylhistidine	Triglycerides (mg/dL)	0.163489	0.237502	0.645626
N-acetylhistidine	Glucose (mg/dL)	-0.134226	0.333211	0.726681
N-acetylhistidine	Insulin (mg/dL)	0.0943903	0.497193	0.82755
N-acetylhistidine	Weight (kg)	0.0129227	0.926107	0.98249
N-acetylhistidine	Body mass index (kg/m2)	0.0470835	0.7353	0.9272
N-acetylhistidine	Heart rate (bpm)	-0.126797	0.360897	0.746417
N-acetylhistidine	Systolic blood pressure (mmHg)	0.166741	0.228173	0.636334
N-acetylhistidine	Diastolic blood pressure (mmHg)	0.150873	0.276156	0.681415
N-acetylhistidine	Waist circumference (cm)	0.0704293	0.61281	0.880911
N-acetylhistidine	Hip circumference (cm)	0.0096233	0.944939	0.987057
N-acetylhistidine	Trunk fat mass (kg/m2)	-0.0610475	0.661011	0.900404
N-acetylhistidine	Trunk fat free mass (kg/m2)	0.142078	0.305439	0.705274
N-acetylhistidine	Trunk total body water (%)	0.107043	0.441055	0.797637
N-acetylhistidine	Left arm fat mass (kg/m2)	-0.0686904	0.62163	0.884405
N-acetylhistidine	Left arm fat free mass (kg/m2)	0.161411	0.2436	0.651637
N-acetylhistidine	Left arm total body water (%)	0.107043	0.441055	0.797637
N-acetylhistidine	Right arm fat mass (kg/m2)	-0.0906541	0.514449	0.836497
N-acetylhistidine	Right arm fat free mass (kg/m2)	0.156077	0.259736	0.667113
N-acetylhistidine	Right arm total body water (%)	0.107043	0.441055	0.797637
N-acetylhistidine	Left leg fat mass (kg/m2)	-0.121265	0.382394	0.761022
N-acetylhistidine	Left leg fat free mass (kg/m2)	0.106472	0.44351	0.79914
N-acetylhistidine	Left leg total body water (%)	0.107043	0.441055	0.797637
N-acetylhistidine	Right leg fat mass (kg/m2)	-0.108565	0.434549	0.793984
N-acetylhistidine	Right leg fat free mass (kg/m2)	0.120185	0.386681	0.763765
N-acetylhistidine	Right leg total body water (%)	0.107043	0.441055	0.797637
N-acetylhistidine	(14 or 15)-methylpalmitate (a17:0 or i17:0)	0.0738327	0.595705	0.873899
N-acetylhistidine	(16 or 17)-methylstearate (a19:0 or i19:0)	0.0512674	0.712751	0.919322
N-acetylhistidine	(2 or 3)-decenoate (10:1n7 or n8)	-0.045931	0.741552	0.929218
N-acetylhistidine	(N(1) + N(8))-acetylspermidine	0.18239	0.186825	0.590833
N-acetylhistidine	(S)-3-hydroxybutyrylcarnitine	-0.273795	0.0451393	0.323464
N-acetylhistidine	1,2,3-benzenetriol sulfate (2)	0.0518564	0.709595	0.918438
N-acetylhistidine	1,2-dilinoleoyl-GPC (18:2/18:2)	-0.0431103	0.756921	0.934203
N-acetylhistidine	1,2-dilinoleoyl-GPE (18:2/18:2)*	-0.0162892	0.906934	0.977545
N-acetylhistidine	1,2-dipalmitoyl-GPC (16:0/16:0)	-0.0649133	0.640969	0.892379
N-acetylhistidine	1,3,7-trimethylurate	0.213877	0.120441	0.497699
N-acetylhistidine	1,3-dimethylurate	0.247194	0.0715343	0.398867
N-acetylhistidine	1,5-anhydroglucitol (1,5-AG)	0.177892	0.198115	0.604418
N-acetylhistidine	1,7-dimethylurate	0.251915	0.0661159	0.385322
N-acetylhistidine	1-(1-enyl-oleoyl)-GPE (P-18:1)*	0.23522	0.0868639	0.434388
N-acetylhistidine	1-(1-enyl-palmitoyl)-2-arachidonoyl-GPC (P-16:0/20:4)*	0.0491328	0.724226	0.923527
N-acetylhistidine	1-(1-enyl-palmitoyl)-2-arachidonoyl-GPE (P-16:0/20:4)*	0.018563	0.894012	0.97404
N-acetylhistidine	1-(1-enyl-palmitoyl)-2-linoleoyl-GPC (P-16:0/18:2)*	0.0213836	0.878022	0.969601
N-acetylhistidine	1-(1-enyl-palmitoyl)-2-linoleoyl-GPE (P-16:0/18:2)*	-0.0102535	0.94134	0.986201
N-acetylhistidine	1-(1-enyl-palmitoyl)-2-oleoyl-GPC (P-16:0/18:1)*	-0.0679626	0.625337	0.885778
N-acetylhistidine	1-(1-enyl-palmitoyl)-2-oleoyl-GPE (P-16:0/18:1)*	0.0760435	0.584709	0.868967
N-acetylhistidine	1-(1-enyl-palmitoyl)-2-palmitoleoyl-GPC (P-16:0/16:1)*	-0.116981	0.399555	0.772126
N-acetylhistidine	1-(1-enyl-palmitoyl)-2-palmitoyl-GPC (P-16:0/16:0)*	-0.210825	0.125955	0.506719
N-acetylhistidine	1-(1-enyl-palmitoyl)-GPC (P-16:0)*	0.168363	0.223616	0.6316
N-acetylhistidine	1-(1-enyl-palmitoyl)-GPE (P-16:0)*	0.212579	0.122764	0.501588
N-acetylhistidine	1-(1-enyl-stearoyl)-2-arachidonoyl-GPE (P-18:0/20:4)*	0.0457023	0.742794	0.929566
N-acetylhistidine	1-(1-enyl-stearoyl)-2-linoleoyl-GPE (P-18:0/18:2)*	0.0425767	0.75984	0.935067
N-acetylhistidine	1-(1-enyl-stearoyl)-2-oleoyl-GPE (P-18:0/18:1)	0.127806	0.357056	0.743656
N-acetylhistidine	1-(1-enyl-stearoyl)-GPE (P-18:0)*	0.274557	0.0445206	0.321534
N-acetylhistidine	1-arachidonoyl-GPC* (20:4)*	-0.00956737	0.945259	0.987065
N-acetylhistidine	1-arachidonoyl-GPE (20:4n6)*	-0.0146751	0.916121	0.979855
N-acetylhistidine	1-arachidonoyl-GPI* (20:4)*	0.0679626	0.625337	0.885778
N-acetylhistidine	1-arachidonylglycerol (20:4)	0.2183	0.112778	0.484857
N-acetylhistidine	1-carboxyethylisoleucine	0.121754	0.380465	0.759756
N-acetylhistidine	1-carboxyethylleucine	0.0137602	0.921333	0.981311
N-acetylhistidine	1-carboxyethylphenylalanine	0.234077	0.0884532	0.437486
N-acetylhistidine	1-carboxyethyltyrosine	0.203015	0.140933	0.530006
N-acetylhistidine	1-carboxyethylvaline	-0.0835906	0.547878	0.852544
N-acetylhistidine	1-dihomo-linolenylglycerol (20:3)	0.154031	0.266113	0.672504
N-acetylhistidine	1-docosahexaenoylglycerol (22:6)	0.0342555	0.805754	0.948863
N-acetylhistidine	1-lignoceroyl-GPC (24:0)	-0.106082	0.445192	0.800087
N-acetylhistidine	1-linolenoyl-GPC (18:3)*	0.00102916	0.994107	0.998571
N-acetylhistidine	1-linoleoyl-2-arachidonoyl-GPC (18:2/20:4n6)*	-0.136268	0.325841	0.720909
N-acetylhistidine	1-linoleoyl-2-arachidonoyl-GPE (18:2/20:4)*	0.0300004	0.829497	0.956016
N-acetylhistidine	1-linoleoyl-2-linolenoyl-GPC (18:2/18:3)*	0.148085	0.285233	0.688628
N-acetylhistidine	1-linoleoyl-GPC (18:2)	0.075891	0.585464	0.869349
N-acetylhistidine	1-linoleoyl-GPE (18:2)*	-0.0120069	0.931331	0.983845
N-acetylhistidine	1-linoleoyl-GPG (18:2)*	0.0152087	0.913082	0.979072
N-acetylhistidine	1-linoleoyl-GPI* (18:2)*	-0.17591	0.203241	0.610018
N-acetylhistidine	1-linoleoylglycerol (18:2)	0.239642	0.0809283	0.420977
N-acetylhistidine	1-methyl-4-imidazoleacetate	0.300629	0.0271856	0.254547
N-acetylhistidine	1-methyl-5-imidazoleacetate	-0.00407852	0.976649	0.994456
N-acetylhistidine	1-methyl-5-imidazolelactate	0.0213074	0.878453	0.969714
N-acetylhistidine	1-methylhistidine	0.108062	0.436693	0.795227
N-acetylhistidine	1-methylnicotinamide	0.0399085	0.774481	0.939754
N-acetylhistidine	1-methylurate	0.196264	0.154919	0.550331
N-acetylhistidine	1-methylxanthine	0.229579	0.0949262	0.451015
N-acetylhistidine	1-myristoyl-2-arachidonoyl-GPC (14:0/20:4)*	-0.0209262	0.880612	0.9703
N-acetylhistidine	1-myristoyl-2-palmitoyl-GPC (14:0/16:0)	-0.0727654	0.601046	0.876112
N-acetylhistidine	1-myristoylglycerol (14:0)	0.189894	0.169029	0.569282
N-acetylhistidine	1-oleoyl-2-arachidonoyl-GPE (18:1/20:4)*	0.0297694	0.83079	0.956403
N-acetylhistidine	1-oleoyl-2-docosahexaenoyl-GPC (18:1/22:6)*	0.0569087	0.682732	0.90875
N-acetylhistidine	1-oleoyl-2-linoleoyl-GPE (18:1/18:2)*	0.0248142	0.858639	0.964398
N-acetylhistidine	1-oleoyl-GPC (18:1)	0.0431866	0.756505	0.934052
N-acetylhistidine	1-oleoyl-GPE (18:1)	0.0187917	0.892714	0.973699
N-acetylhistidine	1-oleoyl-GPG (18:1)*	-0.192982	0.162078	0.560351
N-acetylhistidine	1-oleoyl-GPI (18:1)	-0.00339241	0.980577	0.995388
N-acetylhistidine	1-oleoyl-GPS (18:1)	0.106909	0.441628	0.797845
N-acetylhistidine	1-oleoylglycerol (18:1)	-0.0015628	0.991052	0.997887
N-acetylhistidine	1-palmitoleoyl-2-linolenoyl-GPC (16:1/18:3)*	0.0258848	0.852606	0.962846
N-acetylhistidine	1-palmitoleoyl-GPC* (16:1)*	-0.0512674	0.712751	0.919322
N-acetylhistidine	1-palmitoleoylglycerol (16:1)*	0.0552912	0.691292	0.911909
N-acetylhistidine	1-palmitoyl-2-arachidonoyl-GPC (16:0/20:4n6)	-0.174462	0.207046	0.614281
N-acetylhistidine	1-palmitoyl-2-arachidonoyl-GPE (16:0/20:4)*	-0.0586621	0.673497	0.905426
N-acetylhistidine	1-palmitoyl-2-arachidonoyl-GPI (16:0/20:4)*	-0.0699447	0.615262	0.881805
N-acetylhistidine	1-palmitoyl-2-dihomo-linolenoyl-GPC (16:0/20:3n3 or 6)*	-0.0922813	0.506897	0.832602
N-acetylhistidine	1-palmitoyl-2-docosahexaenoyl-GPC (16:0/22:6)	-0.00773775	0.955715	0.989501
N-acetylhistidine	1-palmitoyl-2-docosahexaenoyl-GPE (16:0/22:6)*	-0.118811	0.392172	0.767531
N-acetylhistidine	1-palmitoyl-2-linoleoyl-GPC (16:0/18:2)	-0.0613303	0.659536	0.899803
N-acetylhistidine	1-palmitoyl-2-linoleoyl-GPE (16:0/18:2)	-0.0584334	0.674699	0.90585
N-acetylhistidine	1-palmitoyl-2-linoleoyl-GPI (16:0/18:2)	-0.158986	0.250849	0.658537
N-acetylhistidine	1-palmitoyl-2-oleoyl-GPC (16:0/18:1)	-0.219516	0.110739	0.481277
N-acetylhistidine	1-palmitoyl-2-oleoyl-GPE (16:0/18:1)	-0.0503526	0.717661	0.921158
N-acetylhistidine	1-palmitoyl-2-oleoyl-GPI (16:0/18:1)*	-0.110654	0.425707	0.788559
N-acetylhistidine	1-palmitoyl-2-palmitoleoyl-GPC (16:0/16:1)*	-0.132152	0.340805	0.732142
N-acetylhistidine	1-palmitoyl-2-stearoyl-GPC (16:0/18:0)	0.0385363	0.782042	0.942059
N-acetylhistidine	1-palmitoyl-2-stearoyl-GPE (16:0/18:0)*	0.0633688	0.648947	0.895688
N-acetylhistidine	1-palmitoyl-GPC (16:0)	0.0161997	0.907442	0.977666
N-acetylhistidine	1-palmitoyl-GPE (16:0)	0.0351058	0.801029	0.94755
N-acetylhistidine	1-palmitoyl-GPG (16:0)*	0.0168858	0.90354	0.976584
N-acetylhistidine	1-palmitoyl-GPI* (16:0)	0.0226796	0.87069	0.967672
N-acetylhistidine	1-palmitoylglycerol (16:0)	-0.0487517	0.726282	0.924185
N-acetylhistidine	1-ribosyl-imidazoleacetate*	0.190242	0.168235	0.567995
N-acetylhistidine	1-stearoyl-2-arachidonoyl-GPC (18:0/20:4)	-0.0378502	0.785829	0.943255
N-acetylhistidine	1-stearoyl-2-arachidonoyl-GPE (18:0/20:4)	0.0497427	0.720941	0.922415
N-acetylhistidine	1-stearoyl-2-arachidonoyl-GPI (18:0/20:4)	0.0238231	0.86423	0.9659
N-acetylhistidine	1-stearoyl-2-arachidonoyl-GPS (18:0/20:4)	0.0922121	0.507217	0.83278
N-acetylhistidine	1-stearoyl-2-docosahexaenoyl-GPC (18:0/22:6)	0.110577	0.426028	0.78881
N-acetylhistidine	1-stearoyl-2-docosahexaenoyl-GPE (18:0/22:6)*	-0.0110921	0.936552	0.985188
N-acetylhistidine	1-stearoyl-2-linoleoyl-GPC (18:0/18:2)*	0.0196303	0.887956	0.97232
N-acetylhistidine	1-stearoyl-2-linoleoyl-GPE (18:0/18:2)*	-0.0152087	0.913082	0.979072
N-acetylhistidine	1-stearoyl-2-linoleoyl-GPI (18:0/18:2)	-0.104021	0.454131	0.80514
N-acetylhistidine	1-stearoyl-2-oleoyl-GPC (18:0/18:1)	0.0646083	0.642541	0.893024
N-acetylhistidine	1-stearoyl-2-oleoyl-GPE (18:0/18:1)	0.0213074	0.878453	0.969714
N-acetylhistidine	1-stearoyl-2-oleoyl-GPI (18:0/18:1)*	0.0273299	0.844477	0.96036
N-acetylhistidine	1-stearoyl-2-oleoyl-GPS (18:0/18:1)	0.19352	0.160887	0.558709
N-acetylhistidine	1-stearoyl-GPC (18:0)	0.223633	0.104042	0.469096
N-acetylhistidine	1-stearoyl-GPE (18:0)	0.162645	0.239966	0.648111
N-acetylhistidine	1-stearoyl-GPG (18:0)	0.0173436	0.900939	0.975891
N-acetylhistidine	1-stearoyl-GPI (18:0)	0.0962455	0.488738	0.823239
N-acetylhistidine	10-heptadecenoate (17:1n7)	-0.00819516	0.9531	0.988939
N-acetylhistidine	10-nonadecenoate (19:1n9)	0.019554	0.888389	0.972421
N-acetylhistidine	10-undecenoate (11:1n1)	-0.113856	0.412354	0.780509
N-acetylhistidine	11-ketoetiocholanolone glucuronide	0.136889	0.323622	0.719309
N-acetylhistidine	11beta-hydroxyandrosterone glucuronide	0.189861	0.169105	0.569304
N-acetylhistidine	11beta-hydroxyetiocholanolone glucuronide*	-0.0197381	0.887345	0.972229
N-acetylhistidine	12,13-DiHOME	0.100446	0.469874	0.813507
N-acetylhistidine	12-HETE	0.131301	0.34395	0.734289
N-acetylhistidine	13-HODE + 9-HODE	0.0085001	0.951357	0.988563
N-acetylhistidine	16a-hydroxy DHEA 3-sulfate	0.152354	0.271417	0.677135
N-acetylhistidine	17alpha-hydroxypregnanolone glucuronide	0.116983	0.399548	0.772126
N-acetylhistidine	17alpha-hydroxypregnenolone 3-sulfate	0.108157	0.436285	0.794985
N-acetylhistidine	2'-deoxyuridine	-0.00255384	0.985377	0.996485
N-acetylhistidine	2'-O-methyluridine	0.105698	0.446847	0.800938
N-acetylhistidine	2,3-dihydroxy-2-methylbutyrate	0.285311	0.0365077	0.292729
N-acetylhistidine	2,3-dihydroxy-5-methylthio-4-pentenoate (DMTPA)*	0.360015	0.00749593	0.127448
N-acetylhistidine	2,3-dihydroxyisovalerate	-0.0369523	0.790794	0.944805
N-acetylhistidine	2,4-di-tert-butylphenol	-0.109968	0.4286	0.790463
N-acetylhistidine	2,6-dihydroxybenzoic acid	0.207928	0.131364	0.515104
N-acetylhistidine	2-acetamidophenol sulfate	0.27245	0.0462478	0.327227
N-acetylhistidine	2-aminoadipate	0.435868	0.000986206	0.0360931
N-acetylhistidine	2-aminobutyrate	0.111645	0.421548	0.786111
N-acetylhistidine	2-aminoheptanoate	0.0963979	0.488046	0.82285
N-acetylhistidine	2-aminooctanoate	-0.0787116	0.57156	0.863456
N-acetylhistidine	2-aminophenol sulfate	0.276387	0.0430638	0.316433
N-acetylhistidine	2-arachidonoylglycerol (20:4)	0.256856	0.0608028	0.370943
N-acetylhistidine	2-hydroxy-3-methylvalerate	0.121174	0.382755	0.761141
N-acetylhistidine	2-hydroxy-4-(methylthio)butanoic acid	0.416505	0.0017318	0.0523048
N-acetylhistidine	2-hydroxyarachidate*	0.00857633	0.950922	0.988469
N-acetylhistidine	2-hydroxybehenate	-0.0591957	0.670696	0.904314
N-acetylhistidine	2-hydroxybutyrate/2-hydroxyisobutyrate	-0.0127692	0.926982	0.982769
N-acetylhistidine	2-hydroxydecanoate	0.227292	0.0983558	0.457934
N-acetylhistidine	2-hydroxyglutarate	0.0103297	0.940904	0.986088
N-acetylhistidine	2-hydroxyhippurate (salicylurate)	0.313131	0.0211381	0.224799
N-acetylhistidine	2-hydroxylaurate	-0.0982276	0.479788	0.818525
N-acetylhistidine	2-hydroxynervonate*	-0.0755098	0.587354	0.870138
N-acetylhistidine	2-hydroxyoctanoate	0.0458548	0.741966	0.92935
N-acetylhistidine	2-hydroxypalmitate	0.0108634	0.937857	0.985484
N-acetylhistidine	2-hydroxyphenylacetate	0.235068	0.0870746	0.434722
N-acetylhistidine	2-hydroxyphytanate*	0.0858014	0.537304	0.847702
N-acetylhistidine	2-hydroxysebacate	0.106142	0.444932	0.799964
N-acetylhistidine	2-hydroxystearate	0.0376215	0.787093	0.943667
N-acetylhistidine	2-isopropylmalate	-0.0828346	0.551516	0.854432
N-acetylhistidine	2-keto-3-deoxy-gluconate	0.183	0.185331	0.589022
N-acetylhistidine	2-ketocaprylate	0.111721	0.421229	0.78589
N-acetylhistidine	2-linoleoylglycerol (18:2)	0.283177	0.0379953	0.298523
N-acetylhistidine	2-methoxyhydroquinone sulfate (1)	0.135838	0.327385	0.722219
N-acetylhistidine	2-methoxyhydroquinone sulfate (2)	0.0760724	0.584565	0.868967
N-acetylhistidine	2-methoxyresorcinol sulfate	0.167846	0.225061	0.63317
N-acetylhistidine	2-methylbutyrylcarnitine (C5)	0.209072	0.129208	0.51202
N-acetylhistidine	2-methylserine	0.315593	0.0200926	0.218957
N-acetylhistidine	2-naphthol sulfate	0.160435	0.246502	0.65437
N-acetylhistidine	2-O-methylascorbic acid	0.08664	0.533319	0.845813
N-acetylhistidine	2-oleoylglycerol (18:1)	-0.110041	0.42829	0.790246
N-acetylhistidine	2-oxoarginine*	0.170497	0.217715	0.625443
N-acetylhistidine	2-palmitoleoyl-GPC* (16:1)*	-0.0115495	0.933941	0.984568
N-acetylhistidine	2-palmitoyl-GPC* (16:0)*	-0.0711645	0.609097	0.879427
N-acetylhistidine	2-piperidinone	0.0058319	0.966616	0.992132
N-acetylhistidine	2-stearoyl-GPE (18:0)*	0.23522	0.0868639	0.434388
N-acetylhistidine	21-hydroxypregnenolone disulfate	0.0886983	0.523601	0.840943
N-acetylhistidine	21-hydroxypregnenolone monosulfate (1)	0.088672	0.523725	0.841082
N-acetylhistidine	2R,3R-dihydroxybutyrate	0.102115	0.462487	0.809647
N-acetylhistidine	3,4-dihydroxybutyrate	-0.0106346	0.939163	0.985771
N-acetylhistidine	3,5-dichloro-2,6-dihydroxybenzoic acid	0.294378	0.0307156	0.269936
N-acetylhistidine	3,7-dimethylurate	-0.00495979	0.971606	0.993408
N-acetylhistidine	3-(3-amino-3-carboxypropyl)uridine*	0.197942	0.151352	0.54517
N-acetylhistidine	3-(3-hydroxyphenyl)propionate	-0.00560919	0.96789	0.992436
N-acetylhistidine	3-(3-hydroxyphenyl)propionate sulfate	0.0677023	0.626665	0.886357
N-acetylhistidine	3-(4-hydroxyphenyl)lactate (HPLA)	0.285382	0.0364592	0.292581
N-acetylhistidine	3-acetylphenol sulfate	-0.0874259	0.529598	0.844045
N-acetylhistidine	3-amino-2-piperidone	0.329903	0.014843	0.186644
N-acetylhistidine	3-aminoisobutyrate	0.253516	0.0643552	0.380746
N-acetylhistidine	3-bromo-5-chloro-2,6-dihydroxybenzoic acid*	0.186735	0.176363	0.578236
N-acetylhistidine	3-carboxy-4-methyl-5-pentyl-2-furanpropionate (3-CMPFP)	0.117134	0.398937	0.771766
N-acetylhistidine	3-carboxy-4-methyl-5-propyl-2-furanpropanoate (CMPF)	0.14534	0.294354	0.696251
N-acetylhistidine	3-decenoylcarnitine	-0.179316	0.194489	0.600276
N-acetylhistidine	3-ethylcatechol sulfate (1)	-0.0626077	0.652893	0.897099
N-acetylhistidine	3-formylindole	0.00346865	0.98014	0.995306
N-acetylhistidine	3-hydroxy-2-ethylpropionate	0.136192	0.326114	0.721151
N-acetylhistidine	3-hydroxy-2-methylpyridine sulfate	-0.115734	0.404636	0.775662
N-acetylhistidine	3-hydroxy-3-methylglutarate	0.302154	0.0263782	0.250804
N-acetylhistidine	3-hydroxyadipate	-0.0325262	0.815383	0.951806
N-acetylhistidine	3-hydroxybutyrate (BHBA)	0.0867925	0.532596	0.84543
N-acetylhistidine	3-hydroxybutyroylglycine	-0.292113	0.0320853	0.275497
N-acetylhistidine	3-hydroxydecanoate	0.0102535	0.94134	0.986201
N-acetylhistidine	3-hydroxydecanoylcarnitine	-0.0933486	0.501974	0.830051
N-acetylhistidine	3-hydroxydodecanedioate*	-0.0889458	0.522439	0.840469
N-acetylhistidine	3-hydroxyhexanoate	-0.192682	0.162744	0.561292
N-acetylhistidine	3-hydroxyhexanoylcarnitine (1)	-0.168976	0.22191	0.629877
N-acetylhistidine	3-hydroxyhippurate	0.0731466	0.599136	0.875351
N-acetylhistidine	3-hydroxyhippurate sulfate	0.0493201	0.723217	0.923293
N-acetylhistidine	3-hydroxyisobutyrate	0.109586	0.430212	0.791502
N-acetylhistidine	3-hydroxylaurate	0.0919001	0.508661	0.833533
N-acetylhistidine	3-hydroxyoctanoate	0.0164284	0.906141	0.977317
N-acetylhistidine	3-hydroxyoctanoylcarnitine (1)	0.00308748	0.982322	0.995764
N-acetylhistidine	3-hydroxyoctanoylcarnitine (2)	-0.121403	0.381851	0.7606
N-acetylhistidine	3-hydroxyoleoylcarnitine	-0.144581	0.296911	0.698319
N-acetylhistidine	3-hydroxypyridine sulfate	-0.0654469	0.638222	0.891265
N-acetylhistidine	3-hydroxystachydrine*	-0.25979	0.0578139	0.36285
N-acetylhistidine	3-indoleglyoxylic acid	0.208005	0.131219	0.514847
N-acetylhistidine	3-indoxyl sulfate	0.137488	0.321488	0.717664
N-acetylhistidine	3-methoxycatechol sulfate (1)	0.19291	0.162236	0.560608
N-acetylhistidine	3-methoxycatechol sulfate (2)	0.411588	0.00198762	0.0571124
N-acetylhistidine	3-methoxytyramine sulfate	0.165519	0.231648	0.639664
N-acetylhistidine	3-methoxytyrosine	0.0196303	0.887956	0.97232
N-acetylhistidine	3-methyl catechol sulfate (1)	-0.201525	0.143937	0.534403
N-acetylhistidine	3-methyl-2-oxobutyrate	0.0617115	0.657551	0.898968
N-acetylhistidine	3-methyl-2-oxovalerate	0.0926625	0.505136	0.831767
N-acetylhistidine	3-methyladipate	0.141603	0.307075	0.706606
N-acetylhistidine	3-methylcytidine	0.194515	0.158704	0.555736
N-acetylhistidine	3-methylglutaconate	0.0644559	0.643328	0.893332
N-acetylhistidine	3-methylglutarylcarnitine (2)	0.122394	0.377948	0.757862
N-acetylhistidine	3-methylhistidine	-0.0104059	0.940469	0.986018
N-acetylhistidine	3-methylxanthine	0.0783305	0.57343	0.864167
N-acetylhistidine	3-phenylpropionate (hydrocinnamate)	0.0821422	0.554859	0.855862
N-acetylhistidine	3-phosphoglycerate	0.0929674	0.50373	0.830976
N-acetylhistidine	3-sulfo-L-alanine	0.301002	0.0269863	0.253708
N-acetylhistidine	3-ureidopropionate	0.296284	0.029601	0.265309
N-acetylhistidine	3b-hydroxy-5-cholenoic acid	0.00462209	0.973538	0.993803
N-acetylhistidine	3beta,7alpha-dihydroxy-5-cholestenoate	0.123842	0.372287	0.754007
N-acetylhistidine	3beta-hydroxy-5-cholestenoate	0.0137602	0.921333	0.981311
N-acetylhistidine	4-acetamidobutanoate	-0.0585096	0.674298	0.905689
N-acetylhistidine	4-acetylcatechol sulfate (1)	0.127259	0.359136	0.745251
N-acetylhistidine	4-acetylphenyl sulfate	0.214943	0.11856	0.494545
N-acetylhistidine	4-allylcatechol sulfate	0.283857	0.0375156	0.296728
N-acetylhistidine	4-allylphenol sulfate	-0.048523	0.727516	0.924601
N-acetylhistidine	4-chlorobenzoic acid	0.123309	0.374367	0.755415
N-acetylhistidine	4-cholesten-3-one	-0.058967	0.671896	0.904699
N-acetylhistidine	4-ethylcatechol sulfate	0.116905	0.399865	0.772304
N-acetylhistidine	4-ethylphenyl sulfate	0.13665	0.324477	0.71998
N-acetylhistidine	4-guanidinobutanoate	0.136507	0.324985	0.720344
N-acetylhistidine	4-hydroxy-2-oxoglutaric acid	-0.0484467	0.727928	0.924738
N-acetylhistidine	4-hydroxychlorothalonil	-0.10608	0.4452	0.800087
N-acetylhistidine	4-hydroxycoumarin	-0.185117	0.180209	0.583012
N-acetylhistidine	4-hydroxyglutamate	0.0370116	0.790466	0.944706
N-acetylhistidine	4-hydroxyhippurate	0.164322	0.235087	0.643124
N-acetylhistidine	4-hydroxyphenylacetate	-0.177972	0.197911	0.604119
N-acetylhistidine	4-hydroxyphenylacetylglutamine	0.0331262	0.812039	0.950686
N-acetylhistidine	4-hydroxyphenylpyruvate	0.0317515	0.819706	0.953205
N-acetylhistidine	4-imidazoleacetate	0.0651163	0.639924	0.891967
N-acetylhistidine	4-methoxyphenol sulfate	0.0142496	0.918544	0.980615
N-acetylhistidine	4-methyl-2-oxopentanoate	0.130551	0.346738	0.736276
N-acetylhistidine	4-methylcatechol sulfate	0.0797027	0.566712	0.861213
N-acetylhistidine	4-methylguaiacol sulfate	0.0579218	0.67739	0.90681
N-acetylhistidine	4-methylhexanoylglutamine	0.0154099	0.911937	0.978878
N-acetylhistidine	4-methylnonanoylcarnitine	0.0792358	0.568994	0.862329
N-acetylhistidine	4-oxo-retinoic acid	-0.0580522	0.676704	0.906483
N-acetylhistidine	4-vinylcatechol sulfate	-0.061254	0.659934	0.899924
N-acetylhistidine	4-vinylphenol sulfate	0.14839	0.284231	0.687879
N-acetylhistidine	5,6-dihydrothymine	0.159139	0.250389	0.658105
N-acetylhistidine	5,6-dihydrouracil	0.144425	0.297436	0.698741
N-acetylhistidine	5,6-dihydrouridine	0.198628	0.14991	0.543115
N-acetylhistidine	5-(galactosylhydroxy)-L-lysine	-0.144085	0.298589	0.699747
N-acetylhistidine	5-acetylamino-6-amino-3-methyluracil	0.187574	0.174394	0.57585
N-acetylhistidine	5-acetylamino-6-formylamino-3-methyluracil	-0.0495234	0.722122	0.922847
N-acetylhistidine	5-dodecenoate (12:1n7)	-0.00994854	0.943081	0.986633
N-acetylhistidine	5-dodecenoylcarnitine (C12:1)	-0.18178	0.188328	0.592706
N-acetylhistidine	5-hydroxyhexanoate	0.0598695	0.667166	0.902941
N-acetylhistidine	5-hydroxyindole sulfate	-0.0342803	0.805616	0.948816
N-acetylhistidine	5-hydroxylysine	0.0941109	0.498473	0.828145
N-acetylhistidine	5-methylthioadenosine (MTA)	0.331504	0.0143363	0.18317
N-acetylhistidine	5-methyluridine (ribothymidine)	0.215552	0.117495	0.492716
N-acetylhistidine	5-oxoproline	0.135201	0.32968	0.7238
N-acetylhistidine	5alpha-androstan-3alpha,17alpha-diol monosulfate	0.112818	0.416655	0.78297
N-acetylhistidine	5alpha-androstan-3alpha,17beta-diol 17-glucuronide	0.022078	0.874093	0.968601
N-acetylhistidine	5alpha-androstan-3alpha,17beta-diol disulfate	0.000806069	0.995384	0.998893
N-acetylhistidine	5alpha-androstan-3alpha,17beta-diol monosulfate (1)	0.0771107	0.579433	0.866738
N-acetylhistidine	5alpha-androstan-3alpha,17beta-diol monosulfate (2)	-0.0454261	0.744296	0.930155
N-acetylhistidine	5alpha-androstan-3beta,17alpha-diol disulfate	0.0813814	0.558543	0.857585
N-acetylhistidine	5alpha-androstan-3beta,17beta-diol disulfate	-0.0174195	0.900507	0.975763
N-acetylhistidine	5alpha-androstan-3beta,17beta-diol monosulfate (2)	-0.00537491	0.96923	0.992791
N-acetylhistidine	5alpha-pregnan-3beta,20alpha-diol disulfate	0.127196	0.359374	0.745344
N-acetylhistidine	5alpha-pregnan-3beta,20alpha-diol monosulfate (2)	0.0985325	0.478418	0.817832
N-acetylhistidine	5alpha-pregnan-3beta,20beta-diol monosulfate (1)	0.156242	0.259228	0.66652
N-acetylhistidine	5alpha-pregnan-diol disulfate	0.134306	0.33292	0.726463
N-acetylhistidine	6-bromotryptophan	-0.0606442	0.663116	0.901299
N-acetylhistidine	6-hydroxyindole sulfate	0.13886	0.316635	0.71396
N-acetylhistidine	6-oxopiperidine-2-carboxylate	0.195273	0.157054	0.553194
N-acetylhistidine	7-HOCA	0.247113	0.0716301	0.399078
N-acetylhistidine	7-dehydrocholesterol	0.216767	0.11539	0.489188
N-acetylhistidine	7-ketodeoxycholate	-0.0305845	0.826228	0.955123
N-acetylhistidine	7-methylguanine	0.139241	0.315296	0.712991
N-acetylhistidine	7-methylurate	-0.00149473	0.991441	0.99798
N-acetylhistidine	7-methylxanthine	0.0269775	0.846458	0.960939
N-acetylhistidine	8-methoxykynurenate	0.166622	0.228509	0.636595
N-acetylhistidine	9,10-DiHOME	0.0923575	0.506544	0.832383
N-acetylhistidine	9-hydroxystearate	-0.122493	0.37756	0.757661
N-acetylhistidine	acetoacetate	-0.0331136	0.812109	0.95073
N-acetylhistidine	acetylcarnitine (C2)	-0.0416619	0.76485	0.936613
N-acetylhistidine	acisoga	-0.0366305	0.792576	0.945238
N-acetylhistidine	aconitate [cis or trans]	0.183076	0.185144	0.588806
N-acetylhistidine	adenine	0.243072	0.0765471	0.410845
N-acetylhistidine	adenosine 3',5'-cyclic monophosphate (cAMP)	-0.0315306	0.82094	0.953533
N-acetylhistidine	AMP	0.196874	0.153614	0.548544
N-acetylhistidine	adipoylcarnitine (C6-DC)	0.0338124	0.808219	0.949653
N-acetylhistidine	adrenate (22:4n6)	0.0128454	0.926548	0.982632
N-acetylhistidine	alanine	0.421536	0.00150084	0.0476026
N-acetylhistidine	allantoin	0.451572	0.000609275	0.0260866
N-acetylhistidine	alpha-CMBHC glucuronide	0.093819	0.499812	0.828909
N-acetylhistidine	alpha-hydroxycaproate	-0.0449408	0.746936	0.930905
N-acetylhistidine	alpha-hydroxyisocaproate	0.0232133	0.867675	0.966861
N-acetylhistidine	alpha-hydroxyisovalerate	0.173928	0.20846	0.615704
N-acetylhistidine	alpha-ketobutyrate	-0.0418176	0.763997	0.936368
N-acetylhistidine	alpha-ketoglutaramate*	0.294149	0.0308517	0.270486
N-acetylhistidine	alpha-ketoglutarate	0.06842	0.623006	0.884933
N-acetylhistidine	alpha-tocopherol	-0.0188679	0.892281	0.973592
N-acetylhistidine	andro steroid monosulfate C19H28O6S (1)*	0.148999	0.282234	0.686378
N-acetylhistidine	androstenediol (3alpha, 17alpha) monosulfate (2)	-0.0497427	0.720941	0.922415
N-acetylhistidine	androstenediol (3alpha, 17alpha) monosulfate (3)	0.0511149	0.713569	0.919662
N-acetylhistidine	androstenediol (3beta,17beta) disulfate (1)	0.0928912	0.504081	0.831145
N-acetylhistidine	androstenediol (3beta,17beta) disulfate (2)	0.0948733	0.494985	0.826323
N-acetylhistidine	androstenediol (3beta,17beta) monosulfate (1)	0.0302268	0.82823	0.955649
N-acetylhistidine	androstenediol (3beta,17beta) monosulfate (2)	-0.161335	0.243826	0.651742
N-acetylhistidine	androsterone glucuronide	0.121708	0.380648	0.75978
N-acetylhistidine	androsterone sulfate	0.116676	0.400794	0.772972
N-acetylhistidine	anthranilate	0.208691	0.129924	0.513012
N-acetylhistidine	arabitol/xylitol	0.171412	0.215219	0.623161
N-acetylhistidine	arabonate/xylonate	0.0544692	0.695657	0.913415
N-acetylhistidine	arachidate (20:0)	0.160435	0.246502	0.65437
N-acetylhistidine	arachidonate (20:4n6)	0.0678102	0.626115	0.886135
N-acetylhistidine	arachidonoylcarnitine (C20:4)	0.168515	0.223191	0.631248
N-acetylhistidine	arachidonoylcholine	0.170129	0.218725	0.626518
N-acetylhistidine	arachidoylcarnitine (C20)*	-0.150286	0.278052	0.682921
N-acetylhistidine	argininate*	0.0480656	0.729987	0.925402
N-acetylhistidine	arginine	0.21944	0.110866	0.481497
N-acetylhistidine	ascorbic acid 2-sulfate	0.211816	0.124144	0.503757
N-acetylhistidine	ascorbic acid 3-sulfate*	-0.119497	0.389424	0.765638
N-acetylhistidine	asparagine	0.239565	0.0810278	0.421194
N-acetylhistidine	aspartate	0.275091	0.0440916	0.320191
N-acetylhistidine	behenate (22:0)*	0.254507	0.0632842	0.377917
N-acetylhistidine	behenoyl dihydrosphingomyelin (d18:0/22:0)*	0.137869	0.320135	0.716743
N-acetylhistidine	behenoyl sphingomyelin (d18:1/22:0)*	0.0733753	0.597992	0.874845
N-acetylhistidine	behenoylcarnitine (C22)*	-0.0202059	0.884693	0.971448
N-acetylhistidine	benzoate	0.0210025	0.88018	0.970181
N-acetylhistidine	beta-alanine	0.00392605	0.977522	0.994632
N-acetylhistidine	beta-citrylglutamate	0.316562	0.0196932	0.216638
N-acetylhistidine	beta-cryptoxanthin	-0.283781	0.0375691	0.296932
N-acetylhistidine	beta-hydroxyisovalerate	-0.00186773	0.989306	0.997537
N-acetylhistidine	beta-hydroxyisovaleroylcarnitine	0.162417	0.240637	0.648731
N-acetylhistidine	beta-sitosterol	-0.164919	0.233369	0.641424
N-acetylhistidine	betaine	0.261521	0.0561073	0.357825
N-acetylhistidine	bilirubin (E,E)*	0.0460835	0.740724	0.928959
N-acetylhistidine	bilirubin (E,Z or Z,E)*	0.05668	0.68394	0.909161
N-acetylhistidine	bilirubin	0.10364	0.455796	0.806027
N-acetylhistidine	bilirubin degradation product, C16H18N2O5 (1)	0.15779	0.254478	0.66209
N-acetylhistidine	bilirubin degradation product, C16H18N2O5 (2)	0.179264	0.194621	0.600358
N-acetylhistidine	bilirubin degradation product, C16H18N2O5 (3)	0.140004	0.312627	0.71088
N-acetylhistidine	bilirubin degradation product, C16H18N2O5 (4)	0.158681	0.251771	0.659371
N-acetylhistidine	bilirubin degradation product, C17H18N2O4 (1)	0.191843	0.164616	0.563385
N-acetylhistidine	bilirubin degradation product, C17H18N2O4 (2)	0.189937	0.168931	0.569047
N-acetylhistidine	bilirubin degradation product, C17H18N2O4 (3)	0.205413	0.136201	0.52261
N-acetylhistidine	bilirubin degradation product, C17H20N2O5 (1)	0.210444	0.126657	0.507885
N-acetylhistidine	bilirubin degradation product, C17H20N2O5 (2)	0.211893	0.124006	0.503587
N-acetylhistidine	biliverdin	0.131084	0.344753	0.734899
N-acetylhistidine	branched chain 14:0 dicarboxylic acid	-0.0272166	0.845114	0.96062
N-acetylhistidine	branched-chain fatty acid 18:0 (2)	-0.131759	0.342255	0.733111
N-acetylhistidine	branched-chain, straight-chain, or cyclopropyl 10:1 fatty acid (1)*	0.0498189	0.720531	0.922232
N-acetylhistidine	branched-chain, straight-chain, or cyclopropyl 12:1 fatty acid*	0.128797	0.353308	0.741052
N-acetylhistidine	butyrate/isobutyrate (4:0)	0.356966	0.00805648	0.132941
N-acetylhistidine	butyrylcarnitine (C4)	0.145111	0.295123	0.696802
N-acetylhistidine	C-glycosyltryptophan	0.119802	0.388207	0.764811
N-acetylhistidine	caffeine	0.244368	0.0749417	0.407156
N-acetylhistidine	campesterol	0.00225041	0.987115	0.996951
N-acetylhistidine	caprate (10:0)	0.200305	0.14643	0.537904
N-acetylhistidine	caproate (6:0)	0.124452	0.369919	0.752569
N-acetylhistidine	caprylate (8:0)	0.266095	0.051792	0.344745
N-acetylhistidine	carboxyethyl-GABA	-0.0559939	0.687568	0.910505
N-acetylhistidine	carnitine	0.125367	0.366383	0.750186
N-acetylhistidine	carotene diol (1)	0.115152	0.407019	0.776969
N-acetylhistidine	carotene diol (2)	0.0283209	0.838911	0.958784
N-acetylhistidine	carotene diol (3)	0.0058319	0.966616	0.992132
N-acetylhistidine	catechol sulfate	0.147703	0.286488	0.689691
N-acetylhistidine	ceramide (d16:1/24:1, d18:1/22:1)*	0.130932	0.345319	0.735304
N-acetylhistidine	ceramide (d18:1/14:0, d16:1/16:0)*	0.213417	0.12126	0.498882
N-acetylhistidine	ceramide (d18:1/17:0, d17:1/18:0)*	0.122546	0.37735	0.757487
N-acetylhistidine	ceramide (d18:1/20:0, d16:1/22:0, d20:1/18:0)*	0.077187	0.579057	0.866576
N-acetylhistidine	ceramide (d18:2/24:1, d18:1/24:2)*	-0.0647608	0.641755	0.892695
N-acetylhistidine	cerotoylcarnitine (C26)*	0.0188679	0.892281	0.973592
N-acetylhistidine	chenodeoxycholate	0.192032	0.164193	0.563082
N-acetylhistidine	cholate	0.173166	0.210492	0.618161
N-acetylhistidine	cholesterol	0.0340385	0.806961	0.949296
N-acetylhistidine	cholesterol sulfate	0.181551	0.188894	0.593396
N-acetylhistidine	cholic acid glucuronide	-0.101642	0.464576	0.810685
N-acetylhistidine	choline	0.365352	0.00659634	0.118641
N-acetylhistidine	phosphocholine	0.161578	0.243106	0.651103
N-acetylhistidine	cinnamoylglycine	-0.0196434	0.887882	0.97232
N-acetylhistidine	cis-3,4-methyleneheptanoate	0.0824122	0.553554	0.855394
N-acetylhistidine	cis-3,4-methyleneheptanoylcarnitine	-0.0261102	0.851338	0.962408
N-acetylhistidine	cis-4-decenoate (10:1n6)*	-0.0562226	0.686358	0.910091
N-acetylhistidine	cis-4-decenoylcarnitine (C10:1)	-0.0307604	0.825244	0.954785
N-acetylhistidine	citrate	0.155403	0.261825	0.6689
N-acetylhistidine	citrulline	0.0649895	0.640576	0.892179
N-acetylhistidine	corticosterone	0.198765	0.149623	0.542859
N-acetylhistidine	cortisol	0.133371	0.336327	0.729081
N-acetylhistidine	cortisone	0.0691824	0.619129	0.8834
N-acetylhistidine	cortolone glucuronide (1)	0.0588146	0.672697	0.905016
N-acetylhistidine	creatine	0.0360968	0.795532	0.946126
N-acetylhistidine	creatinine	0.318239	0.0190179	0.212605
N-acetylhistidine	cyclo(leu-pro)	0.0213302	0.878324	0.969714
N-acetylhistidine	cys-gly, oxidized	0.14717	0.288252	0.691073
N-acetylhistidine	cystathionine	0.259386	0.0582183	0.363865
N-acetylhistidine	cysteine	-0.0129979	0.925678	0.982397
N-acetylhistidine	cysteine s-sulfate	0.316791	0.0196	0.21617
N-acetylhistidine	cysteine sulfinic acid	0.0774734	0.577645	0.866026
N-acetylhistidine	cysteine-glutathione disulfide	-0.0690299	0.619903	0.883685
N-acetylhistidine	cysteinylglycine	0.0524109	0.706629	0.917283
N-acetylhistidine	cysteinylglycine disulfide*	0.302077	0.0264181	0.250989
N-acetylhistidine	cystine	0.19817	0.15087	0.544447
N-acetylhistidine	cytidine	0.298876	0.0281396	0.259006
N-acetylhistidine	cytosine	0.221744	0.107075	0.474771
N-acetylhistidine	decadienedioic acid (C10:2-DC)	-0.13299	0.337722	0.73007
N-acetylhistidine	decanoylcarnitine (C10)	-0.0904517	0.515393	0.836953
N-acetylhistidine	dehydroepiandrosterone sulfate (DHEA-S)	0.0588908	0.672296	0.904869
N-acetylhistidine	deoxycarnitine	0.237583	0.0836504	0.427681
N-acetylhistidine	deoxycholate	0.0480282	0.730189	0.925516
N-acetylhistidine	deoxycholic acid 12-sulfate*	0.0396828	0.775723	0.940027
N-acetylhistidine	deoxycholic acid glucuronide	-0.108977	0.432798	0.792986
N-acetylhistidine	diacylglycerol (14:0/18:1, 16:0/16:1) [1]*	0.170579	0.217491	0.625287
N-acetylhistidine	diacylglycerol (14:0/18:1, 16:0/16:1) [2]*	0.202632	0.141702	0.531076
N-acetylhistidine	diacylglycerol (16:1/18:2 [2], 16:0/18:3 [1])*	0.167219	0.226822	0.634969
N-acetylhistidine	dihomolinoleate (20:2n6)	-0.0168858	0.90354	0.976584
N-acetylhistidine	dihomolinolenate (20:3n3 or 3n6)	0.0684963	0.622618	0.884716
N-acetylhistidine	dihomo-linolenoyl-choline	0.243993	0.0754035	0.408272
N-acetylhistidine	dihomo-linolenoylcarnitine (C20:3n3 or 6)*	0.0587383	0.673097	0.905195
N-acetylhistidine	dihomo-linoleoylcarnitine (C20:2)*	0.0604155	0.66431	0.901723
N-acetylhistidine	dihydrocaffeate sulfate (2)	0.0151327	0.913514	0.979213
N-acetylhistidine	dihydroferulate	-0.0160686	0.908188	0.977877
N-acetylhistidine	dihydroorotate	-0.0392224	0.778259	0.94082
N-acetylhistidine	dimethyl sulfone	0.0151325	0.913516	0.979213
N-acetylhistidine	dimethylarginine (ADMA + SDMA)	0.355746	0.00829069	0.134995
N-acetylhistidine	dimethylglycine	0.206327	0.134427	0.519787
N-acetylhistidine	dimethylguanidino valeric acid (DMGV)*	-0.0118538	0.932204	0.984062
N-acetylhistidine	docosadienoate (22:2n6)	-0.087936	0.52719	0.842779
N-acetylhistidine	docosadioate (C22-DC)	-0.131771	0.342212	0.733038
N-acetylhistidine	docosahexaenoate (DHA; 22:6n3)	0.00689918	0.960511	0.990667
N-acetylhistidine	docosahexaenoylcarnitine (C22:6)*	0.0494197	0.722681	0.923122
N-acetylhistidine	docosahexaenoylcholine	0.223724	0.103897	0.468868
N-acetylhistidine	docosapentaenoate (DPA; 22:5n3)	0.0147513	0.915687	0.979739
N-acetylhistidine	docosapentaenoate (n6 DPA; 22:5n6)	0.155098	0.262774	0.66981
N-acetylhistidine	dodecadienoate (12:2)*	-0.0223747	0.872414	0.968117
N-acetylhistidine	dodecanedioate (C12)	0.100438	0.469908	0.813507
N-acetylhistidine	dodecenedioate (C12:1-DC)*	0.0197065	0.887524	0.972229
N-acetylhistidine	dopamine 3-O-sulfate	0.0439489	0.752342	0.932718
N-acetylhistidine	ectoine	0.0152087	0.913082	0.979072
N-acetylhistidine	EDTA	-0.0956356	0.491509	0.824623
N-acetylhistidine	eicosanedioate (C20-DC)	-0.239947	0.080531	0.420002
N-acetylhistidine	eicosapentaenoate (EPA; 20:5n3)	0.0431103	0.756921	0.934203
N-acetylhistidine	eicosenedioate (C20:1-DC)*	-0.123918	0.37199	0.753823
N-acetylhistidine	eicosenoate (20:1n9 or 1n11)	-0.0536306	0.70012	0.914983
N-acetylhistidine	eicosenoylcarnitine (C20:1)*	-0.00377358	0.978395	0.994868
N-acetylhistidine	epiandrosterone sulfate	0.0370116	0.790466	0.944706
N-acetylhistidine	ergothioneine	0.0462359	0.739896	0.928694
N-acetylhistidine	erucate (22:1n9)	0.123156	0.374962	0.75585
N-acetylhistidine	erythritol	0.137564	0.321217	0.717527
N-acetylhistidine	erythronate*	0.111645	0.421548	0.786111
N-acetylhistidine	ethyl beta-glucopyranoside	-0.242844	0.0768332	0.41147
N-acetylhistidine	ethylmalonate	0.106461	0.443557	0.79914
N-acetylhistidine	etiocholanolone glucuronide	-0.0514961	0.711525	0.918958
N-acetylhistidine	eugenol sulfate	0.0417877	0.764161	0.936472
N-acetylhistidine	FAD	0.244921	0.0742657	0.405745
N-acetylhistidine	formiminoglutamate	0.0902992	0.516104	0.837221
N-acetylhistidine	fructose	0.322737	0.017303	0.202662
N-acetylhistidine	fructosyllysine	0.0751286	0.589248	0.871045
N-acetylhistidine	fumarate	0.161883	0.242206	0.650153
N-acetylhistidine	galactonate	0.235453	0.0865426	0.433733
N-acetylhistidine	gamma-CEHC	0.271736	0.0468452	0.329148
N-acetylhistidine	gamma-glutamyl-2-aminobutyrate	-0.124959	0.367955	0.751257
N-acetylhistidine	gamma-glutamyl-alpha-lysine	0.196722	0.153939	0.549083
N-acetylhistidine	gamma-glutamyl-epsilon-lysine	0.0501239	0.718891	0.921661
N-acetylhistidine	gamma-glutamylcitrulline*	-0.0165047	0.905708	0.9772
N-acetylhistidine	gamma-glutamylglutamate	0.14008	0.312361	0.710728
N-acetylhistidine	gamma-glutamylglutamine	0.248866	0.0695761	0.394009
N-acetylhistidine	gamma-glutamylglycine	0.105622	0.447177	0.801104
N-acetylhistidine	gamma-glutamylhistidine	0.29636	0.0295572	0.265083
N-acetylhistidine	gamma-glutamylisoleucine*	0.154946	0.263249	0.67016
N-acetylhistidine	gamma-glutamylleucine	0.10303	0.458466	0.80742
N-acetylhistidine	gamma-glutamylmethionine	0.385935	0.00394847	0.0876877
N-acetylhistidine	gamma-glutamylphenylalanine	0.134591	0.331886	0.725572
N-acetylhistidine	gamma-glutamylthreonine	0.339432	0.0120397	0.166743
N-acetylhistidine	gamma-glutamyltryptophan	0.0676577	0.626893	0.88638
N-acetylhistidine	gamma-glutamyltyrosine	0.325634	0.0162697	0.196014
N-acetylhistidine	gamma-glutamylvaline	0.102344	0.46148	0.809047
N-acetylhistidine	gamma-tocopherol/beta-tocopherol	-0.0380789	0.784566	0.942842
N-acetylhistidine	gentisate	0.0587565	0.673001	0.905195
N-acetylhistidine	GlcNAc sulfate conjugate of C21H34O2 steroid	0.00526859	0.969839	0.993008
N-acetylhistidine	gluconate	0.232704	0.0903903	0.441693
N-acetylhistidine	glucose	0.190395	0.167888	0.567552
N-acetylhistidine	glucuronate	0.0845817	0.543125	0.850393
N-acetylhistidine	glucuronide of C10H18O2 (7)*	-0.313037	0.0211791	0.225027
N-acetylhistidine	glucuronide of C14H22O4 (2)*	-0.0448052	0.747675	0.931256
N-acetylhistidine	glucuronide of piperine metabolite C17H21NO3 (3)*	0.226049	0.100259	0.461704
N-acetylhistidine	glucuronide of piperine metabolite C17H21NO3 (4)*	0.159012	0.250771	0.658537
N-acetylhistidine	glucuronide of piperine metabolite C17H21NO3 (5)*	0.121393	0.381891	0.760654
N-acetylhistidine	glutamate	0.180789	0.19079	0.595529
N-acetylhistidine	glutamine	0.301468	0.026739	0.252536
N-acetylhistidine	glutamine conjugate of C6H10O2 (1)*	0.166228	0.229627	0.637649
N-acetylhistidine	glutamine conjugate of C6H10O2 (2)*	-0.0743663	0.593042	0.8728
N-acetylhistidine	glutamine conjugate of C7H12O2*	-0.00964361	0.944823	0.986962
N-acetylhistidine	glutamine_degradant*	0.0496665	0.721352	0.922506
N-acetylhistidine	glutarylcarnitine (C5-DC)	0.248051	0.0705249	0.396317
N-acetylhistidine	glycerate	0.0144464	0.917423	0.980251
N-acetylhistidine	glycerol	-0.0216123	0.876727	0.969285
N-acetylhistidine	glycerol 3-phosphate	-0.148542	0.283731	0.687493
N-acetylhistidine	glycerophosphoethanolamine	0.281418	0.0392583	0.303118
N-acetylhistidine	glycerophosphorylcholine (GPC)	0.271889	0.0467171	0.328679
N-acetylhistidine	glycine	0.146636	0.290023	0.692617
N-acetylhistidine	glycine conjugate of C10H14O2 (1)*	0.0945404	0.496507	0.827181
N-acetylhistidine	glyco-beta-muricholate	0.218605	0.112264	0.48388
N-acetylhistidine	glycochenodeoxycholate	0.233772	0.0888809	0.438347
N-acetylhistidine	glycochenodeoxycholate 3-sulfate	0.11477	0.408584	0.77802
N-acetylhistidine	glycochenodeoxycholate glucuronide (1)	0.121708	0.380648	0.75978
N-acetylhistidine	glycocholate	0.186125	0.177806	0.580117
N-acetylhistidine	glycocholenate sulfate*	0.0734515	0.59761	0.874722
N-acetylhistidine	glycodeoxycholate	0.218803	0.111931	0.483359
N-acetylhistidine	glycodeoxycholate 3-sulfate	0.049514	0.722173	0.922847
N-acetylhistidine	glycohyocholate	0.0566466	0.684116	0.90931
N-acetylhistidine	glycolithocholate	0.253629	0.0642328	0.380513
N-acetylhistidine	glycolithocholate sulfate*	0.0442539	0.750679	0.932147
N-acetylhistidine	glycosyl ceramide (d18:1/20:0, d16:1/22:0)*	-0.104326	0.452802	0.804419
N-acetylhistidine	glycosyl ceramide (d18:1/23:1, d17:1/24:1)*	0.140004	0.312627	0.71088
N-acetylhistidine	glycosyl ceramide (d18:2/24:1, d18:1/24:2)*	-0.0949495	0.494637	0.826142
N-acetylhistidine	glycosyl-N-(2-hydroxynervonoyl)-sphingosine (d18:1/24:1(2OH))*	0.0253478	0.855631	0.963561
N-acetylhistidine	glycosyl-N-behenoyl-sphingadienine (d18:2/22:0)*	-0.0762722	0.583576	0.868575
N-acetylhistidine	glycosyl-N-behenoyl-sphingosine (d18:1/22:0)*	-0.29697	0.0292081	0.263481
N-acetylhistidine	glycosyl-N-nervonoyl-sphingosine (d18:1/24:1)*	-0.0846579	0.542761	0.850288
N-acetylhistidine	glycosyl-N-palmitoyl-sphingosine (d18:1/16:0)	-0.13017	0.34816	0.737257
N-acetylhistidine	glycosyl-N-stearoyl-sphingosine (d18:1/18:0)	0.0389937	0.779519	0.941242
N-acetylhistidine	glycoursodeoxycholate	0.160968	0.244913	0.652819
N-acetylhistidine	glycoursodeoxycholic acid sulfate (1)	0.222638	0.105631	0.472135
N-acetylhistidine	guaiacol sulfate	0.227292	0.0983558	0.457934
N-acetylhistidine	guanidinoacetate	0.305279	0.0247858	0.243163
N-acetylhistidine	gulonate*	0.0469983	0.735762	0.927315
N-acetylhistidine	heme	-0.0852678	0.539847	0.848953
N-acetylhistidine	heptanoate (7:0)	0.229045	0.095718	0.452588
N-acetylhistidine	heptenedioate (C7:1-DC)*	-0.0145226	0.916989	0.980174
N-acetylhistidine	hexadecadienoate (16:2n6)	0.0575186	0.679514	0.907568
N-acetylhistidine	hexadecanedioate (C16)	-0.0329712	0.812903	0.950965
N-acetylhistidine	hexadecasphingosine (d16:1)*	0.161197	0.244235	0.652134
N-acetylhistidine	hexadecenedioate (C16:1-DC)*	-0.197713	0.151834	0.545985
N-acetylhistidine	hexanoylcarnitine (C6)	0.0141414	0.919161	0.980713
N-acetylhistidine	hexanoylglutamine	0.0922051	0.507249	0.83278
N-acetylhistidine	hippurate	0.134972	0.330506	0.724408
N-acetylhistidine	histidine	0.281189	0.0394251	0.303625
N-acetylhistidine	histidine betaine (hercynine)*	0.0543086	0.69651	0.913736
N-acetylhistidine	homoarginine	0.294378	0.0307156	0.269936
N-acetylhistidine	homocitrulline	0.256184	0.0615044	0.372774
N-acetylhistidine	homostachydrine*	0.175529	0.204238	0.611199
N-acetylhistidine	homovanillate (HVA)	0.228425	0.0966451	0.454568
N-acetylhistidine	hydantoin-5-propionate	0.220126	0.109726	0.479472
N-acetylhistidine	hydroquinone sulfate	0.261902	0.055737	0.356789
N-acetylhistidine	hydroxy-CMPF*	0.0203164	0.884067	0.971157
N-acetylhistidine	hydroxy-N6,N6,N6-trimethyllysine*	0.153345	0.268274	0.674391
N-acetylhistidine	hydroxyasparagine	0.0594244	0.669497	0.903827
N-acetylhistidine	hydroxypalmitoyl sphingomyelin (d18:1/16:0(OH))	-0.119573	0.38912	0.765367
N-acetylhistidine	hyocholate	0.0360968	0.795532	0.946126
N-acetylhistidine	hypotaurine	0.403926	0.00245367	0.0654005
N-acetylhistidine	hypoxanthine	0.0430341	0.757338	0.934282
N-acetylhistidine	imidazole lactate	0.227292	0.0983558	0.457934
N-acetylhistidine	imidazole propionate	0.242547	0.0772058	0.412402
N-acetylhistidine	iminodiacetate (IDA)	-0.19009	0.168583	0.568512
N-acetylhistidine	indole-3-carboxylate	0.19001	0.168765	0.568757
N-acetylhistidine	indoleacetate	-0.0197827	0.887092	0.972087
N-acetylhistidine	indoleacetoylcarnitine*	-0.0997522	0.472962	0.815176
N-acetylhistidine	indoleacetylglutamine	-0.0240564	0.862914	0.965578
N-acetylhistidine	indolelactate	0.239108	0.0816272	0.422788
N-acetylhistidine	indolepropionate	0.140842	0.309709	0.708667
N-acetylhistidine	indolin-2-one	0.197865	0.151513	0.545436
N-acetylhistidine	inosine	0.0393779	0.777402	0.940612
N-acetylhistidine	isobutyrylcarnitine (C4)	-0.00529827	0.969669	0.992896
N-acetylhistidine	isobutyrylglycine (C4)	-0.270135	0.0482081	0.33347
N-acetylhistidine	isocaproate (i6:0)	0.131119	0.344624	0.734899
N-acetylhistidine	isocitric lactone	0.420806	0.00153255	0.0483057
N-acetylhistidine	isoleucine	0.132152	0.340805	0.732142
N-acetylhistidine	isoleucylglycine	0.318376	0.0189636	0.212305
N-acetylhistidine	isoursodeoxycholate	0.00971984	0.944388	0.986856
N-acetylhistidine	isovalerate (C5)	0.117896	0.395854	0.769683
N-acetylhistidine	isovalerylcarnitine (C5)	0.0691824	0.619129	0.8834
N-acetylhistidine	isovalerylglycine	-0.0780255	0.574928	0.864825
N-acetylhistidine	kynurenate	0.219745	0.110358	0.480554
N-acetylhistidine	kynurenine	0.436402	0.000970562	0.0357137
N-acetylhistidine	lactate	0.334401	0.0134571	0.177038
N-acetylhistidine	lactosyl-N-behenoyl-sphingosine (d18:1/22:0)*	0.1923	0.163593	0.562365
N-acetylhistidine	lactosyl-N-nervonoyl-sphingosine (d18:1/24:1)*	-0.104326	0.452802	0.804419
N-acetylhistidine	lactosyl-N-palmitoyl-sphingosine (d18:1/16:0)	-0.125596	0.365502	0.749619
N-acetylhistidine	laurate (12:0)	0.117743	0.396469	0.770105
N-acetylhistidine	laurylcarnitine (C12)	-0.0963217	0.488392	0.823036
N-acetylhistidine	leucine	0.127806	0.357056	0.743656
N-acetylhistidine	leucylalanine	0.0857415	0.537589	0.847941
N-acetylhistidine	leucylglycine	0.176985	0.20045	0.606993
N-acetylhistidine	levulinate (4-oxovalerate)	-0.166486	0.228896	0.637044
N-acetylhistidine	lignoceroyl sphingomyelin (d18:1/24:0)	-0.101582	0.464841	0.810772
N-acetylhistidine	lignoceroylcarnitine (C24)*	-0.0670478	0.63001	0.88768
N-acetylhistidine	linoleate (18:2n6)	0.00567944	0.967488	0.992312
N-acetylhistidine	linolenate (18:3n3 or 3n6)	0.0174195	0.900507	0.975763
N-acetylhistidine	linoleoyl ethanolamide	0.0742138	0.593803	0.873126
N-acetylhistidine	linoleoyl-arachidonoyl-glycerol (18:2/20:4) [1]*	0.0402135	0.772804	0.939243
N-acetylhistidine	linoleoyl-arachidonoyl-glycerol (18:2/20:4) [2]*	-0.0206975	0.881907	0.970622
N-acetylhistidine	linoleoyl-docosahexaenoyl-glycerol (18:2/22:6) [2]*	0.146407	0.290785	0.693247
N-acetylhistidine	linoleoyl-linolenoyl-glycerol (18:2/18:3) [2]*	0.115685	0.404834	0.77572
N-acetylhistidine	linoleoyl-linoleoyl-glycerol (18:2/18:2) [1]*	0.122165	0.378847	0.758621
N-acetylhistidine	linoleoyl-linoleoyl-glycerol (18:2/18:2) [2]*	0.135735	0.327757	0.722458
N-acetylhistidine	linoleoylcarnitine (C18:2)*	0.0886983	0.523601	0.840943
N-acetylhistidine	linoleoylcholine*	0.218148	0.113036	0.485275
N-acetylhistidine	lithocholate sulfate (1)	-0.111228	0.423296	0.787231
N-acetylhistidine	lysine	0.236135	0.0856087	0.431595
N-acetylhistidine	malate	0.170955	0.216464	0.624239
N-acetylhistidine	maleate	0.18117	0.18984	0.594398
N-acetylhistidine	maltose	0.114465	0.409839	0.77885
N-acetylhistidine	maltotetraose	0.0806953	0.561875	0.859037
N-acetylhistidine	maltotriose	0.163394	0.23778	0.645915
N-acetylhistidine	mannitol/sorbitol	0.0821422	0.554859	0.855862
N-acetylhistidine	mannonate*	-0.0020202	0.988433	0.997311
N-acetylhistidine	mannose	-0.20061	0.145804	0.536992
N-acetylhistidine	margarate (17:0)	0.0747475	0.591144	0.871976
N-acetylhistidine	margaroylcarnitine (C17)*	0.101048	0.467202	0.8121
N-acetylhistidine	metabolonic lactone sulfate	-0.0511912	0.71316	0.919457
N-acetylhistidine	methionine	0.342405	0.0112641	0.160756
N-acetylhistidine	methionine sulfone	-0.00842386	0.951793	0.988623
N-acetylhistidine	methionine sulfoxide	0.231713	0.0918098	0.444614
N-acetylhistidine	methyl glucopyranoside (alpha + beta)	-0.143129	0.301838	0.702274
N-acetylhistidine	methyl indole-3-acetate	0.0404666	0.771412	0.938796
N-acetylhistidine	methyl-4-hydroxybenzoate sulfate	0.0685856	0.622163	0.884583
N-acetylhistidine	myo-inositol	0.200991	0.145024	0.535876
N-acetylhistidine	myristate (14:0)	0.0774157	0.57793	0.866105
N-acetylhistidine	myristoleate (14:1n5)	0.0339623	0.807385	0.949382
N-acetylhistidine	myristoleoylcarnitine (C14:1)*	-0.196951	0.153452	0.548277
N-acetylhistidine	myristoyl dihydrosphingomyelin (d18:0/14:0)*	0.101277	0.46619	0.811547
N-acetylhistidine	myristoyl-linoleoyl-glycerol (14:0/18:2) [1]*	0.216894	0.115173	0.488929
N-acetylhistidine	myristoyl-linoleoyl-glycerol (14:0/18:2) [2]*	0.276854	0.0426981	0.315137
N-acetylhistidine	myristoylcarnitine (C14)	-0.0643796	0.643721	0.893464
N-acetylhistidine	N,N,N-trimethyl-5-aminovalerate	0.0193253	0.889686	0.972821
N-acetylhistidine	N,N,N-trimethyl-alanylproline betaine (TMAP)	0.346217	0.010333	0.153147
N-acetylhistidine	N,N-dimethyl-5-aminovalerate	-0.336652	0.0128061	0.1725
N-acetylhistidine	N,N-dimethyl-pro-pro	0.181628	0.188706	0.593203
N-acetylhistidine	N,N-dimethylalanine	-0.0686119	0.622029	0.884583
N-acetylhistidine	N-(2-furoyl)glycine	0.113678	0.413087	0.780998
N-acetylhistidine	N-acetyl-1-methylhistidine*	-0.0340649	0.806814	0.949296
N-acetylhistidine	N-acetyl-2-aminoadipate	-0.185287	0.179803	0.58247
N-acetylhistidine	N-acetyl-2-aminooctanoate*	0.170726	0.217089	0.624825
N-acetylhistidine	N-acetyl-aspartyl-glutamate (NAAG)	0.207776	0.131653	0.515478
N-acetylhistidine	N-acetyl-beta-alanine	0.194511	0.158712	0.555736
N-acetylhistidine	N-acetyl-isoputreanine	-0.0187155	0.893147	0.973853
N-acetylhistidine	N-acetylalanine	0.415437	0.00178469	0.0532867
N-acetylhistidine	N-acetylarginine	0.0832857	0.549344	0.853352
N-acetylhistidine	N-acetylasparagine	0.229198	0.0954913	0.452147
N-acetylhistidine	N-acetylaspartate (NAA)	0.298647	0.0282661	0.259603
N-acetylhistidine	N-acetylcarnosine	0.290414	0.0331462	0.279703
N-acetylhistidine	N-acetylcitrulline	0.199389	0.148323	0.540882
N-acetylhistidine	N-acetylglucosamine/N-acetylgalactosamine	0.178121	0.19753	0.603714
N-acetylhistidine	N-acetylglucosaminylasparagine	-0.0289308	0.83549	0.957678
N-acetylhistidine	N-acetylglutamate	0.301391	0.0267793	0.252776
N-acetylhistidine	N-acetylglutamine	0.376329	0.00503716	0.101361
N-acetylhistidine	N-acetylglycine	-0.136726	0.324204	0.719765
N-acetylisoleucine	Liver fat (%)	0.233895	0.0887078	0.438072
N-acetylisoleucine	Sodium (mmol/L)	0.0997066	0.473166	0.815286
N-acetylisoleucine	Potassium (mmol/L)	-0.076506	0.58242	0.86811
N-acetylisoleucine	Creatinine (mg/dL)	0.384533	0.00409312	0.0896458
N-acetylisoleucine	Urea (BUN) (mg/dL)	0.373937	0.00534624	0.104909
N-acetylisoleucine	Uric acid (mg/dL)	0.394729	0.00313943	0.0762558
N-acetylisoleucine	ALT (IU/L)	0.251111	0.0670152	0.387641
N-acetylisoleucine	AST (IU/L)	0.284913	0.0367816	0.293719
N-acetylisoleucine	GGT (U/L)	0.315557	0.0201077	0.219003
N-acetylisoleucine	Alkaline phosphatase (IU/L)	0.265619	0.052228	0.346017
N-acetylisoleucine	Total Bilirubin (mg/dL)	-0.210587	0.126394	0.507458
N-acetylisoleucine	Albumin (g/dL)	0.160716	0.245664	0.653676
N-acetylisoleucine	Creatine Kinase (U/L)	0.379442	0.00465861	0.0968768
N-acetylisoleucine	Total cholesterol (mg/dL)	0.0955703	0.491806	0.824804
N-acetylisoleucine	High Density Lipoprotein (mg/dL)	-0.152166	0.272014	0.677752
N-acetylisoleucine	Low Density Lipoprotein (mg/dL)	0.0345051	0.804366	0.94843
N-acetylisoleucine	Triglycerides (mg/dL)	0.337426	0.0125887	0.170931
N-acetylisoleucine	Glucose (mg/dL)	0.0966444	0.48693	0.822285
N-acetylisoleucine	Insulin (mg/dL)	0.264377	0.0533802	0.349624
N-acetylisoleucine	Weight (kg)	0.178821	0.195746	0.601766
N-acetylisoleucine	Body mass index (kg/m2)	0.0811666	0.559585	0.85807
N-acetylisoleucine	Heart rate (bpm)	0.142699	0.303308	0.703521
N-acetylisoleucine	Systolic blood pressure (mmHg)	0.114432	0.409977	0.779036
N-acetylisoleucine	Diastolic blood pressure (mmHg)	0.0674834	0.627783	0.886784
N-acetylisoleucine	Waist circumference (cm)	0.1751	0.205363	0.612564
N-acetylisoleucine	Hip circumference (cm)	0.0201631	0.884935	0.971451
N-acetylisoleucine	Trunk fat mass (kg/m2)	0.0993308	0.474844	0.81611
N-acetylisoleucine	Trunk fat free mass (kg/m2)	0.223772	0.10382	0.468711
N-acetylisoleucine	Trunk total body water (%)	0.209702	0.128032	0.510085
N-acetylisoleucine	Left arm fat mass (kg/m2)	-0.020439	0.883372	0.971078
N-acetylisoleucine	Left arm fat free mass (kg/m2)	0.277507	0.0421914	0.313379
N-acetylisoleucine	Left arm total body water (%)	0.209702	0.128032	0.510085
N-acetylisoleucine	Right arm fat mass (kg/m2)	-0.0188193	0.892557	0.973699
N-acetylisoleucine	Right arm fat free mass (kg/m2)	0.268293	0.0498168	0.338341
N-acetylisoleucine	Right arm total body water (%)	0.209702	0.128032	0.510085
N-acetylisoleucine	Left leg fat mass (kg/m2)	-0.0335196	0.809849	0.950059
N-acetylisoleucine	Left leg fat free mass (kg/m2)	0.227593	0.0978991	0.457076
N-acetylisoleucine	Left leg total body water (%)	0.209702	0.128032	0.510085
N-acetylisoleucine	Right leg fat mass (kg/m2)	0.0034701	0.980132	0.995306
N-acetylisoleucine	Right leg fat free mass (kg/m2)	0.204974	0.137058	0.524014
N-acetylisoleucine	Right leg total body water (%)	0.209702	0.128032	0.510085
N-acetylisoleucine	(14 or 15)-methylpalmitate (a17:0 or i17:0)	0.116295	0.402345	0.774
N-acetylisoleucine	(16 or 17)-methylstearate (a19:0 or i19:0)	-0.0323613	0.816303	0.952106
N-acetylisoleucine	(2 or 3)-decenoate (10:1n7 or n8)	-0.291938	0.0321931	0.275926
N-acetylisoleucine	(N(1) + N(8))-acetylspermidine	0.0447875	0.747771	0.931256
N-acetylisoleucine	(S)-3-hydroxybutyrylcarnitine	0.306728	0.0240757	0.239826
N-acetylisoleucine	1,2,3-benzenetriol sulfate (2)	0.0707827	0.611024	0.880199
N-acetylisoleucine	1,2-dilinoleoyl-GPC (18:2/18:2)	0.0569849	0.682329	0.90862
N-acetylisoleucine	1,2-dilinoleoyl-GPE (18:2/18:2)*	0.131613	0.342793	0.733517
N-acetylisoleucine	1,2-dipalmitoyl-GPC (16:0/16:0)	0.10425	0.453134	0.804608
N-acetylisoleucine	1,3,7-trimethylurate	0.442242	0.000813361	0.0317462
N-acetylisoleucine	1,3-dimethylurate	0.321409	0.017795	0.205631
N-acetylisoleucine	1,5-anhydroglucitol (1,5-AG)	-0.151591	0.273851	0.67935
N-acetylisoleucine	1,7-dimethylurate	0.327387	0.0156702	0.192126
N-acetylisoleucine	1-(1-enyl-oleoyl)-GPE (P-18:1)*	0.0916714	0.509721	0.834128
N-acetylisoleucine	1-(1-enyl-palmitoyl)-2-arachidonoyl-GPC (P-16:0/20:4)*	0.166152	0.229844	0.637845
N-acetylisoleucine	1-(1-enyl-palmitoyl)-2-arachidonoyl-GPE (P-16:0/20:4)*	0.184677	0.181265	0.584173
N-acetylisoleucine	1-(1-enyl-palmitoyl)-2-linoleoyl-GPC (P-16:0/18:2)*	0.0433391	0.755671	0.933823
N-acetylisoleucine	1-(1-enyl-palmitoyl)-2-linoleoyl-GPE (P-16:0/18:2)*	0.135506	0.32858	0.723013
N-acetylisoleucine	1-(1-enyl-palmitoyl)-2-oleoyl-GPC (P-16:0/18:1)*	-0.0775681	0.577179	0.865751
N-acetylisoleucine	1-(1-enyl-palmitoyl)-2-oleoyl-GPE (P-16:0/18:1)*	0.261368	0.056256	0.358353
N-acetylisoleucine	1-(1-enyl-palmitoyl)-2-palmitoleoyl-GPC (P-16:0/16:1)*	-0.173013	0.210901	0.618648
N-acetylisoleucine	1-(1-enyl-palmitoyl)-2-palmitoyl-GPC (P-16:0/16:0)*	-0.0835906	0.547878	0.852544
N-acetylisoleucine	1-(1-enyl-palmitoyl)-GPC (P-16:0)*	0.0340385	0.806961	0.949296
N-acetylisoleucine	1-(1-enyl-palmitoyl)-GPE (P-16:0)*	0.0940347	0.498823	0.828326
N-acetylisoleucine	1-(1-enyl-stearoyl)-2-arachidonoyl-GPE (P-18:0/20:4)*	0.240785	0.0794464	0.417558
N-acetylisoleucine	1-(1-enyl-stearoyl)-2-linoleoyl-GPE (P-18:0/18:2)*	0.280884	0.0396483	0.304453
N-acetylisoleucine	1-(1-enyl-stearoyl)-2-oleoyl-GPE (P-18:0/18:1)	0.238879	0.0819282	0.423448
N-acetylisoleucine	1-(1-enyl-stearoyl)-GPE (P-18:0)*	0.152201	0.271902	0.677569
N-acetylisoleucine	1-arachidonoyl-GPC* (20:4)*	0.00933867	0.946565	0.987404
N-acetylisoleucine	1-arachidonoyl-GPE (20:4n6)*	0.0298456	0.830363	0.956247
N-acetylisoleucine	1-arachidonoyl-GPI* (20:4)*	0.0141414	0.919161	0.980713
N-acetylisoleucine	1-arachidonylglycerol (20:4)	0.0261107	0.851335	0.962408
N-acetylisoleucine	1-carboxyethylisoleucine	0.623032	4.87396e-07	9.83105e-05
N-acetylisoleucine	1-carboxyethylleucine	0.31801	0.0191088	0.213058
N-acetylisoleucine	1-carboxyethylphenylalanine	0.465676	0.000387499	0.0190094
N-acetylisoleucine	1-carboxyethyltyrosine	0.466866	0.00037264	0.0184926
N-acetylisoleucine	1-carboxyethylvaline	0.439985	0.000871169	0.033231
N-acetylisoleucine	1-dihomo-linolenylglycerol (20:3)	-0.0481418	0.729575	0.925282
N-acetylisoleucine	1-docosahexaenoylglycerol (22:6)	-0.0989113	0.47672	0.816937
N-acetylisoleucine	1-lignoceroyl-GPC (24:0)	0.0213078	0.878451	0.969714
N-acetylisoleucine	1-linolenoyl-GPC (18:3)*	0.212426	0.123039	0.502082
N-acetylisoleucine	1-linoleoyl-2-arachidonoyl-GPC (18:2/20:4n6)*	0.220583	0.108972	0.478158
N-acetylisoleucine	1-linoleoyl-2-arachidonoyl-GPE (18:2/20:4)*	0.0375481	0.787499	0.943787
N-acetylisoleucine	1-linoleoyl-2-linolenoyl-GPC (18:2/18:3)*	0.160206	0.247185	0.655068
N-acetylisoleucine	1-linoleoyl-GPC (18:2)	0.0841243	0.545316	0.851272
N-acetylisoleucine	1-linoleoyl-GPE (18:2)*	0.171107	0.216049	0.623896
N-acetylisoleucine	1-linoleoyl-GPG (18:2)*	0.0595007	0.669098	0.903667
N-acetylisoleucine	1-linoleoyl-GPI* (18:2)*	0.0144464	0.917423	0.980251
N-acetylisoleucine	1-linoleoylglycerol (18:2)	-0.0434915	0.754839	0.933558
N-acetylisoleucine	1-methyl-4-imidazoleacetate	0.309396	0.0228124	0.233424
N-acetylisoleucine	1-methyl-5-imidazoleacetate	0.217305	0.114469	0.487677
N-acetylisoleucine	1-methyl-5-imidazolelactate	0.301696	0.0266183	0.251914
N-acetylisoleucine	1-methylhistidine	0.375567	0.00513389	0.102488
N-acetylisoleucine	1-methylnicotinamide	0.174157	0.207853	0.615089
N-acetylisoleucine	1-methylurate	0.354136	0.00860882	0.13798
N-acetylisoleucine	1-methylxanthine	0.26579	0.0520711	0.345557
N-acetylisoleucine	1-myristoyl-2-arachidonoyl-GPC (14:0/20:4)*	0.233924	0.0886669	0.437934
N-acetylisoleucine	1-myristoyl-2-palmitoyl-GPC (14:0/16:0)	0.18948	0.169978	0.570413
N-acetylisoleucine	1-myristoylglycerol (14:0)	0.317099	0.0194749	0.215367
N-acetylisoleucine	1-oleoyl-2-arachidonoyl-GPE (18:1/20:4)*	-0.0624738	0.653588	0.897314
N-acetylisoleucine	1-oleoyl-2-docosahexaenoyl-GPC (18:1/22:6)*	0.0902992	0.516104	0.837221
N-acetylisoleucine	1-oleoyl-2-linoleoyl-GPE (18:1/18:2)*	0.159748	0.248555	0.656417
N-acetylisoleucine	1-oleoyl-GPC (18:1)	0.0959405	0.490122	0.823946
N-acetylisoleucine	1-oleoyl-GPE (18:1)	0.197408	0.15248	0.546813
N-acetylisoleucine	1-oleoyl-GPG (18:1)*	-0.000513144	0.997062	0.999241
N-acetylisoleucine	1-oleoyl-GPI (18:1)	0.290719	0.0329537	0.279014
N-acetylisoleucine	1-oleoyl-GPS (18:1)	-0.208671	0.129961	0.513134
N-acetylisoleucine	1-oleoylglycerol (18:1)	0.320297	0.018216	0.207913
N-acetylisoleucine	1-palmitoleoyl-2-linolenoyl-GPC (16:1/18:3)*	0.337762	0.0124951	0.170222
N-acetylisoleucine	1-palmitoleoyl-GPC* (16:1)*	0.100743	0.468554	0.812793
N-acetylisoleucine	1-palmitoleoylglycerol (16:1)*	0.121255	0.382434	0.761022
N-acetylisoleucine	1-palmitoyl-2-arachidonoyl-GPC (16:0/20:4n6)	0.122622	0.377051	0.757278
N-acetylisoleucine	1-palmitoyl-2-arachidonoyl-GPE (16:0/20:4)*	0.0536306	0.70012	0.914983
N-acetylisoleucine	1-palmitoyl-2-arachidonoyl-GPI (16:0/20:4)*	0.139394	0.314761	0.712601
N-acetylisoleucine	1-palmitoyl-2-dihomo-linolenoyl-GPC (16:0/20:3n3 or 6)*	0.117896	0.395854	0.769683
N-acetylisoleucine	1-palmitoyl-2-docosahexaenoyl-GPC (16:0/22:6)	0.211969	0.123867	0.503411
N-acetylisoleucine	1-palmitoyl-2-docosahexaenoyl-GPE (16:0/22:6)*	0.148694	0.283231	0.687134
N-acetylisoleucine	1-palmitoyl-2-linoleoyl-GPC (16:0/18:2)	0.20831	0.130642	0.513974
N-acetylisoleucine	1-palmitoyl-2-linoleoyl-GPE (16:0/18:2)	0.126663	0.36141	0.746643
N-acetylisoleucine	1-palmitoyl-2-linoleoyl-GPI (16:0/18:2)	0.244368	0.0749417	0.407156
N-acetylisoleucine	1-palmitoyl-2-oleoyl-GPC (16:0/18:1)	0.251458	0.066626	0.386683
N-acetylisoleucine	1-palmitoyl-2-oleoyl-GPE (16:0/18:1)	0.163713	0.236853	0.644866
N-acetylisoleucine	1-palmitoyl-2-oleoyl-GPI (16:0/18:1)*	0.266019	0.0518617	0.34492
N-acetylisoleucine	1-palmitoyl-2-palmitoleoyl-GPC (16:0/16:1)*	0.227597	0.0978931	0.457056
N-acetylisoleucine	1-palmitoyl-2-stearoyl-GPC (16:0/18:0)	0.0800839	0.564852	0.860369
N-acetylisoleucine	1-palmitoyl-2-stearoyl-GPE (16:0/18:0)*	0.0707131	0.611376	0.880333
N-acetylisoleucine	1-palmitoyl-GPC (16:0)	0.0585859	0.673898	0.905541
N-acetylisoleucine	1-palmitoyl-GPE (16:0)	0.0353345	0.79976	0.947303
N-acetylisoleucine	1-palmitoyl-GPG (16:0)*	0.0901468	0.516815	0.837665
N-acetylisoleucine	1-palmitoyl-GPI* (16:0)	-0.00903373	0.948308	0.987811
N-acetylisoleucine	1-palmitoylglycerol (16:0)	0.14778	0.286237	0.689518
N-acetylisoleucine	1-ribosyl-imidazoleacetate*	0.334477	0.0134346	0.176913
N-acetylisoleucine	1-stearoyl-2-arachidonoyl-GPC (18:0/20:4)	0.0896893	0.518953	0.838772
N-acetylisoleucine	1-stearoyl-2-arachidonoyl-GPE (18:0/20:4)	0.0496665	0.721352	0.922506
N-acetylisoleucine	1-stearoyl-2-arachidonoyl-GPI (18:0/20:4)	0.187955	0.173505	0.574721
N-acetylisoleucine	1-stearoyl-2-arachidonoyl-GPS (18:0/20:4)	-0.0367857	0.791716	0.945035
N-acetylisoleucine	1-stearoyl-2-docosahexaenoyl-GPC (18:0/22:6)	0.308634	0.0231675	0.235225
N-acetylisoleucine	1-stearoyl-2-docosahexaenoyl-GPE (18:0/22:6)*	0.311378	0.0219106	0.228811
N-acetylisoleucine	1-stearoyl-2-linoleoyl-GPC (18:0/18:2)*	0.311378	0.0219106	0.228811
N-acetylisoleucine	1-stearoyl-2-linoleoyl-GPE (18:0/18:2)*	0.294988	0.0303552	0.268525
N-acetylisoleucine	1-stearoyl-2-linoleoyl-GPI (18:0/18:2)	0.246503	0.0723558	0.400975
N-acetylisoleucine	1-stearoyl-2-oleoyl-GPC (18:0/18:1)	0.339661	0.0119784	0.166389
N-acetylisoleucine	1-stearoyl-2-oleoyl-GPE (18:0/18:1)	0.37389	0.00535246	0.104944
N-acetylisoleucine	1-stearoyl-2-oleoyl-GPI (18:0/18:1)*	0.32693	0.0158247	0.193199
N-acetylisoleucine	1-stearoyl-2-oleoyl-GPS (18:0/18:1)	0.0562226	0.686358	0.910091
N-acetylisoleucine	1-stearoyl-GPC (18:0)	0.126587	0.361701	0.746871
N-acetylisoleucine	1-stearoyl-GPE (18:0)	0.110044	0.428278	0.790227
N-acetylisoleucine	1-stearoyl-GPG (18:0)	0.146182	0.291538	0.693975
N-acetylisoleucine	1-stearoyl-GPI (18:0)	0.0161235	0.907876	0.977758
N-acetylisoleucine	10-heptadecenoate (17:1n7)	0.105241	0.448827	0.802128
N-acetylisoleucine	10-nonadecenoate (19:1n9)	0.0877835	0.527909	0.84319
N-acetylisoleucine	10-undecenoate (11:1n1)	-0.0578998	0.677507	0.90681
N-acetylisoleucine	11-ketoetiocholanolone glucuronide	0.0690212	0.619948	0.88373
N-acetylisoleucine	11beta-hydroxyandrosterone glucuronide	0.255498	0.0622276	0.375053
N-acetylisoleucine	11beta-hydroxyetiocholanolone glucuronide*	0.00202344	0.988414	0.997311
N-acetylisoleucine	12,13-DiHOME	0.137422	0.321722	0.71787
N-acetylisoleucine	12-HETE	0.115351	0.406202	0.776557
N-acetylisoleucine	13-HODE + 9-HODE	0.116905	0.399865	0.772304
N-acetylisoleucine	16a-hydroxy DHEA 3-sulfate	-0.087631	0.528629	0.84348
N-acetylisoleucine	17alpha-hydroxypregnanolone glucuronide	0.0840279	0.545779	0.851557
N-acetylisoleucine	17alpha-hydroxypregnenolone 3-sulfate	0.018895	0.892128	0.973592
N-acetylisoleucine	2'-deoxyuridine	-0.160663	0.24582	0.653782
N-acetylisoleucine	2'-O-methyluridine	-0.0486754	0.726693	0.924289
N-acetylisoleucine	2,3-dihydroxy-2-methylbutyrate	0.417504	0.00168357	0.0513234
N-acetylisoleucine	2,3-dihydroxy-5-methylthio-4-pentenoate (DMTPA)*	0.457519	0.000504633	0.0228821
N-acetylisoleucine	2,3-dihydroxyisovalerate	0.333955	0.0135893	0.177962
N-acetylisoleucine	2,4-di-tert-butylphenol	0.166762	0.228114	0.636242
N-acetylisoleucine	2,6-dihydroxybenzoic acid	0.0229846	0.868967	0.967212
N-acetylisoleucine	2-acetamidophenol sulfate	0.0769113	0.580417	0.867195
N-acetylisoleucine	2-aminoadipate	0.273947	0.045015	0.323126
N-acetylisoleucine	2-aminobutyrate	0.394321	0.00317346	0.0766855
N-acetylisoleucine	2-aminoheptanoate	0.0711645	0.609097	0.879427
N-acetylisoleucine	2-aminooctanoate	0.187421	0.174751	0.576237
N-acetylisoleucine	2-aminophenol sulfate	0.0552316	0.691608	0.912014
N-acetylisoleucine	2-arachidonoylglycerol (20:4)	-0.111564	0.421887	0.786342
N-acetylisoleucine	2-hydroxy-3-methylvalerate	0.3838	0.00417061	0.0907008
N-acetylisoleucine	2-hydroxy-4-(methylthio)butanoic acid	0.280732	0.0397603	0.304864
N-acetylisoleucine	2-hydroxyarachidate*	-0.00758529	0.956587	0.989694
N-acetylisoleucine	2-hydroxybehenate	0.088927	0.522527	0.840469
N-acetylisoleucine	2-hydroxybutyrate/2-hydroxyisobutyrate	0.226529	0.0995202	0.460203
N-acetylisoleucine	2-hydroxydecanoate	0.360168	0.00746881	0.127191
N-acetylisoleucine	2-hydroxyglutarate	0.0194778	0.888821	0.972587
N-acetylisoleucine	2-hydroxyhippurate (salicylurate)	0.284772	0.0368788	0.294116
N-acetylisoleucine	2-hydroxylaurate	0.130779	0.345886	0.735683
N-acetylisoleucine	2-hydroxynervonate*	-0.0922813	0.506897	0.832602
N-acetylisoleucine	2-hydroxyoctanoate	0.397217	0.0029389	0.0732619
N-acetylisoleucine	2-hydroxypalmitate	-0.133981	0.334102	0.727361
N-acetylisoleucine	2-hydroxyphenylacetate	0.341872	0.0114	0.161796
N-acetylisoleucine	2-hydroxyphytanate*	0.100667	0.468892	0.813008
N-acetylisoleucine	2-hydroxysebacate	0.233204	0.0896811	0.44034
N-acetylisoleucine	2-hydroxystearate	-0.207928	0.131364	0.515104
N-acetylisoleucine	2-isopropylmalate	0.443907	0.000772959	0.0306219
N-acetylisoleucine	2-keto-3-deoxy-gluconate	0.129331	0.3513	0.739589
N-acetylisoleucine	2-ketocaprylate	0.312826	0.0212708	0.225532
N-acetylisoleucine	2-linoleoylglycerol (18:2)	-0.16646	0.228968	0.637044
N-acetylisoleucine	2-methoxyhydroquinone sulfate (1)	0.0849083	0.541564	0.849781
N-acetylisoleucine	2-methoxyhydroquinone sulfate (2)	0.0838956	0.546413	0.851808
N-acetylisoleucine	2-methoxyresorcinol sulfate	0.0784775	0.572709	0.863906
N-acetylisoleucine	2-methylbutyrylcarnitine (C5)	0.360015	0.00749593	0.127448
N-acetylisoleucine	2-methylserine	0.333854	0.0136192	0.17812
N-acetylisoleucine	2-naphthol sulfate	0.0359443	0.796377	0.946404
N-acetylisoleucine	2-O-methylascorbic acid	0.426186	0.00131229	0.0435515
N-acetylisoleucine	2-oleoylglycerol (18:1)	0.27371	0.0452081	0.3237
N-acetylisoleucine	2-oxoarginine*	0.36215	0.00712403	0.123956
N-acetylisoleucine	2-palmitoleoyl-GPC* (16:1)*	0.175376	0.204637	0.611664
N-acetylisoleucine	2-palmitoyl-GPC* (16:0)*	0.0872499	0.530431	0.844366
N-acetylisoleucine	2-piperidinone	0.161121	0.244461	0.652387
N-acetylisoleucine	2-stearoyl-GPE (18:0)*	0.000952925	0.994544	0.998682
N-acetylisoleucine	21-hydroxypregnenolone disulfate	0.0435678	0.754422	0.933419
N-acetylisoleucine	21-hydroxypregnenolone monosulfate (1)	0.0812859	0.559006	0.857837
N-acetylisoleucine	2R,3R-dihydroxybutyrate	0.327006	0.0157989	0.193014
N-acetylisoleucine	3,4-dihydroxybutyrate	0.342939	0.0111295	0.159597
N-acetylisoleucine	3,5-dichloro-2,6-dihydroxybenzoic acid	0.252068	0.0659466	0.384882
N-acetylisoleucine	3,7-dimethylurate	0.483877	0.000209787	0.0122558
N-acetylisoleucine	3-(3-amino-3-carboxypropyl)uridine*	-0.0559939	0.687568	0.910505
N-acetylisoleucine	3-(3-hydroxyphenyl)propionate	0.181745	0.188414	0.592937
N-acetylisoleucine	3-(3-hydroxyphenyl)propionate sulfate	0.201601	0.143783	0.534152
N-acetylisoleucine	3-(4-hydroxyphenyl)lactate (HPLA)	0.419325	0.00159869	0.0495593
N-acetylisoleucine	3-acetylphenol sulfate	0.304926	0.0249613	0.244131
N-acetylisoleucine	3-amino-2-piperidone	0.151896	0.272875	0.678459
N-acetylisoleucine	3-aminoisobutyrate	0.0233657	0.866813	0.966688
N-acetylisoleucine	3-bromo-5-chloro-2,6-dihydroxybenzoic acid*	0.305889	0.0244847	0.241769
N-acetylisoleucine	3-carboxy-4-methyl-5-pentyl-2-furanpropionate (3-CMPFP)	0.130398	0.347306	0.736689
N-acetylisoleucine	3-carboxy-4-methyl-5-propyl-2-furanpropanoate (CMPF)	0.199161	0.148796	0.541605
N-acetylisoleucine	3-decenoylcarnitine	0.0601712	0.665587	0.902325
N-acetylisoleucine	3-ethylcatechol sulfate (1)	0.0718442	0.605673	0.878017
N-acetylisoleucine	3-formylindole	0.21418	0.119905	0.49677
N-acetylisoleucine	3-hydroxy-2-ethylpropionate	0.371527	0.00567427	0.108621
N-acetylisoleucine	3-hydroxy-2-methylpyridine sulfate	0.00367095	0.978982	0.995063
N-acetylisoleucine	3-hydroxy-3-methylglutarate	-0.133067	0.337443	0.729879
N-acetylisoleucine	3-hydroxyadipate	0.281068	0.0395139	0.304038
N-acetylisoleucine	3-hydroxybutyrate (BHBA)	0.143511	0.300539	0.701211
N-acetylisoleucine	3-hydroxybutyroylglycine	0.102352	0.461445	0.809047
N-acetylisoleucine	3-hydroxydecanoate	-0.0816848	0.557073	0.856954
N-acetylisoleucine	3-hydroxydecanoylcarnitine	-0.05668	0.68394	0.909161
N-acetylisoleucine	3-hydroxydodecanedioate*	0.0144618	0.917335	0.980251
N-acetylisoleucine	3-hydroxyhexanoate	0.250467	0.0677419	0.389506
N-acetylisoleucine	3-hydroxyhexanoylcarnitine (1)	0.0796661	0.566891	0.861384
N-acetylisoleucine	3-hydroxyhippurate	0.186888	0.176004	0.577842
N-acetylisoleucine	3-hydroxyhippurate sulfate	0.17764	0.198763	0.60519
N-acetylisoleucine	3-hydroxyisobutyrate	0.440213	0.000865147	0.0330899
N-acetylisoleucine	3-hydroxylaurate	-0.0933486	0.501974	0.830051
N-acetylisoleucine	3-hydroxyoctanoate	0.084353	0.54422	0.850894
N-acetylisoleucine	3-hydroxyoctanoylcarnitine (1)	0.0197065	0.887524	0.972229
N-acetylisoleucine	3-hydroxyoctanoylcarnitine (2)	0.000800457	0.995417	0.998893
N-acetylisoleucine	3-hydroxyoleoylcarnitine	0.0288245	0.836086	0.957969
N-acetylisoleucine	3-hydroxypyridine sulfate	0.0382314	0.783724	0.942532
N-acetylisoleucine	3-hydroxystachydrine*	0.0125453	0.928259	0.983157
N-acetylisoleucine	3-indoleglyoxylic acid	0.0800839	0.564852	0.860369
N-acetylisoleucine	3-indoxyl sulfate	0.321212	0.0178689	0.20601
N-acetylisoleucine	3-methoxycatechol sulfate (1)	0.197865	0.151513	0.545436
N-acetylisoleucine	3-methoxycatechol sulfate (2)	0.188587	0.172036	0.572815
N-acetylisoleucine	3-methoxytyramine sulfate	0.181732	0.188447	0.592975
N-acetylisoleucine	3-methoxytyrosine	0.113246	0.414879	0.781942
N-acetylisoleucine	3-methyl catechol sulfate (1)	0.140156	0.312095	0.710491
N-acetylisoleucine	3-methyl-2-oxobutyrate	0.230417	0.0936922	0.448581
N-acetylisoleucine	3-methyl-2-oxovalerate	0.290642	0.0330017	0.279155
N-acetylisoleucine	3-methyladipate	0.386882	0.00385333	0.0864365
N-acetylisoleucine	3-methylcytidine	0.138024	0.319586	0.716272
N-acetylisoleucine	3-methylglutaconate	0.195502	0.156559	0.552572
N-acetylisoleucine	3-methylglutarylcarnitine (2)	-0.0862588	0.535129	0.846706
N-acetylisoleucine	3-methylhistidine	0.199314	0.148479	0.541137
N-acetylisoleucine	3-methylxanthine	0.417953	0.00166226	0.0508986
N-acetylisoleucine	3-phenylpropionate (hydrocinnamate)	-0.284391	0.037143	0.295133
N-acetylisoleucine	3-phosphoglycerate	0.0872499	0.530431	0.844366
N-acetylisoleucine	3-sulfo-L-alanine	-0.20969	0.128053	0.510085
N-acetylisoleucine	3-ureidopropionate	-0.0184868	0.894445	0.974156
N-acetylisoleucine	3b-hydroxy-5-cholenoic acid	0.0841298	0.54529	0.851272
N-acetylisoleucine	3beta,7alpha-dihydroxy-5-cholestenoate	0.0718506	0.605641	0.877989
N-acetylisoleucine	3beta-hydroxy-5-cholestenoate	0.11134	0.422825	0.786904
N-acetylisoleucine	4-acetamidobutanoate	0.493196	0.000151169	0.00969903
N-acetylisoleucine	4-acetylcatechol sulfate (1)	0.204499	0.137991	0.525321
N-acetylisoleucine	4-acetylphenyl sulfate	0.190568	0.167494	0.567146
N-acetylisoleucine	4-allylcatechol sulfate	-0.0191729	0.890551	0.973114
N-acetylisoleucine	4-allylphenol sulfate	-0.0684963	0.622618	0.884716
N-acetylisoleucine	4-chlorobenzoic acid	-0.00346865	0.98014	0.995306
N-acetylisoleucine	4-cholesten-3-one	0.167753	0.225322	0.633406
N-acetylisoleucine	4-ethylcatechol sulfate	-0.02085	0.881043	0.970434
N-acetylisoleucine	4-ethylphenyl sulfate	-0.0531732	0.702558	0.915815
N-acetylisoleucine	4-guanidinobutanoate	0.249037	0.0693778	0.393546
N-acetylisoleucine	4-hydroxy-2-oxoglutaric acid	-0.134591	0.331886	0.725572
N-acetylisoleucine	4-hydroxychlorothalonil	-0.0382314	0.783724	0.942532
N-acetylisoleucine	4-hydroxycoumarin	-0.26223	0.05542	0.355819
N-acetylisoleucine	4-hydroxyglutamate	0.558452	1.14299e-05	0.00133059
N-acetylisoleucine	4-hydroxyhippurate	0.263884	0.0538428	0.351041
N-acetylisoleucine	4-hydroxyphenylacetate	0.288666	0.0342675	0.284181
N-acetylisoleucine	4-hydroxyphenylacetylglutamine	0.283574	0.0377147	0.297482
N-acetylisoleucine	4-hydroxyphenylpyruvate	0.295674	0.029954	0.266965
N-acetylisoleucine	4-imidazoleacetate	-0.03252	0.815418	0.951806
N-acetylisoleucine	4-methoxyphenol sulfate	0.241612	0.0783887	0.415114
N-acetylisoleucine	4-methyl-2-oxopentanoate	0.253364	0.0645213	0.381137
N-acetylisoleucine	4-methylcatechol sulfate	0.288203	0.0345697	0.285337
N-acetylisoleucine	4-methylguaiacol sulfate	0.289993	0.0334133	0.280906
N-acetylisoleucine	4-methylhexanoylglutamine	0.0260899	0.851451	0.962503
N-acetylisoleucine	4-methylnonanoylcarnitine	0.0883634	0.525176	0.841864
N-acetylisoleucine	4-oxo-retinoic acid	-0.00263007	0.984941	0.996387
N-acetylisoleucine	4-vinylcatechol sulfate	0.0921288	0.507602	0.83298
N-acetylisoleucine	4-vinylphenol sulfate	-0.0806937	0.561882	0.859037
N-acetylisoleucine	5,6-dihydrothymine	0.153573	0.267553	0.673726
N-acetylisoleucine	5,6-dihydrouracil	-0.260606	0.0570043	0.36057
N-acetylisoleucine	5,6-dihydrouridine	-0.182771	0.18589	0.58966
N-acetylisoleucine	5-(galactosylhydroxy)-L-lysine	0.152105	0.27221	0.677928
N-acetylisoleucine	5-acetylamino-6-amino-3-methyluracil	0.213951	0.12031	0.497471
N-acetylisoleucine	5-acetylamino-6-formylamino-3-methyluracil	0.0276401	0.842734	0.95993
N-acetylisoleucine	5-dodecenoate (12:1n7)	-0.0354869	0.798914	0.947128
N-acetylisoleucine	5-dodecenoylcarnitine (C12:1)	0.0934248	0.501624	0.829856
N-acetylisoleucine	5-hydroxyhexanoate	0.189911	0.16899	0.56917
N-acetylisoleucine	5-hydroxyindole sulfate	0.24103	0.0791326	0.416868
N-acetylisoleucine	5-hydroxylysine	0.209148	0.129065	0.51181
N-acetylisoleucine	5-methylthioadenosine (MTA)	0.361464	0.00724178	0.125119
N-acetylisoleucine	5-methyluridine (ribothymidine)	0.177282	0.199683	0.606142
N-acetylisoleucine	5-oxoproline	0.0466933	0.737415	0.927821
N-acetylisoleucine	5alpha-androstan-3alpha,17alpha-diol monosulfate	-0.00638015	0.963479	0.991441
N-acetylisoleucine	5alpha-androstan-3alpha,17beta-diol 17-glucuronide	0.143064	0.302063	0.702472
N-acetylisoleucine	5alpha-androstan-3alpha,17beta-diol disulfate	0.0810291	0.560253	0.858332
N-acetylisoleucine	5alpha-androstan-3alpha,17beta-diol monosulfate (1)	0.0142939	0.918292	0.980542
N-acetylisoleucine	5alpha-androstan-3alpha,17beta-diol monosulfate (2)	0.145991	0.292175	0.694518
N-acetylisoleucine	5alpha-androstan-3beta,17alpha-diol disulfate	-0.0373935	0.788354	0.944053
N-acetylisoleucine	5alpha-androstan-3beta,17beta-diol disulfate	0.0521822	0.707852	0.917733
N-acetylisoleucine	5alpha-androstan-3beta,17beta-diol monosulfate (2)	0.0276369	0.842752	0.95993
N-acetylisoleucine	5alpha-pregnan-3beta,20alpha-diol disulfate	-0.222032	0.106608	0.473861
N-acetylisoleucine	5alpha-pregnan-3beta,20alpha-diol monosulfate (2)	-0.151515	0.274095	0.679557
N-acetylisoleucine	5alpha-pregnan-3beta,20beta-diol monosulfate (1)	-0.140233	0.31183	0.710215
N-acetylisoleucine	5alpha-pregnan-diol disulfate	-0.222283	0.106202	0.473162
N-acetylisoleucine	6-bromotryptophan	0.037774	0.786251	0.943398
N-acetylisoleucine	6-hydroxyindole sulfate	0.360701	0.00737459	0.126314
N-acetylisoleucine	6-oxopiperidine-2-carboxylate	0.110806	0.425066	0.788181
N-acetylisoleucine	7-HOCA	0.179341	0.194428	0.600126
N-acetylisoleucine	7-dehydrocholesterol	0.334051	0.0135607	0.17778
N-acetylisoleucine	7-ketodeoxycholate	-0.0164421	0.906064	0.977317
N-acetylisoleucine	7-methylguanine	-0.116219	0.402655	0.774229
N-acetylisoleucine	7-methylurate	0.363833	0.00684214	0.121212
N-acetylisoleucine	7-methylxanthine	0.47495	0.00028467	0.0152857
N-acetylisoleucine	8-methoxykynurenate	0.254298	0.0635092	0.3786
N-acetylisoleucine	9,10-DiHOME	0.0900705	0.517171	0.837836
N-acetylisoleucine	9-hydroxystearate	0.123896	0.372079	0.753941
N-acetylisoleucine	acetoacetate	-0.198567	0.150038	0.543373
N-acetylisoleucine	acetylcarnitine (C2)	0.0880122	0.526831	0.842575
N-acetylisoleucine	acisoga	0.0645321	0.642934	0.893158
N-acetylisoleucine	aconitate [cis or trans]	0.246198	0.0727208	0.401772
N-acetylisoleucine	adenine	0.0146751	0.916121	0.979855
N-acetylisoleucine	adenosine 3',5'-cyclic monophosphate (cAMP)	0.277777	0.0419833	0.312704
N-acetylisoleucine	AMP	0.093806	0.499872	0.828909
N-acetylisoleucine	adipoylcarnitine (C6-DC)	0.277475	0.0422159	0.313509
N-acetylisoleucine	adrenate (22:4n6)	0.00728035	0.958331	0.990135
N-acetylisoleucine	alanine	0.44616	0.000721158	0.029301
N-acetylisoleucine	allantoin	0.262207	0.0554421	0.355819
N-acetylisoleucine	alpha-CMBHC glucuronide	-0.0242299	0.861935	0.965362
N-acetylisoleucine	alpha-hydroxycaproate	0.119766	0.38835	0.764958
N-acetylisoleucine	alpha-hydroxyisocaproate	0.240861	0.0793484	0.417298
N-acetylisoleucine	alpha-hydroxyisovalerate	0.346522	0.0102614	0.152623
N-acetylisoleucine	alpha-ketobutyrate	0.279533	0.0406499	0.308149
N-acetylisoleucine	alpha-ketoglutaramate*	0.437393	0.000942098	0.0349802
N-acetylisoleucine	alpha-ketoglutarate	0.299485	0.0278046	0.257457
N-acetylisoleucine	alpha-tocopherol	0.16417	0.235528	0.643531
N-acetylisoleucine	andro steroid monosulfate C19H28O6S (1)*	0.0089575	0.948743	0.987923
N-acetylisoleucine	androstenediol (3alpha, 17alpha) monosulfate (2)	-0.00621307	0.964435	0.991641
N-acetylisoleucine	androstenediol (3alpha, 17alpha) monosulfate (3)	-0.0331237	0.812053	0.950686
N-acetylisoleucine	androstenediol (3beta,17beta) disulfate (1)	0.0893844	0.520381	0.839401
N-acetylisoleucine	androstenediol (3beta,17beta) disulfate (2)	0.105775	0.446517	0.800776
N-acetylisoleucine	androstenediol (3beta,17beta) monosulfate (1)	0.151896	0.272875	0.678459
N-acetylisoleucine	androstenediol (3beta,17beta) monosulfate (2)	0.114204	0.410916	0.779662
N-acetylisoleucine	androsterone glucuronide	0.177587	0.198898	0.605331
N-acetylisoleucine	androsterone sulfate	-0.0458548	0.741966	0.92935
N-acetylisoleucine	anthranilate	0.263122	0.0545651	0.353337
N-acetylisoleucine	arabitol/xylitol	0.430303	0.00116339	0.0401635
N-acetylisoleucine	arabonate/xylonate	0.14252	0.303924	0.703908
N-acetylisoleucine	arachidate (20:0)	0.0219173	0.875002	0.968815
N-acetylisoleucine	arachidonate (20:4n6)	0.0143701	0.917858	0.980396
N-acetylisoleucine	arachidonoylcarnitine (C20:4)	-0.0212312	0.878885	0.96982
N-acetylisoleucine	arachidonoylcholine	-0.231579	0.0920042	0.445054
N-acetylisoleucine	arachidoylcarnitine (C20)*	0.251963	0.0660625	0.385197
N-acetylisoleucine	argininate*	0.302001	0.026458	0.251175
N-acetylisoleucine	arginine	0.135811	0.327483	0.722219
N-acetylisoleucine	ascorbic acid 2-sulfate	-0.0818372	0.556334	0.856578
N-acetylisoleucine	ascorbic acid 3-sulfate*	0.27105	0.0474254	0.330957
N-acetylisoleucine	asparagine	0.17248	0.212333	0.620079
N-acetylisoleucine	aspartate	0.335315	0.0131892	0.175183
N-acetylisoleucine	behenate (22:0)*	0.0681913	0.624171	0.885369
N-acetylisoleucine	behenoyl dihydrosphingomyelin (d18:0/22:0)*	0.335239	0.0132114	0.175301
N-acetylisoleucine	behenoyl sphingomyelin (d18:1/22:0)*	-0.0473795	0.733698	0.926601
N-acetylisoleucine	behenoylcarnitine (C22)*	0.307815	0.0235537	0.237332
N-acetylisoleucine	benzoate	0.313055	0.0211712	0.224952
N-acetylisoleucine	beta-alanine	0.255575	0.0621469	0.374767
N-acetylisoleucine	beta-citrylglutamate	0.224624	0.102478	0.466009
N-acetylisoleucine	beta-cryptoxanthin	-0.173394	0.209881	0.617375
N-acetylisoleucine	beta-hydroxyisovalerate	0.0681913	0.624171	0.885369
N-acetylisoleucine	beta-hydroxyisovaleroylcarnitine	0.238574	0.0823309	0.424435
N-acetylisoleucine	beta-sitosterol	-0.0380934	0.784486	0.942842
N-acetylisoleucine	betaine	-0.179112	0.195007	0.600827
N-acetylisoleucine	bilirubin (E,E)*	-0.137869	0.320135	0.716743
N-acetylisoleucine	bilirubin (E,Z or Z,E)*	-0.166533	0.228761	0.636857
N-acetylisoleucine	bilirubin	-0.217534	0.114078	0.487055
N-acetylisoleucine	bilirubin degradation product, C16H18N2O5 (1)	-0.207346	0.132471	0.516655
N-acetylisoleucine	bilirubin degradation product, C16H18N2O5 (2)	-0.2247	0.102358	0.465797
N-acetylisoleucine	bilirubin degradation product, C16H18N2O5 (3)	-0.252144	0.0658621	0.384646
N-acetylisoleucine	bilirubin degradation product, C16H18N2O5 (4)	-0.282638	0.0383788	0.299826
N-acetylisoleucine	bilirubin degradation product, C17H18N2O4 (1)	-0.268687	0.0494689	0.337422
N-acetylisoleucine	bilirubin degradation product, C17H18N2O4 (2)	-0.259386	0.0582183	0.363865
N-acetylisoleucine	bilirubin degradation product, C17H18N2O4 (3)	-0.250467	0.0677419	0.389506
N-acetylisoleucine	bilirubin degradation product, C17H20N2O5 (1)	-0.123004	0.375558	0.756297
N-acetylisoleucine	bilirubin degradation product, C17H20N2O5 (2)	-0.138174	0.319056	0.715842
N-acetylisoleucine	biliverdin	-0.194054	0.159713	0.557093
N-acetylisoleucine	branched chain 14:0 dicarboxylic acid	-0.0924373	0.506176	0.83217
N-acetylisoleucine	branched-chain fatty acid 18:0 (2)	-0.058038	0.676779	0.906559
N-acetylisoleucine	branched-chain, straight-chain, or cyclopropyl 10:1 fatty acid (1)*	-0.0626263	0.652796	0.897024
N-acetylisoleucine	branched-chain, straight-chain, or cyclopropyl 12:1 fatty acid*	-0.145188	0.294866	0.696641
N-acetylisoleucine	butyrate/isobutyrate (4:0)	0.243987	0.0754111	0.408272
N-acetylisoleucine	butyrylcarnitine (C4)	0.390128	0.00354229	0.0819681
N-acetylisoleucine	C-glycosyltryptophan	0.0151325	0.913516	0.979213
N-acetylisoleucine	caffeine	0.325862	0.0161904	0.195524
N-acetylisoleucine	campesterol	0.0956995	0.491219	0.82452
N-acetylisoleucine	caprate (10:0)	-0.0585096	0.674298	0.905689
N-acetylisoleucine	caproate (6:0)	0.280046	0.0402676	0.306698
N-acetylisoleucine	caprylate (8:0)	0.000571755	0.996726	0.999149
N-acetylisoleucine	carboxyethyl-GABA	0.177435	0.19929	0.605694
N-acetylisoleucine	carnitine	0.155632	0.261115	0.668294
N-acetylisoleucine	carotene diol (1)	-0.0344959	0.804417	0.94843
N-acetylisoleucine	carotene diol (2)	-0.0412045	0.767359	0.937429
N-acetylisoleucine	carotene diol (3)	-0.124605	0.369328	0.752184
N-acetylisoleucine	catechol sulfate	0.091214	0.511844	0.835279
N-acetylisoleucine	ceramide (d16:1/24:1, d18:1/22:1)*	0.266857	0.0510997	0.342491
N-acetylisoleucine	ceramide (d18:1/14:0, d16:1/16:0)*	0.106308	0.444214	0.799475
N-acetylisoleucine	ceramide (d18:1/17:0, d17:1/18:0)*	0.163713	0.236853	0.644866
N-acetylisoleucine	ceramide (d18:1/20:0, d16:1/22:0, d20:1/18:0)*	0.167219	0.226822	0.634969
N-acetylisoleucine	ceramide (d18:2/24:1, d18:1/24:2)*	-0.00667048	0.961819	0.991034
N-acetylisoleucine	cerotoylcarnitine (C26)*	0.303068	0.0259035	0.248653
N-acetylisoleucine	chenodeoxycholate	0.325543	0.0163011	0.196288
N-acetylisoleucine	cholate	0.0797789	0.56634	0.861077
N-acetylisoleucine	cholesterol	0.0766533	0.581691	0.867737
N-acetylisoleucine	cholesterol sulfate	0.223709	0.103921	0.468868
N-acetylisoleucine	cholic acid glucuronide	-0.0781557	0.574288	0.864653
N-acetylisoleucine	choline	0.17065	0.217297	0.625069
N-acetylisoleucine	phosphocholine	0.344387	0.0107712	0.156709
N-acetylisoleucine	cinnamoylglycine	-0.248574	0.0699143	0.394926
N-acetylisoleucine	cis-3,4-methyleneheptanoate	0.0840199	0.545817	0.851604
N-acetylisoleucine	cis-3,4-methyleneheptanoylcarnitine	0.210215	0.12708	0.508608
N-acetylisoleucine	cis-4-decenoate (10:1n6)*	-0.272117	0.0465254	0.328027
N-acetylisoleucine	cis-4-decenoylcarnitine (C10:1)	-0.010101	0.94221	0.98643
N-acetylisoleucine	citrate	0.0405946	0.770708	0.938568
N-acetylisoleucine	citrulline	0.239032	0.0817274	0.423004
N-acetylisoleucine	corticosterone	0.0064773	0.962924	0.991378
N-acetylisoleucine	cortisol	0.0970078	0.485285	0.821419
N-acetylisoleucine	cortisone	0.131923	0.341648	0.732733
N-acetylisoleucine	cortolone glucuronide (1)	-0.00506956	0.970978	0.993191
N-acetylisoleucine	creatine	0.075891	0.585464	0.869349
N-acetylisoleucine	creatinine	0.417801	0.00166946	0.0510457
N-acetylisoleucine	cyclo(leu-pro)	0.417179	0.00169912	0.0516201
N-acetylisoleucine	cys-gly, oxidized	0.165923	0.230495	0.638494
N-acetylisoleucine	cystathionine	0.410635	0.00204095	0.0580927
N-acetylisoleucine	cysteine	0.162722	0.239743	0.647932
N-acetylisoleucine	cysteine s-sulfate	0.276615	0.0428845	0.315806
N-acetylisoleucine	cysteine sulfinic acid	0.0664278	0.633185	0.889091
N-acetylisoleucine	cysteine-glutathione disulfide	-0.231561	0.0920297	0.445054
N-acetylisoleucine	cysteinylglycine	0.290261	0.0332428	0.280073
N-acetylisoleucine	cysteinylglycine disulfide*	0.231027	0.0928027	0.446752
N-acetylisoleucine	cystine	-0.107299	0.439954	0.796959
N-acetylisoleucine	cytidine	0.106918	0.44159	0.7978
N-acetylisoleucine	cytosine	0.264391	0.0533667	0.349566
N-acetylisoleucine	decadienedioic acid (C10:2-DC)	0.0415094	0.765686	0.936925
N-acetylisoleucine	decanoylcarnitine (C10)	-0.0912903	0.51149	0.835097
N-acetylisoleucine	dehydroepiandrosterone sulfate (DHEA-S)	0.0744425	0.592662	0.872623
N-acetylisoleucine	deoxycarnitine	0.232247	0.0910433	0.443042
N-acetylisoleucine	deoxycholate	0.0586799	0.673404	0.905426
N-acetylisoleucine	deoxycholic acid 12-sulfate*	-0.105859	0.446153	0.800629
N-acetylisoleucine	deoxycholic acid glucuronide	-0.0886983	0.523601	0.840943
N-acetylisoleucine	diacylglycerol (14:0/18:1, 16:0/16:1) [1]*	0.331361	0.0143808	0.183519
N-acetylisoleucine	diacylglycerol (14:0/18:1, 16:0/16:1) [2]*	0.205868	0.135315	0.521305
N-acetylisoleucine	diacylglycerol (16:1/18:2 [2], 16:0/18:3 [1])*	-0.00705165	0.959639	0.99045
N-acetylisoleucine	dihomolinoleate (20:2n6)	-0.120869	0.383963	0.761936
N-acetylisoleucine	dihomolinolenate (20:3n3 or 3n6)	-0.0575186	0.679514	0.907568
N-acetylisoleucine	dihomo-linolenoyl-choline	-0.23929	0.0813884	0.422246
N-acetylisoleucine	dihomo-linolenoylcarnitine (C20:3n3 or 6)*	-0.0414332	0.766105	0.936979
N-acetylisoleucine	dihomo-linoleoylcarnitine (C20:2)*	-0.125672	0.365209	0.749401
N-acetylisoleucine	dihydrocaffeate sulfate (2)	0.0610265	0.66112	0.900404
N-acetylisoleucine	dihydroferulate	0.16544	0.231875	0.639869
N-acetylisoleucine	dihydroorotate	0.0319039	0.818855	0.952956
N-acetylisoleucine	dimethyl sulfone	0.00438346	0.974904	0.994041
N-acetylisoleucine	dimethylarginine (ADMA + SDMA)	0.0903755	0.515748	0.837107
N-acetylisoleucine	dimethylglycine	-0.0803888	0.563366	0.859775
N-acetylisoleucine	dimethylguanidino valeric acid (DMGV)*	-0.0559438	0.687833	0.91065
N-acetylisoleucine	docosadienoate (22:2n6)	-0.128874	0.353021	0.740842
N-acetylisoleucine	docosadioate (C22-DC)	0.0637698	0.646872	0.894672
N-acetylisoleucine	docosahexaenoate (DHA; 22:6n3)	0.135582	0.328306	0.722811
N-acetylisoleucine	docosahexaenoylcarnitine (C22:6)*	0.0628009	0.65189	0.896838
N-acetylisoleucine	docosahexaenoylcholine	-0.137098	0.322877	0.718757
N-acetylisoleucine	docosapentaenoate (DPA; 22:5n3)	0.0920526	0.507955	0.83318
N-acetylisoleucine	docosapentaenoate (n6 DPA; 22:5n6)	-0.0230608	0.868536	0.967069
N-acetylisoleucine	dodecadienoate (12:2)*	-0.203202	0.140561	0.529332
N-acetylisoleucine	dodecanedioate (C12)	0.0373928	0.788357	0.944053
N-acetylisoleucine	dodecenedioate (C12:1-DC)*	0.0706308	0.611791	0.88049
N-acetylisoleucine	dopamine 3-O-sulfate	0.231942	0.0914807	0.44393
N-acetylisoleucine	ectoine	0.27349	0.0453888	0.324235
N-acetylisoleucine	EDTA	0.0471508	0.734936	0.92709
N-acetylisoleucine	eicosanedioate (C20-DC)	-0.0224509	0.871983	0.968022
N-acetylisoleucine	eicosapentaenoate (EPA; 20:5n3)	0.109281	0.431504	0.792234
N-acetylisoleucine	eicosenedioate (C20:1-DC)*	0.079169	0.56932	0.862452
N-acetylisoleucine	eicosenoate (20:1n9 or 1n11)	0.00232514	0.986687	0.996854
N-acetylisoleucine	eicosenoylcarnitine (C20:1)*	-0.0157423	0.910045	0.978289
N-acetylisoleucine	epiandrosterone sulfate	-0.0881647	0.526112	0.842168
N-acetylisoleucine	ergothioneine	0.338822	0.0122043	0.168103
N-acetylisoleucine	erucate (22:1n9)	0.0797027	0.566712	0.861213
N-acetylisoleucine	erythritol	0.383877	0.00416249	0.0905971
N-acetylisoleucine	erythronate*	0.417877	0.00166586	0.0509701
N-acetylisoleucine	ethyl beta-glucopyranoside	0.155708	0.260879	0.668043
N-acetylisoleucine	ethylmalonate	0.268687	0.0494689	0.337422
N-acetylisoleucine	etiocholanolone glucuronide	-0.10608	0.4452	0.800087
N-acetylisoleucine	eugenol sulfate	0.208437	0.130402	0.513675
N-acetylisoleucine	FAD	0.187512	0.174539	0.576044
N-acetylisoleucine	formiminoglutamate	0.376787	0.00497989	0.100643
N-acetylisoleucine	fructose	0.168134	0.224254	0.632231
N-acetylisoleucine	fructosyllysine	0.165314	0.232237	0.640136
N-acetylisoleucine	fumarate	0.177435	0.19929	0.605694
N-acetylisoleucine	galactonate	0.0877089	0.528261	0.843331
N-acetylisoleucine	gamma-CEHC	0.192834	0.162405	0.560845
N-acetylisoleucine	gamma-glutamyl-2-aminobutyrate	0.299415	0.0278433	0.257665
N-acetylisoleucine	gamma-glutamyl-alpha-lysine	0.180484	0.191551	0.596492
N-acetylisoleucine	gamma-glutamyl-epsilon-lysine	0.235144	0.0869692	0.434585
N-acetylisoleucine	gamma-glutamylcitrulline*	0.226911	0.0989367	0.459006
N-acetylisoleucine	gamma-glutamylglutamate	0.388146	0.00372946	0.0846496
N-acetylisoleucine	gamma-glutamylglutamine	-0.0793215	0.568574	0.862092
N-acetylisoleucine	gamma-glutamylglycine	0.0431103	0.756921	0.934203
N-acetylisoleucine	gamma-glutamylhistidine	0.150372	0.277775	0.68265
N-acetylisoleucine	gamma-glutamylisoleucine*	0.577892	4.74468e-06	0.00065171
N-acetylisoleucine	gamma-glutamylleucine	0.34271	0.011187	0.160107
N-acetylisoleucine	gamma-glutamylmethionine	0.350867	0.00928769	0.144161
N-acetylisoleucine	gamma-glutamylphenylalanine	0.317553	0.0192917	0.214198
N-acetylisoleucine	gamma-glutamylthreonine	0.267086	0.0508935	0.341761
N-acetylisoleucine	gamma-glutamyltryptophan	0.173852	0.208663	0.615919
N-acetylisoleucine	gamma-glutamyltyrosine	0.300705	0.0271447	0.254362
N-acetylisoleucine	gamma-glutamylvaline	0.431904	0.0011097	0.0389536
N-acetylisoleucine	gamma-tocopherol/beta-tocopherol	0.293006	0.0315396	0.27339
N-acetylisoleucine	gentisate	-0.198471	0.15024	0.543593
N-acetylisoleucine	GlcNAc sulfate conjugate of C21H34O2 steroid	-0.262017	0.0556258	0.35652
N-acetylisoleucine	gluconate	-0.0263389	0.85005	0.962027
N-acetylisoleucine	glucose	0.165771	0.230929	0.638949
N-acetylisoleucine	glucuronate	0.138098	0.319325	0.716029
N-acetylisoleucine	glucuronide of C10H18O2 (7)*	0.0990137	0.476262	0.816836
N-acetylisoleucine	glucuronide of C14H22O4 (2)*	0.162479	0.240452	0.648621
N-acetylisoleucine	glucuronide of piperine metabolite C17H21NO3 (3)*	0.248888	0.0695505	0.394009
N-acetylisoleucine	glucuronide of piperine metabolite C17H21NO3 (4)*	0.205017	0.136974	0.523867
N-acetylisoleucine	glucuronide of piperine metabolite C17H21NO3 (5)*	0.16792	0.224855	0.632987
N-acetylisoleucine	glutamate	0.472232	0.000311879	0.0162944
N-acetylisoleucine	glutamine	-0.0700972	0.61449	0.881499
N-acetylisoleucine	glutamine conjugate of C6H10O2 (1)*	0.189327	0.170329	0.570788
N-acetylisoleucine	glutamine conjugate of C6H10O2 (2)*	0.0248142	0.858639	0.964398
N-acetylisoleucine	glutamine conjugate of C7H12O2*	-0.0258815	0.852625	0.962846
N-acetylisoleucine	glutamine_degradant*	0.173699	0.209068	0.61643
N-acetylisoleucine	glutarylcarnitine (C5-DC)	0.156943	0.25707	0.664493
N-acetylisoleucine	glycerate	0.0372403	0.789201	0.944301
N-acetylisoleucine	glycerol	0.156852	0.25735	0.664758
N-acetylisoleucine	glycerol 3-phosphate	0.199314	0.148479	0.541137
N-acetylisoleucine	glycerophosphoethanolamine	0.217763	0.113689	0.486308
N-acetylisoleucine	glycerophosphorylcholine (GPC)	-0.00766152	0.956151	0.989593
N-acetylisoleucine	glycine	0.00499333	0.971414	0.99329
N-acetylisoleucine	glycine conjugate of C10H14O2 (1)*	0.193341	0.161281	0.559273
N-acetylisoleucine	glyco-beta-muricholate	0.0440578	0.751748	0.932603
N-acetylisoleucine	glycochenodeoxycholate	0.357728	0.00791303	0.131452
N-acetylisoleucine	glycochenodeoxycholate 3-sulfate	0.166686	0.228329	0.636375
N-acetylisoleucine	glycochenodeoxycholate glucuronide (1)	0.128645	0.353883	0.741427
N-acetylisoleucine	glycocholate	0.323652	0.0169708	0.200573
N-acetylisoleucine	glycocholenate sulfate*	-0.0693349	0.618355	0.883082
N-acetylisoleucine	glycodeoxycholate	0.279777	0.0404681	0.307503
N-acetylisoleucine	glycodeoxycholate 3-sulfate	0.036478	0.79342	0.945532
N-acetylisoleucine	glycohyocholate	0.24529	0.0738166	0.404616
N-acetylisoleucine	glycolithocholate	0.144079	0.298607	0.699747
N-acetylisoleucine	glycolithocholate sulfate*	-0.00232514	0.986687	0.996854
N-acetylisoleucine	glycosyl ceramide (d18:1/20:0, d16:1/22:0)*	0.0895369	0.519667	0.839081
N-acetylisoleucine	glycosyl ceramide (d18:1/23:1, d17:1/24:1)*	-0.096093	0.48943	0.823599
N-acetylisoleucine	glycosyl ceramide (d18:2/24:1, d18:1/24:2)*	-0.171946	0.213773	0.621633
N-acetylisoleucine	glycosyl-N-(2-hydroxynervonoyl)-sphingosine (d18:1/24:1(2OH))*	-0.0581285	0.676303	0.906356
N-acetylisoleucine	glycosyl-N-behenoyl-sphingadienine (d18:2/22:0)*	-0.0613303	0.659536	0.899803
N-acetylisoleucine	glycosyl-N-behenoyl-sphingosine (d18:1/22:0)*	-0.249933	0.068349	0.390958
N-acetylisoleucine	glycosyl-N-nervonoyl-sphingosine (d18:1/24:1)*	-0.19817	0.15087	0.544447
N-acetylisoleucine	glycosyl-N-palmitoyl-sphingosine (d18:1/16:0)	0.138479	0.317979	0.715067
N-acetylisoleucine	glycosyl-N-stearoyl-sphingosine (d18:1/18:0)	0.10951	0.430534	0.791717
N-acetylisoleucine	glycoursodeoxycholate	0.374652	0.00525212	0.103792
N-acetylisoleucine	glycoursodeoxycholic acid sulfate (1)	0.19426	0.159262	0.556575
N-acetylisoleucine	guaiacol sulfate	0.12712	0.359664	0.745512
N-acetylisoleucine	guanidinoacetate	0.091214	0.511844	0.835279
N-acetylisoleucine	gulonate*	0.279131	0.0409523	0.30922
N-acetylisoleucine	heme	0.0739089	0.595324	0.873776
N-acetylisoleucine	heptanoate (7:0)	0.0837431	0.547145	0.852132
N-acetylisoleucine	heptenedioate (C7:1-DC)*	0.11073	0.425386	0.788345
N-acetylisoleucine	hexadecadienoate (16:2n6)	0.0906804	0.514327	0.836354
N-acetylisoleucine	hexadecanedioate (C16)	-0.0375453	0.787515	0.943787
N-acetylisoleucine	hexadecasphingosine (d16:1)*	0.18117	0.18984	0.594398
N-acetylisoleucine	hexadecenedioate (C16:1-DC)*	0.129636	0.350156	0.738723
N-acetylisoleucine	hexanoylcarnitine (C6)	0.0161235	0.907876	0.977758
N-acetylisoleucine	hexanoylglutamine	-0.0865638	0.533681	0.846013
N-acetylisoleucine	hippurate	-0.0748237	0.590764	0.871821
N-acetylisoleucine	histidine	-0.215933	0.116832	0.49163
N-acetylisoleucine	histidine betaine (hercynine)*	0.202939	0.141086	0.530234
N-acetylisoleucine	homoarginine	0.238803	0.0820287	0.423704
N-acetylisoleucine	homocitrulline	0.471774	0.000316684	0.0164644
N-acetylisoleucine	homostachydrine*	0.105546	0.447506	0.801326
N-acetylisoleucine	homovanillate (HVA)	0.32875	0.0152174	0.189246
N-acetylisoleucine	hydantoin-5-propionate	0.237202	0.0841623	0.428865
N-acetylisoleucine	hydroquinone sulfate	0.312979	0.0212044	0.225139
N-acetylisoleucine	hydroxy-CMPF*	0.207318	0.132524	0.516655
N-acetylisoleucine	hydroxy-N6,N6,N6-trimethyllysine*	0.517896	6.05066e-05	0.00489149
N-acetylisoleucine	hydroxyasparagine	0.271126	0.0473606	0.330769
N-acetylisoleucine	hydroxypalmitoyl sphingomyelin (d18:1/16:0(OH))	-0.137107	0.322844	0.718709
N-acetylisoleucine	hyocholate	0.103793	0.455129	0.805683
N-acetylisoleucine	hypotaurine	0.0173432	0.90094	0.975891
N-acetylisoleucine	hypoxanthine	0.0194016	0.889254	0.97269
N-acetylisoleucine	imidazole lactate	-0.0447875	0.747771	0.931256
N-acetylisoleucine	imidazole propionate	0.28902	0.0340376	0.283352
N-acetylisoleucine	iminodiacetate (IDA)	-0.0188679	0.892281	0.973592
N-acetylisoleucine	indole-3-carboxylate	-0.100248	0.470755	0.814073
N-acetylisoleucine	indoleacetate	0.0211549	0.879316	0.969943
N-acetylisoleucine	indoleacetoylcarnitine*	0.0305317	0.826523	0.955167
N-acetylisoleucine	indoleacetylglutamine	0.141022	0.309087	0.708245
N-acetylisoleucine	indolelactate	0.416505	0.0017318	0.0523048
N-acetylisoleucine	indolepropionate	-0.0819135	0.555965	0.856402
N-acetylisoleucine	indolin-2-one	0.24369	0.0757779	0.409083
N-acetylisoleucine	inosine	0.0323638	0.816289	0.952106
N-acetylisoleucine	isobutyrylcarnitine (C4)	0.248866	0.0695761	0.394009
N-acetylisoleucine	isobutyrylglycine (C4)	0.159291	0.24993	0.657651
N-acetylisoleucine	isocaproate (i6:0)	-0.015759	0.90995	0.978289
N-acetylisoleucine	isocitric lactone	0.242862	0.07681	0.41147
N-acetylisoleucine	isoleucine	0.394321	0.00317346	0.0766855
N-acetylisoleucine	isoleucylglycine	0.0655356	0.637766	0.891139
N-acetylisoleucine	isoursodeoxycholate	0.248714	0.0697528	0.394432
N-acetylisoleucine	isovalerate (C5)	0.248561	0.0699299	0.394926
N-acetylisoleucine	isovalerylcarnitine (C5)	0.390356	0.00352124	0.081713
N-acetylisoleucine	isovalerylglycine	0.170955	0.216464	0.624239
N-acetylisoleucine	kynurenate	0.214637	0.119097	0.495392
N-acetylisoleucine	kynurenine	0.34515	0.0105867	0.155197
N-acetylisoleucine	lactate	0.0902992	0.516104	0.837221
N-acetylisoleucine	lactosyl-N-behenoyl-sphingosine (d18:1/22:0)*	-0.0928912	0.504081	0.831145
N-acetylisoleucine	lactosyl-N-nervonoyl-sphingosine (d18:1/24:1)*	-0.168134	0.224254	0.632231
N-acetylisoleucine	lactosyl-N-palmitoyl-sphingosine (d18:1/16:0)	-0.29392	0.0309882	0.271069
N-acetylisoleucine	laurate (12:0)	-0.0928912	0.504081	0.831145
N-acetylisoleucine	laurylcarnitine (C12)	-0.138632	0.317441	0.714606
N-acetylisoleucine	leucine	0.307261	0.0238184	0.238563
N-acetylisoleucine	leucylalanine	0.182692	0.186085	0.58986
N-acetylisoleucine	leucylglycine	-0.00873951	0.949989	0.988292
N-acetylisoleucine	levulinate (4-oxovalerate)	0.0890168	0.522105	0.840316
N-acetylisoleucine	lignoceroyl sphingomyelin (d18:1/24:0)	0.0620926	0.655568	0.898104
N-acetylisoleucine	lignoceroylcarnitine (C24)*	0.386468	0.0038946	0.0869765
N-acetylisoleucine	linoleate (18:2n6)	0.000419287	0.997599	0.999336
N-acetylisoleucine	linolenate (18:3n3 or 3n6)	0.0317515	0.819706	0.953205
N-acetylisoleucine	linoleoyl ethanolamide	0.0145226	0.916989	0.980174
N-acetylisoleucine	linoleoyl-arachidonoyl-glycerol (18:2/20:4) [1]*	0.26762	0.050415	0.340219
N-acetylisoleucine	linoleoyl-arachidonoyl-glycerol (18:2/20:4) [2]*	0.272117	0.0465254	0.328027
N-acetylisoleucine	linoleoyl-docosahexaenoyl-glycerol (18:2/22:6) [2]*	0.200381	0.146273	0.537642
N-acetylisoleucine	linoleoyl-linolenoyl-glycerol (18:2/18:3) [2]*	0.0601105	0.665905	0.902407
N-acetylisoleucine	linoleoyl-linoleoyl-glycerol (18:2/18:2) [1]*	0.0812274	0.55929	0.85793
N-acetylisoleucine	linoleoyl-linoleoyl-glycerol (18:2/18:2) [2]*	-0.0431103	0.756921	0.934203
N-acetylisoleucine	linoleoylcarnitine (C18:2)*	-0.0838193	0.546779	0.851971
N-acetylisoleucine	linoleoylcholine*	-0.205569	0.135896	0.522188
N-acetylisoleucine	lithocholate sulfate (1)	-0.266138	0.0517526	0.34469
N-acetylisoleucine	lysine	0.0489041	0.725459	0.92392
N-acetylisoleucine	malate	0.376711	0.00498939	0.100763
N-acetylisoleucine	maleate	0.344692	0.0106971	0.156126
N-acetylisoleucine	maltose	0.120183	0.386688	0.763765
N-acetylisoleucine	maltotetraose	0.0907584	0.513964	0.83618
N-acetylisoleucine	maltotriose	-3.81316e-05	0.999782	0.999808
N-acetylisoleucine	mannitol/sorbitol	0.216543	0.115777	0.489854
N-acetylisoleucine	mannonate*	0.178578	0.196362	0.602534
N-acetylisoleucine	mannose	-0.129102	0.35216	0.740158
N-acetylisoleucine	margarate (17:0)	0.0338098	0.808233	0.949653
N-acetylisoleucine	margaroylcarnitine (C17)*	0.157614	0.255015	0.662471
N-acetylisoleucine	metabolonic lactone sulfate	0.101277	0.46619	0.811547
N-acetylisoleucine	methionine	0.0958643	0.490469	0.824091
N-acetylisoleucine	methionine sulfone	0.220964	0.108346	0.476982
N-acetylisoleucine	methionine sulfoxide	0.0783305	0.57343	0.864167
N-acetylisoleucine	methyl glucopyranoside (alpha + beta)	-0.0634648	0.64845	0.895431
N-acetylisoleucine	methyl indole-3-acetate	0.0757054	0.586384	0.869786
N-acetylisoleucine	methyl-4-hydroxybenzoate sulfate	0.273389	0.0454711	0.324579
N-acetylisoleucine	myo-inositol	0.115304	0.406394	0.776557
N-acetylisoleucine	myristate (14:0)	0.0703259	0.613333	0.881108
N-acetylisoleucine	myristoleate (14:1n5)	-0.0977702	0.481845	0.81971
N-acetylisoleucine	myristoleoylcarnitine (C14:1)*	-0.0954069	0.492551	0.825112
N-acetylisoleucine	myristoyl dihydrosphingomyelin (d18:0/14:0)*	0.094797	0.495333	0.826504
N-acetylisoleucine	myristoyl-linoleoyl-glycerol (14:0/18:2) [1]*	0.268583	0.0495606	0.337751
N-acetylisoleucine	myristoyl-linoleoyl-glycerol (14:0/18:2) [2]*	0.177994	0.197854	0.604119
N-acetylisoleucine	myristoylcarnitine (C14)	0.0168858	0.90354	0.976584
N-acetylisoleucine	N,N,N-trimethyl-5-aminovalerate	0.285306	0.0365114	0.292729
N-acetylisoleucine	N,N,N-trimethyl-alanylproline betaine (TMAP)	0.344082	0.0108458	0.157329
N-acetylisoleucine	N,N-dimethyl-5-aminovalerate	-0.0397171	0.775534	0.940027
N-acetylisoleucine	N,N-dimethyl-pro-pro	0.363293	0.0069315	0.122049
N-acetylisoleucine	N,N-dimethylalanine	-0.154796	0.263716	0.670542
N-acetylisoleucine	N-(2-furoyl)glycine	0.269852	0.0484525	0.334321
N-acetylisoleucine	N-acetyl-1-methylhistidine*	0.363503	0.00689666	0.121713
N-acetylisoleucine	N-acetyl-2-aminoadipate	0.201525	0.143937	0.534403
N-acetylisoleucine	N-acetyl-2-aminooctanoate*	0.300781	0.0271039	0.254173
N-acetylisoleucine	N-acetyl-aspartyl-glutamate (NAAG)	0.270288	0.0480769	0.333035
N-acetylisoleucine	N-acetyl-beta-alanine	0.425729	0.00132984	0.0439214
N-acetylisoleucine	N-acetyl-isoputreanine	0.0944921	0.496727	0.827181
N-acetylisoleucine	N-acetylalanine	0.391805	0.00339045	0.0798277
N-acetylisoleucine	N-acetylarginine	0.11538	0.406082	0.77642
N-acetylisoleucine	N-acetylasparagine	-0.00743282	0.957459	0.989934
N-acetylisoleucine	N-acetylaspartate (NAA)	0.0191729	0.890551	0.973114
N-acetylisoleucine	N-acetylcarnosine	0.313817	0.0208422	0.2232
N-acetylisoleucine	N-acetylcitrulline	0.273353	0.0455008	0.324666
N-acetylisoleucine	N-acetylglucosamine/N-acetylgalactosamine	0.267391	0.0506196	0.34089
N-acetylisoleucine	N-acetylglucosaminylasparagine	0.110501	0.426349	0.789049
N-acetylisoleucine	N-acetylglutamate	0.2247	0.102358	0.465797
N-acetylisoleucine	N-acetylglutamine	0.0571374	0.681525	0.908353
N-acetylisoleucine	N-acetylglycine	-0.0365542	0.792998	0.945356
N-acetylisoleucine	N-acetylhistidine	0.167372	0.226393	0.63447
N-acetylkynurenine (2)	Liver fat (%)	0.184769	0.181043	0.584006
N-acetylkynurenine (2)	Sodium (mmol/L)	-0.108	0.436956	0.795459
N-acetylkynurenine (2)	Potassium (mmol/L)	0.0609571	0.661482	0.900556
N-acetylkynurenine (2)	Creatinine (mg/dL)	0.341003	0.0116243	0.163519
N-acetylkynurenine (2)	Urea (BUN) (mg/dL)	0.153806	0.266819	0.673095
N-acetylkynurenine (2)	Uric acid (mg/dL)	0.196237	0.154978	0.550502
N-acetylkynurenine (2)	ALT (IU/L)	0.267594	0.0504378	0.340317
N-acetylkynurenine (2)	AST (IU/L)	0.218528	0.112394	0.484156
N-acetylkynurenine (2)	GGT (U/L)	0.403763	0.00246459	0.0655819
N-acetylkynurenine (2)	Alkaline phosphatase (IU/L)	0.0913341	0.511286	0.835089
N-acetylkynurenine (2)	Total Bilirubin (mg/dL)	-0.181725	0.188466	0.592975
N-acetylkynurenine (2)	Albumin (g/dL)	0.116509	0.401476	0.773429
N-acetylkynurenine (2)	Creatine Kinase (U/L)	0.269987	0.0483358	0.333872
N-acetylkynurenine (2)	Total cholesterol (mg/dL)	0.0642011	0.644643	0.893928
N-acetylkynurenine (2)	High Density Lipoprotein (mg/dL)	-0.0637347	0.647053	0.89484
N-acetylkynurenine (2)	Low Density Lipoprotein (mg/dL)	0.0705824	0.612036	0.880629
N-acetylkynurenine (2)	Triglycerides (mg/dL)	0.120562	0.38518	0.762753
N-acetylkynurenine (2)	Glucose (mg/dL)	-0.0815325	0.55781	0.857287
N-acetylkynurenine (2)	Insulin (mg/dL)	0.0303273	0.827667	0.95552
N-acetylkynurenine (2)	Weight (kg)	0.078446	0.572863	0.864035
N-acetylkynurenine (2)	Body mass index (kg/m2)	-0.209805	0.127841	0.509895
N-acetylkynurenine (2)	Heart rate (bpm)	-0.259674	0.0579305	0.363182
N-acetylkynurenine (2)	Systolic blood pressure (mmHg)	-0.0849092	0.541559	0.849781
N-acetylkynurenine (2)	Diastolic blood pressure (mmHg)	-0.159219	0.250148	0.657875
N-acetylkynurenine (2)	Waist circumference (cm)	0.105237	0.448845	0.802154
N-acetylkynurenine (2)	Hip circumference (cm)	-0.105659	0.447016	0.801104
N-acetylkynurenine (2)	Trunk fat mass (kg/m2)	-0.00465507	0.97335	0.993803
N-acetylkynurenine (2)	Trunk fat free mass (kg/m2)	0.305098	0.0248756	0.243648
N-acetylkynurenine (2)	Trunk total body water (%)	0.292523	0.0318334	0.274544
N-acetylkynurenine (2)	Left arm fat mass (kg/m2)	-0.259787	0.0578172	0.36285
N-acetylkynurenine (2)	Left arm fat free mass (kg/m2)	0.325139	0.0164423	0.197154
N-acetylkynurenine (2)	Left arm total body water (%)	0.292523	0.0318334	0.274544
N-acetylkynurenine (2)	Right arm fat mass (kg/m2)	-0.268622	0.0495257	0.33762
N-acetylkynurenine (2)	Right arm fat free mass (kg/m2)	0.315747	0.0200288	0.218588
N-acetylkynurenine (2)	Right arm total body water (%)	0.292523	0.0318334	0.274544
N-acetylkynurenine (2)	Left leg fat mass (kg/m2)	-0.355606	0.00831806	0.135247
N-acetylkynurenine (2)	Left leg fat free mass (kg/m2)	0.351084	0.00924124	0.143753
N-acetylkynurenine (2)	Left leg total body water (%)	0.292523	0.0318334	0.274544
N-acetylkynurenine (2)	Right leg fat mass (kg/m2)	-0.33713	0.0126714	0.171521
N-acetylkynurenine (2)	Right leg fat free mass (kg/m2)	0.339364	0.012058	0.166941
N-acetylkynurenine (2)	Right leg total body water (%)	0.292523	0.0318334	0.274544
N-acetylkynurenine (2)	(14 or 15)-methylpalmitate (a17:0 or i17:0)	0.168475	0.223302	0.631386
N-acetylkynurenine (2)	(16 or 17)-methylstearate (a19:0 or i19:0)	0.187432	0.174726	0.576237
N-acetylkynurenine (2)	(2 or 3)-decenoate (10:1n7 or n8)	-0.202308	0.142353	0.532042
N-acetylkynurenine (2)	(N(1) + N(8))-acetylspermidine	0.0143034	0.918238	0.980542
N-acetylkynurenine (2)	(S)-3-hydroxybutyrylcarnitine	-0.338209	0.0123718	0.169358
N-acetylkynurenine (2)	1,2,3-benzenetriol sulfate (2)	0.0236736	0.865075	0.966162
N-acetylkynurenine (2)	1,2-dilinoleoyl-GPC (18:2/18:2)	0.0504625	0.717071	0.921014
N-acetylkynurenine (2)	1,2-dilinoleoyl-GPE (18:2/18:2)*	-0.111785	0.42096	0.785756
N-acetylkynurenine (2)	1,2-dipalmitoyl-GPC (16:0/16:0)	-0.208639	0.13002	0.513185
N-acetylkynurenine (2)	1,3,7-trimethylurate	0.178712	0.196021	0.602138
N-acetylkynurenine (2)	1,3-dimethylurate	0.197696	0.15187	0.546073
N-acetylkynurenine (2)	1,5-anhydroglucitol (1,5-AG)	-0.0234958	0.866079	0.96653
N-acetylkynurenine (2)	1,7-dimethylurate	0.181329	0.189445	0.593996
N-acetylkynurenine (2)	1-(1-enyl-oleoyl)-GPE (P-18:1)*	-0.0053018	0.969649	0.992896
N-acetylkynurenine (2)	1-(1-enyl-palmitoyl)-2-arachidonoyl-GPC (P-16:0/20:4)*	0.0694193	0.617926	0.882875
N-acetylkynurenine (2)	1-(1-enyl-palmitoyl)-2-arachidonoyl-GPE (P-16:0/20:4)*	0.245409	0.0736722	0.404358
N-acetylkynurenine (2)	1-(1-enyl-palmitoyl)-2-linoleoyl-GPC (P-16:0/18:2)*	0.158482	0.252374	0.660064
N-acetylkynurenine (2)	1-(1-enyl-palmitoyl)-2-linoleoyl-GPE (P-16:0/18:2)*	0.196396	0.154637	0.550049
N-acetylkynurenine (2)	1-(1-enyl-palmitoyl)-2-oleoyl-GPC (P-16:0/18:1)*	-0.00785735	0.955032	0.989398
N-acetylkynurenine (2)	1-(1-enyl-palmitoyl)-2-oleoyl-GPE (P-16:0/18:1)*	0.105464	0.447862	0.801581
N-acetylkynurenine (2)	1-(1-enyl-palmitoyl)-2-palmitoleoyl-GPC (P-16:0/16:1)*	-0.196434	0.154555	0.549909
N-acetylkynurenine (2)	1-(1-enyl-palmitoyl)-2-palmitoyl-GPC (P-16:0/16:0)*	-0.166568	0.228662	0.636857
N-acetylkynurenine (2)	1-(1-enyl-palmitoyl)-GPC (P-16:0)*	0.0226566	0.87082	0.96775
N-acetylkynurenine (2)	1-(1-enyl-palmitoyl)-GPE (P-16:0)*	-0.133918	0.334332	0.727553
N-acetylkynurenine (2)	1-(1-enyl-stearoyl)-2-arachidonoyl-GPE (P-18:0/20:4)*	0.0823877	0.553673	0.855394
N-acetylkynurenine (2)	1-(1-enyl-stearoyl)-2-linoleoyl-GPE (P-18:0/18:2)*	0.228321	0.096801	0.454947
N-acetylkynurenine (2)	1-(1-enyl-stearoyl)-2-oleoyl-GPE (P-18:0/18:1)	0.212606	0.122715	0.501588
N-acetylkynurenine (2)	1-(1-enyl-stearoyl)-GPE (P-18:0)*	0.0560313	0.68737	0.910505
N-acetylkynurenine (2)	1-arachidonoyl-GPC* (20:4)*	-0.183465	0.184196	0.587781
N-acetylkynurenine (2)	1-arachidonoyl-GPE (20:4n6)*	-0.24312	0.0764873	0.410788
N-acetylkynurenine (2)	1-arachidonoyl-GPI* (20:4)*	-0.187356	0.174905	0.576467
N-acetylkynurenine (2)	1-arachidonylglycerol (20:4)	-0.0223138	0.872759	0.968224
N-acetylkynurenine (2)	1-carboxyethylisoleucine	0.27454	0.0445344	0.32162
N-acetylkynurenine (2)	1-carboxyethylleucine	0.171107	0.216049	0.623896
N-acetylkynurenine (2)	1-carboxyethylphenylalanine	0.27577	0.0435502	0.318161
N-acetylkynurenine (2)	1-carboxyethyltyrosine	0.222527	0.105808	0.472508
N-acetylkynurenine (2)	1-carboxyethylvaline	0.128235	0.355432	0.742565
N-acetylkynurenine (2)	1-dihomo-linolenylglycerol (20:3)	-0.00980261	0.943915	0.986784
N-acetylkynurenine (2)	1-docosahexaenoylglycerol (22:6)	-0.149812	0.279587	0.684186
N-acetylkynurenine (2)	1-lignoceroyl-GPC (24:0)	0.0761148	0.584355	0.868875
N-acetylkynurenine (2)	1-linolenoyl-GPC (18:3)*	0.265662	0.0521883	0.345933
N-acetylkynurenine (2)	1-linoleoyl-2-arachidonoyl-GPC (18:2/20:4n6)*	-0.0686183	0.621997	0.884582
N-acetylkynurenine (2)	1-linoleoyl-2-arachidonoyl-GPE (18:2/20:4)*	-0.186226	0.177568	0.57992
N-acetylkynurenine (2)	1-linoleoyl-2-linolenoyl-GPC (18:2/18:3)*	0.288624	0.0342946	0.284328
N-acetylkynurenine (2)	1-linoleoyl-GPC (18:2)	0.0421856	0.761981	0.935738
N-acetylkynurenine (2)	1-linoleoyl-GPE (18:2)*	0.0962335	0.488792	0.823293
N-acetylkynurenine (2)	1-linoleoyl-GPG (18:2)*	-0.0247545	0.858976	0.964513
N-acetylkynurenine (2)	1-linoleoyl-GPI* (18:2)*	-0.121751	0.380478	0.759767
N-acetylkynurenine (2)	1-linoleoylglycerol (18:2)	-0.00247926	0.985804	0.99661
N-acetylkynurenine (2)	1-methyl-4-imidazoleacetate	0.207533	0.132115	0.516145
N-acetylkynurenine (2)	1-methyl-5-imidazoleacetate	0.26284	0.0548342	0.35415
N-acetylkynurenine (2)	1-methyl-5-imidazolelactate	0.290188	0.0332892	0.280319
N-acetylkynurenine (2)	1-methylhistidine	0.201392	0.144206	0.534871
N-acetylkynurenine (2)	1-methylnicotinamide	0.238009	0.0830817	0.426482
N-acetylkynurenine (2)	1-methylurate	0.354316	0.00857288	0.137714
N-acetylkynurenine (2)	1-methylxanthine	0.440126	0.000867446	0.0331544
N-acetylkynurenine (2)	1-myristoyl-2-arachidonoyl-GPC (14:0/20:4)*	0.0395919	0.776224	0.940247
N-acetylkynurenine (2)	1-myristoyl-2-palmitoyl-GPC (14:0/16:0)	0.180376	0.191823	0.596867
N-acetylkynurenine (2)	1-myristoylglycerol (14:0)	0.342768	0.0111724	0.160008
N-acetylkynurenine (2)	1-oleoyl-2-arachidonoyl-GPE (18:1/20:4)*	-0.436693	0.000962113	0.0355004
N-acetylkynurenine (2)	1-oleoyl-2-docosahexaenoyl-GPC (18:1/22:6)*	-0.084333	0.544316	0.851013
N-acetylkynurenine (2)	1-oleoyl-2-linoleoyl-GPE (18:1/18:2)*	-0.124878	0.368268	0.751525
N-acetylkynurenine (2)	1-oleoyl-GPC (18:1)	0.0777725	0.576173	0.865357
N-acetylkynurenine (2)	1-oleoyl-GPE (18:1)	0.159893	0.248121	0.656009
N-acetylkynurenine (2)	1-oleoyl-GPG (18:1)*	0.000296242	0.998304	0.999502
N-acetylkynurenine (2)	1-oleoyl-GPI (18:1)	0.230419	0.0936904	0.448581
N-acetylkynurenine (2)	1-oleoyl-GPS (18:1)	-0.199006	0.149119	0.542129
N-acetylkynurenine (2)	1-oleoylglycerol (18:1)	0.0364261	0.793708	0.945643
N-acetylkynurenine (2)	1-palmitoleoyl-2-linolenoyl-GPC (16:1/18:3)*	0.155279	0.262212	0.669366
N-acetylkynurenine (2)	1-palmitoleoyl-GPC* (16:1)*	-0.0597311	0.66789	0.903175
N-acetylkynurenine (2)	1-palmitoleoylglycerol (16:1)*	-0.084708	0.542521	0.850246
N-acetylkynurenine (2)	1-palmitoyl-2-arachidonoyl-GPC (16:0/20:4n6)	-0.300563	0.0272211	0.254753
N-acetylkynurenine (2)	1-palmitoyl-2-arachidonoyl-GPE (16:0/20:4)*	-0.384095	0.00413933	0.0902854
N-acetylkynurenine (2)	1-palmitoyl-2-arachidonoyl-GPI (16:0/20:4)*	0.0777344	0.57636	0.865376
N-acetylkynurenine (2)	1-palmitoyl-2-dihomo-linolenoyl-GPC (16:0/20:3n3 or 6)*	0.0191094	0.890911	0.973194
N-acetylkynurenine (2)	1-palmitoyl-2-docosahexaenoyl-GPC (16:0/22:6)	-0.0278821	0.841374	0.959485
N-acetylkynurenine (2)	1-palmitoyl-2-docosahexaenoyl-GPE (16:0/22:6)*	-0.313264	0.0210806	0.224518
N-acetylkynurenine (2)	1-palmitoyl-2-linoleoyl-GPC (16:0/18:2)	-0.0548489	0.693639	0.912657
N-acetylkynurenine (2)	1-palmitoyl-2-linoleoyl-GPE (16:0/18:2)	-0.189492	0.169951	0.570413
N-acetylkynurenine (2)	1-palmitoyl-2-linoleoyl-GPI (16:0/18:2)	0.00308954	0.982311	0.995764
N-acetylkynurenine (2)	1-palmitoyl-2-oleoyl-GPC (16:0/18:1)	-0.018194	0.896107	0.974701
N-acetylkynurenine (2)	1-palmitoyl-2-oleoyl-GPE (16:0/18:1)	-0.128082	0.356009	0.742943
N-acetylkynurenine (2)	1-palmitoyl-2-oleoyl-GPI (16:0/18:1)*	0.152036	0.27243	0.678062
N-acetylkynurenine (2)	1-palmitoyl-2-palmitoleoyl-GPC (16:0/16:1)*	0.0188805	0.89221	0.973592
N-acetylkynurenine (2)	1-palmitoyl-2-stearoyl-GPC (16:0/18:0)	-0.0527892	0.704608	0.916605
N-acetylkynurenine (2)	1-palmitoyl-2-stearoyl-GPE (16:0/18:0)*	-0.128938	0.352777	0.740669
N-acetylkynurenine (2)	1-palmitoyl-GPC (16:0)	-0.119462	0.389563	0.765806
N-acetylkynurenine (2)	1-palmitoyl-GPE (16:0)	-0.158215	0.253185	0.660871
N-acetylkynurenine (2)	1-palmitoyl-GPG (16:0)*	0.116678	0.400787	0.772972
N-acetylkynurenine (2)	1-palmitoyl-GPI* (16:0)	0.069076	0.619669	0.883685
N-acetylkynurenine (2)	1-palmitoylglycerol (16:0)	-0.072547	0.602142	0.876589
N-acetylkynurenine (2)	1-ribosyl-imidazoleacetate*	0.0977973	0.481723	0.81971
N-acetylkynurenine (2)	1-stearoyl-2-arachidonoyl-GPC (18:0/20:4)	-0.192314	0.163562	0.562365
N-acetylkynurenine (2)	1-stearoyl-2-arachidonoyl-GPE (18:0/20:4)	-0.35564	0.00831127	0.135188
N-acetylkynurenine (2)	1-stearoyl-2-arachidonoyl-GPI (18:0/20:4)	-0.136626	0.324559	0.720108
N-acetylkynurenine (2)	1-stearoyl-2-arachidonoyl-GPS (18:0/20:4)	-0.183441	0.184255	0.587879
N-acetylkynurenine (2)	1-stearoyl-2-docosahexaenoyl-GPC (18:0/22:6)	0.053819	0.699116	0.914703
N-acetylkynurenine (2)	1-stearoyl-2-docosahexaenoyl-GPE (18:0/22:6)*	-0.135863	0.327294	0.722123
N-acetylkynurenine (2)	1-stearoyl-2-linoleoyl-GPC (18:0/18:2)*	0.0534757	0.700945	0.915236
N-acetylkynurenine (2)	1-stearoyl-2-linoleoyl-GPE (18:0/18:2)*	-0.105617	0.447201	0.801133
N-acetylkynurenine (2)	1-stearoyl-2-linoleoyl-GPI (18:0/18:2)	0.00434824	0.975106	0.994184
N-acetylkynurenine (2)	1-stearoyl-2-oleoyl-GPC (18:0/18:1)	0.266349	0.0515606	0.344005
N-acetylkynurenine (2)	1-stearoyl-2-oleoyl-GPE (18:0/18:1)	0.120759	0.384399	0.762287
N-acetylkynurenine (2)	1-stearoyl-2-oleoyl-GPI (18:0/18:1)*	0.260322	0.0572848	0.361321
N-acetylkynurenine (2)	1-stearoyl-2-oleoyl-GPS (18:0/18:1)	-0.1499	0.279303	0.683936
N-acetylkynurenine (2)	1-stearoyl-GPC (18:0)	0.018995	0.89156	0.973451
N-acetylkynurenine (2)	1-stearoyl-GPE (18:0)	-0.186364	0.17724	0.579437
N-acetylkynurenine (2)	1-stearoyl-GPG (18:0)	0.117138	0.39892	0.771766
N-acetylkynurenine (2)	1-stearoyl-GPI (18:0)	-0.0204444	0.883341	0.971078
N-acetylkynurenine (2)	10-heptadecenoate (17:1n7)	-0.0785353	0.572425	0.863873
N-acetylkynurenine (2)	10-nonadecenoate (19:1n9)	-0.0058358	0.966594	0.992132
N-acetylkynurenine (2)	10-undecenoate (11:1n1)	-0.0222752	0.872977	0.968352
N-acetylkynurenine (2)	11-ketoetiocholanolone glucuronide	0.0418444	0.76385	0.936368
N-acetylkynurenine (2)	11beta-hydroxyandrosterone glucuronide	0.295986	0.0297731	0.26612
N-acetylkynurenine (2)	11beta-hydroxyetiocholanolone glucuronide*	-0.0496839	0.721258	0.922506
N-acetylkynurenine (2)	12,13-DiHOME	0.0594305	0.669465	0.903827
N-acetylkynurenine (2)	12-HETE	-0.246931	0.0718456	0.399722
N-acetylkynurenine (2)	13-HODE + 9-HODE	-0.113398	0.414249	0.781558
N-acetylkynurenine (2)	16a-hydroxy DHEA 3-sulfate	-0.0169734	0.903043	0.976479
N-acetylkynurenine (2)	17alpha-hydroxypregnanolone glucuronide	0.0646756	0.642194	0.892921
N-acetylkynurenine (2)	17alpha-hydroxypregnenolone 3-sulfate	0.183361	0.184449	0.588082
N-acetylkynurenine (2)	2'-deoxyuridine	0.230533	0.093523	0.44831
N-acetylkynurenine (2)	2'-O-methyluridine	0.000381425	0.997816	0.999426
N-acetylkynurenine (2)	2,3-dihydroxy-2-methylbutyrate	0.0183469	0.895239	0.974456
N-acetylkynurenine (2)	2,3-dihydroxy-5-methylthio-4-pentenoate (DMTPA)*	0.160465	0.24641	0.65437
N-acetylkynurenine (2)	2,3-dihydroxyisovalerate	-0.124513	0.369681	0.752461
N-acetylkynurenine (2)	2,4-di-tert-butylphenol	-0.0420711	0.762608	0.935952
N-acetylkynurenine (2)	2,6-dihydroxybenzoic acid	0.0867741	0.532683	0.845536
N-acetylkynurenine (2)	2-acetamidophenol sulfate	0.319412	0.0185571	0.210079
N-acetylkynurenine (2)	2-aminoadipate	0.402861	0.00252561	0.0666069
N-acetylkynurenine (2)	2-aminobutyrate	0.0368838	0.791173	0.944905
N-acetylkynurenine (2)	2-aminoheptanoate	0.00965005	0.944786	0.986962
N-acetylkynurenine (2)	2-aminooctanoate	-0.0496996	0.721173	0.922506
N-acetylkynurenine (2)	2-aminophenol sulfate	0.36304	0.00697375	0.122518
N-acetylkynurenine (2)	2-arachidonoylglycerol (20:4)	-0.134888	0.330811	0.724651
N-acetylkynurenine (2)	2-hydroxy-3-methylvalerate	0.277143	0.0424729	0.314314
N-acetylkynurenine (2)	2-hydroxy-4-(methylthio)butanoic acid	0.269858	0.0484475	0.334319
N-acetylkynurenine (2)	2-hydroxyarachidate*	0.0697626	0.616185	0.88223
N-acetylkynurenine (2)	2-hydroxybehenate	0.0172785	0.901308	0.975992
N-acetylkynurenine (2)	2-hydroxybutyrate/2-hydroxyisobutyrate	-0.0243349	0.861342	0.965203
N-acetylkynurenine (2)	2-hydroxydecanoate	0.262649	0.0550169	0.354646
N-acetylkynurenine (2)	2-hydroxyglutarate	-0.0812053	0.559397	0.858054
N-acetylkynurenine (2)	2-hydroxyhippurate (salicylurate)	0.150052	0.278808	0.68345
N-acetylkynurenine (2)	2-hydroxylaurate	-0.0709069	0.610397	0.880005
N-acetylkynurenine (2)	2-hydroxynervonate*	-0.136855	0.323742	0.719457
N-acetylkynurenine (2)	2-hydroxyoctanoate	0.143683	0.299954	0.700822
N-acetylkynurenine (2)	2-hydroxypalmitate	-0.162182	0.241326	0.649403
N-acetylkynurenine (2)	2-hydroxyphenylacetate	0.0900925	0.517069	0.837836
N-acetylkynurenine (2)	2-hydroxyphytanate*	0.255478	0.0622489	0.375152
N-acetylkynurenine (2)	2-hydroxysebacate	-0.0796694	0.566874	0.861384
N-acetylkynurenine (2)	2-hydroxystearate	0.0287213	0.836665	0.958055
N-acetylkynurenine (2)	2-isopropylmalate	0.0522592	0.707441	0.917587
N-acetylkynurenine (2)	2-keto-3-deoxy-gluconate	0.0922666	0.506965	0.832681
N-acetylkynurenine (2)	2-ketocaprylate	0.135902	0.327157	0.721982
N-acetylkynurenine (2)	2-linoleoylglycerol (18:2)	-0.121829	0.380168	0.759581
N-acetylkynurenine (2)	2-methoxyhydroquinone sulfate (1)	0.25033	0.0678977	0.389967
N-acetylkynurenine (2)	2-methoxyhydroquinone sulfate (2)	0.171043	0.216225	0.624084
N-acetylkynurenine (2)	2-methoxyresorcinol sulfate	0.0678248	0.62604	0.886135
N-acetylkynurenine (2)	2-methylbutyrylcarnitine (C5)	0.380357	0.0045522	0.0954635
N-acetylkynurenine (2)	2-methylserine	0.132246	0.340457	0.731898
N-acetylkynurenine (2)	2-naphthol sulfate	0.290264	0.0332408	0.280073
N-acetylkynurenine (2)	2-O-methylascorbic acid	0.0496615	0.721378	0.922532
N-acetylkynurenine (2)	2-oleoylglycerol (18:1)	0.0126527	0.927647	0.983035
N-acetylkynurenine (2)	2-oxoarginine*	0.388367	0.00370817	0.084376
N-acetylkynurenine (2)	2-palmitoleoyl-GPC* (16:1)*	-0.139411	0.314702	0.712601
N-acetylkynurenine (2)	2-palmitoyl-GPC* (16:0)*	-0.0967674	0.486372	0.821903
N-acetylkynurenine (2)	2-piperidinone	0.118165	0.394767	0.769181
N-acetylkynurenine (2)	2-stearoyl-GPE (18:0)*	-0.0213216	0.878373	0.969714
N-acetylkynurenine (2)	21-hydroxypregnenolone disulfate	0.108439	0.435084	0.794223
N-acetylkynurenine (2)	21-hydroxypregnenolone monosulfate (1)	0.054371	0.696179	0.913695
N-acetylkynurenine (2)	2R,3R-dihydroxybutyrate	0.257118	0.0605309	0.370135
N-acetylkynurenine (2)	3,4-dihydroxybutyrate	0.0545819	0.695058	0.913272
N-acetylkynurenine (2)	3,5-dichloro-2,6-dihydroxybenzoic acid	0.0796033	0.567197	0.861502
N-acetylkynurenine (2)	3,7-dimethylurate	0.317321	0.0193852	0.214825
N-acetylkynurenine (2)	3-(3-amino-3-carboxypropyl)uridine*	-0.0567941	0.683337	0.909044
N-acetylkynurenine (2)	3-(3-hydroxyphenyl)propionate	0.213826	0.120532	0.497913
N-acetylkynurenine (2)	3-(3-hydroxyphenyl)propionate sulfate	0.286526	0.0356829	0.289569
N-acetylkynurenine (2)	3-(4-hydroxyphenyl)lactate (HPLA)	0.253113	0.0647947	0.381944
N-acetylkynurenine (2)	3-acetylphenol sulfate	0.395508	0.00307541	0.0752988
N-acetylkynurenine (2)	3-amino-2-piperidone	0.246248	0.0726609	0.401724
N-acetylkynurenine (2)	3-aminoisobutyrate	-0.085401	0.539212	0.848738
N-acetylkynurenine (2)	3-bromo-5-chloro-2,6-dihydroxybenzoic acid*	0.145933	0.292368	0.694669
N-acetylkynurenine (2)	3-carboxy-4-methyl-5-pentyl-2-furanpropionate (3-CMPFP)	0.194603	0.158512	0.555401
N-acetylkynurenine (2)	3-carboxy-4-methyl-5-propyl-2-furanpropanoate (CMPF)	0.124611	0.369301	0.752184
N-acetylkynurenine (2)	3-decenoylcarnitine	-0.0131012	0.925089	0.982269
N-acetylkynurenine (2)	3-ethylcatechol sulfate (1)	0.241275	0.0788184	0.416109
N-acetylkynurenine (2)	3-formylindole	0.253419	0.0644616	0.381117
N-acetylkynurenine (2)	3-hydroxy-2-ethylpropionate	0.237818	0.0833361	0.426988
N-acetylkynurenine (2)	3-hydroxy-2-methylpyridine sulfate	0.136765	0.324063	0.719727
N-acetylkynurenine (2)	3-hydroxy-3-methylglutarate	0.0231525	0.868018	0.966977
N-acetylkynurenine (2)	3-hydroxyadipate	-0.148698	0.28322	0.687134
N-acetylkynurenine (2)	3-hydroxybutyrate (BHBA)	-0.190331	0.168033	0.567774
N-acetylkynurenine (2)	3-hydroxybutyroylglycine	-0.438023	0.00092438	0.034569
N-acetylkynurenine (2)	3-hydroxydecanoate	-0.108325	0.435572	0.794565
N-acetylkynurenine (2)	3-hydroxydecanoylcarnitine	-0.273901	0.0450524	0.323291
N-acetylkynurenine (2)	3-hydroxydodecanedioate*	-0.420741	0.00153539	0.048367
N-acetylkynurenine (2)	3-hydroxyhexanoate	-0.254105	0.0637171	0.37912
N-acetylkynurenine (2)	3-hydroxyhexanoylcarnitine (1)	-0.260671	0.0569407	0.360416
N-acetylkynurenine (2)	3-hydroxyhippurate	0.252656	0.0652969	0.383235
N-acetylkynurenine (2)	3-hydroxyhippurate sulfate	0.24752	0.071149	0.397964
N-acetylkynurenine (2)	3-hydroxyisobutyrate	0.266578	0.0513527	0.343389
N-acetylkynurenine (2)	3-hydroxylaurate	-0.0351292	0.800899	0.94755
N-acetylkynurenine (2)	3-hydroxyoctanoate	-0.149137	0.281785	0.686028
N-acetylkynurenine (2)	3-hydroxyoctanoylcarnitine (1)	-0.199142	0.148837	0.541696
N-acetylkynurenine (2)	3-hydroxyoctanoylcarnitine (2)	-0.242357	0.0774444	0.412961
N-acetylkynurenine (2)	3-hydroxyoleoylcarnitine	-0.355103	0.00841651	0.136127
N-acetylkynurenine (2)	3-hydroxypyridine sulfate	0.138877	0.316577	0.71396
N-acetylkynurenine (2)	3-hydroxystachydrine*	-0.209444	0.128513	0.510884
N-acetylkynurenine (2)	3-indoleglyoxylic acid	0.281797	0.0389836	0.302124
N-acetylkynurenine (2)	3-indoxyl sulfate	0.044703	0.748231	0.931437
N-acetylkynurenine (2)	3-methoxycatechol sulfate (1)	0.154096	0.26591	0.672304
N-acetylkynurenine (2)	3-methoxycatechol sulfate (2)	0.392521	0.0033274	0.0789372
N-acetylkynurenine (2)	3-methoxytyramine sulfate	0.0776864	0.576596	0.865598
N-acetylkynurenine (2)	3-methoxytyrosine	-0.182512	0.186526	0.590487
N-acetylkynurenine (2)	3-methyl catechol sulfate (1)	0.207304	0.132551	0.516719
N-acetylkynurenine (2)	3-methyl-2-oxobutyrate	0.155812	0.260557	0.667912
N-acetylkynurenine (2)	3-methyl-2-oxovalerate	0.282941	0.0381628	0.299035
N-acetylkynurenine (2)	3-methyladipate	0.0910289	0.512705	0.835758
N-acetylkynurenine (2)	3-methylcytidine	0.290727	0.0329481	0.279014
N-acetylkynurenine (2)	3-methylglutaconate	-0.133651	0.335305	0.72847
N-acetylkynurenine (2)	3-methylglutarylcarnitine (2)	0.00499666	0.971395	0.99329
N-acetylkynurenine (2)	3-methylhistidine	0.290188	0.0332892	0.280319
N-acetylkynurenine (2)	3-methylxanthine	0.261657	0.0559745	0.357456
N-acetylkynurenine (2)	3-phenylpropionate (hydrocinnamate)	0.0796415	0.567011	0.861384
N-acetylkynurenine (2)	3-phosphoglycerate	-0.0223896	0.87233	0.968117
N-acetylkynurenine (2)	3-sulfo-L-alanine	0.0404549	0.771477	0.938796
N-acetylkynurenine (2)	3-ureidopropionate	0.149747	0.279798	0.684383
N-acetylkynurenine (2)	3b-hydroxy-5-cholenoic acid	0.149133	0.281799	0.686049
N-acetylkynurenine (2)	3beta,7alpha-dihydroxy-5-cholestenoate	0.0111376	0.936292	0.985188
N-acetylkynurenine (2)	3beta-hydroxy-5-cholestenoate	-0.0940975	0.498535	0.828224
N-acetylkynurenine (2)	4-acetamidobutanoate	0.0744922	0.592415	0.872622
N-acetylkynurenine (2)	4-acetylcatechol sulfate (1)	0.268135	0.0499559	0.338751
N-acetylkynurenine (2)	4-acetylphenyl sulfate	0.32152	0.0177532	0.205391
N-acetylkynurenine (2)	4-allylcatechol sulfate	0.0728903	0.60042	0.875929
N-acetylkynurenine (2)	4-allylphenol sulfate	-0.266921	0.0510422	0.342309
N-acetylkynurenine (2)	4-chlorobenzoic acid	-0.0317345	0.819801	0.95327
N-acetylkynurenine (2)	4-cholesten-3-one	0.0262039	0.85081	0.962296
N-acetylkynurenine (2)	4-ethylcatechol sulfate	0.107524	0.438994	0.796464
N-acetylkynurenine (2)	4-ethylphenyl sulfate	0.109354	0.431194	0.792072
N-acetylkynurenine (2)	4-guanidinobutanoate	0.266941	0.0510238	0.342246
N-acetylkynurenine (2)	4-hydroxy-2-oxoglutaric acid	-0.0138457	0.920845	0.981188
N-acetylkynurenine (2)	4-hydroxychlorothalonil	0.0599218	0.666892	0.902883
N-acetylkynurenine (2)	4-hydroxycoumarin	-0.186966	0.175819	0.577688
N-acetylkynurenine (2)	4-hydroxyglutamate	0.273024	0.045772	0.325491
N-acetylkynurenine (2)	4-hydroxyhippurate	0.0585105	0.674294	0.905689
N-acetylkynurenine (2)	4-hydroxyphenylacetate	-0.173304	0.210124	0.617718
N-acetylkynurenine (2)	4-hydroxyphenylacetylglutamine	-0.20732	0.132521	0.516655
N-acetylkynurenine (2)	4-hydroxyphenylpyruvate	0.157033	0.256794	0.664259
N-acetylkynurenine (2)	4-imidazoleacetate	0.0238054	0.86433	0.965992
N-acetylkynurenine (2)	4-methoxyphenol sulfate	0.148358	0.284334	0.688081
N-acetylkynurenine (2)	4-methyl-2-oxopentanoate	0.237094	0.0843086	0.429234
N-acetylkynurenine (2)	4-methylcatechol sulfate	-0.0638886	0.646257	0.89454
N-acetylkynurenine (2)	4-methylguaiacol sulfate	-0.0725562	0.602095	0.876589
N-acetylkynurenine (2)	4-methylhexanoylglutamine	-0.0307449	0.825331	0.95487
N-acetylkynurenine (2)	4-methylnonanoylcarnitine	0.305903	0.0244779	0.241769
N-acetylkynurenine (2)	4-oxo-retinoic acid	-0.0778106	0.575985	0.865211
N-acetylkynurenine (2)	4-vinylcatechol sulfate	0.199714	0.14765	0.539854
N-acetylkynurenine (2)	4-vinylphenol sulfate	0.308191	0.0233757	0.236391
N-acetylkynurenine (2)	5,6-dihydrothymine	0.0935253	0.501161	0.829636
N-acetylkynurenine (2)	5,6-dihydrouracil	-0.106379	0.443908	0.799336
N-acetylkynurenine (2)	5,6-dihydrouridine	-0.0212835	0.878589	0.96982
N-acetylkynurenine (2)	5-(galactosylhydroxy)-L-lysine	-0.28063	0.0398352	0.305169
N-acetylkynurenine (2)	5-acetylamino-6-amino-3-methyluracil	0.148222	0.284782	0.688327
N-acetylkynurenine (2)	5-acetylamino-6-formylamino-3-methyluracil	0.0394659	0.776917	0.940507
N-acetylkynurenine (2)	5-dodecenoate (12:1n7)	-0.119462	0.389563	0.765806
N-acetylkynurenine (2)	5-dodecenoylcarnitine (C12:1)	-0.25113	0.0669936	0.387566
N-acetylkynurenine (2)	5-hydroxyhexanoate	-0.0203899	0.88365	0.971083
N-acetylkynurenine (2)	5-hydroxyindole sulfate	0.0639512	0.645934	0.894428
N-acetylkynurenine (2)	5-hydroxylysine	-0.116411	0.401873	0.773739
N-acetylkynurenine (2)	5-methylthioadenosine (MTA)	0.0271956	0.845232	0.96062
N-acetylkynurenine (2)	5-methyluridine (ribothymidine)	0.115877	0.404051	0.775286
N-acetylkynurenine (2)	5-oxoproline	-0.0468771	0.736419	0.927596
N-acetylkynurenine (2)	5alpha-androstan-3alpha,17alpha-diol monosulfate	0.245972	0.0729923	0.402509
N-acetylkynurenine (2)	5alpha-androstan-3alpha,17beta-diol 17-glucuronide	0.358071	0.00784919	0.130873
N-acetylkynurenine (2)	5alpha-androstan-3alpha,17beta-diol disulfate	0.313156	0.0211276	0.224799
N-acetylkynurenine (2)	5alpha-androstan-3alpha,17beta-diol monosulfate (1)	0.127472	0.358325	0.744544
N-acetylkynurenine (2)	5alpha-androstan-3alpha,17beta-diol monosulfate (2)	0.319075	0.0186886	0.210827
N-acetylkynurenine (2)	5alpha-androstan-3beta,17alpha-diol disulfate	0.132662	0.338927	0.730905
N-acetylkynurenine (2)	5alpha-androstan-3beta,17beta-diol disulfate	0.181406	0.189256	0.59376
N-acetylkynurenine (2)	5alpha-androstan-3beta,17beta-diol monosulfate (2)	0.0620244	0.655923	0.898326
N-acetylkynurenine (2)	5alpha-pregnan-3beta,20alpha-diol disulfate	-0.152188	0.271943	0.677633
N-acetylkynurenine (2)	5alpha-pregnan-3beta,20alpha-diol monosulfate (2)	-0.13655	0.324832	0.720297
N-acetylkynurenine (2)	5alpha-pregnan-3beta,20beta-diol monosulfate (1)	-0.0626299	0.652777	0.897024
N-acetylkynurenine (2)	5alpha-pregnan-diol disulfate	-0.101671	0.464448	0.810592
N-acetylkynurenine (2)	6-bromotryptophan	-0.0962335	0.488792	0.823293
N-acetylkynurenine (2)	6-hydroxyindole sulfate	0.0963479	0.488273	0.823036
N-acetylkynurenine (2)	6-oxopiperidine-2-carboxylate	0.129799	0.349546	0.738306
N-acetylkynurenine (2)	7-HOCA	0.040965	0.768674	0.937934
N-acetylkynurenine (2)	7-dehydrocholesterol	0.113991	0.411795	0.78022
N-acetylkynurenine (2)	7-ketodeoxycholate	-0.225855	0.100558	0.46222
N-acetylkynurenine (2)	7-methylguanine	0.0157147	0.910202	0.978427
N-acetylkynurenine (2)	7-methylurate	0.0924477	0.506128	0.83217
N-acetylkynurenine (2)	7-methylxanthine	0.330171	0.0147572	0.186049
N-acetylkynurenine (2)	8-methoxykynurenate	-0.00926933	0.946961	0.987501
N-acetylkynurenine (2)	9,10-DiHOME	0.0236483	0.865217	0.966273
N-acetylkynurenine (2)	9-hydroxystearate	-0.183374	0.184417	0.58801
N-acetylkynurenine (2)	acetoacetate	-0.326422	0.0159979	0.19435
N-acetylkynurenine (2)	acetylcarnitine (C2)	-0.362239	0.00710884	0.123837
N-acetylkynurenine (2)	acisoga	-0.183313	0.184567	0.588127
N-acetylkynurenine (2)	aconitate [cis or trans]	-0.130485	0.346981	0.736516
N-acetylkynurenine (2)	adenine	-0.0317727	0.819588	0.953205
N-acetylkynurenine (2)	adenosine 3',5'-cyclic monophosphate (cAMP)	-0.145426	0.294066	0.696062
N-acetylkynurenine (2)	AMP	-0.0773911	0.578051	0.866236
N-acetylkynurenine (2)	adipoylcarnitine (C6-DC)	-0.191528	0.165324	0.564239
N-acetylkynurenine (2)	adrenate (22:4n6)	-0.106684	0.442595	0.79849
N-acetylkynurenine (2)	alanine	0.247316	0.0713897	0.398522
N-acetylkynurenine (2)	allantoin	0.17187	0.213978	0.621876
N-acetylkynurenine (2)	alpha-CMBHC glucuronide	0.0316003	0.820551	0.953406
N-acetylkynurenine (2)	alpha-hydroxycaproate	-0.135256	0.329482	0.723748
N-acetylkynurenine (2)	alpha-hydroxyisocaproate	0.177324	0.199574	0.606131
N-acetylkynurenine (2)	alpha-hydroxyisovalerate	0.250138	0.0681152	0.390491
N-acetylkynurenine (2)	alpha-ketobutyrate	0.121531	0.381344	0.760359
N-acetylkynurenine (2)	alpha-ketoglutaramate*	0.183656	0.183732	0.587275
N-acetylkynurenine (2)	alpha-ketoglutarate	0.0114046	0.934768	0.98478
N-acetylkynurenine (2)	alpha-tocopherol	-0.0479451	0.730638	0.925648
N-acetylkynurenine (2)	andro steroid monosulfate C19H28O6S (1)*	-7.62849e-05	0.999563	0.999808
N-acetylkynurenine (2)	androstenediol (3alpha, 17alpha) monosulfate (2)	0.173663	0.209166	0.616634
N-acetylkynurenine (2)	androstenediol (3alpha, 17alpha) monosulfate (3)	0.203986	0.139002	0.52701
N-acetylkynurenine (2)	androstenediol (3beta,17beta) disulfate (1)	0.232059	0.0913131	0.443617
N-acetylkynurenine (2)	androstenediol (3beta,17beta) disulfate (2)	0.196319	0.154801	0.550226
N-acetylkynurenine (2)	androstenediol (3beta,17beta) monosulfate (1)	0.287556	0.0349956	0.287045
N-acetylkynurenine (2)	androstenediol (3beta,17beta) monosulfate (2)	-0.000305256	0.998252	0.999502
N-acetylkynurenine (2)	androsterone glucuronide	0.306818	0.0240319	0.239641
N-acetylkynurenine (2)	androsterone sulfate	0.114122	0.411253	0.779868
N-acetylkynurenine (2)	anthranilate	0.00392867	0.977507	0.994632
N-acetylkynurenine (2)	arabitol/xylitol	0.112215	0.419165	0.784602
N-acetylkynurenine (2)	arabonate/xylonate	0.0356632	0.797936	0.946876
N-acetylkynurenine (2)	arachidate (20:0)	0.0773529	0.578239	0.866238
N-acetylkynurenine (2)	arachidonate (20:4n6)	-0.241327	0.0787514	0.415953
N-acetylkynurenine (2)	arachidonoylcarnitine (C20:4)	-0.237818	0.0833361	0.426988
N-acetylkynurenine (2)	arachidonoylcholine	-0.276668	0.0428429	0.315682
N-acetylkynurenine (2)	arachidoylcarnitine (C20)*	-0.172322	0.212756	0.620548
N-acetylkynurenine (2)	argininate*	0.310442	0.0223328	0.230957
N-acetylkynurenine (2)	arginine	0.251588	0.066481	0.386343
N-acetylkynurenine (2)	ascorbic acid 2-sulfate	-0.0845619	0.54322	0.8505
N-acetylkynurenine (2)	ascorbic acid 3-sulfate*	0.119462	0.389563	0.765806
N-acetylkynurenine (2)	asparagine	0.027577	0.843088	0.960052
N-acetylkynurenine (2)	aspartate	0.0630876	0.650403	0.896228
N-acetylkynurenine (2)	behenate (22:0)*	0.123696	0.372856	0.754432
N-acetylkynurenine (2)	behenoyl dihydrosphingomyelin (d18:0/22:0)*	-0.00392867	0.977507	0.994632
N-acetylkynurenine (2)	behenoyl sphingomyelin (d18:1/22:0)*	0.0639649	0.645863	0.894428
N-acetylkynurenine (2)	behenoylcarnitine (C22)*	0.0357463	0.797475	0.946775
N-acetylkynurenine (2)	benzoate	0.0753314	0.58824	0.87064
N-acetylkynurenine (2)	beta-alanine	0.329475	0.0149811	0.187596
N-acetylkynurenine (2)	beta-citrylglutamate	-0.107752	0.438015	0.795933
N-acetylkynurenine (2)	beta-cryptoxanthin	-0.184533	0.181611	0.584617
N-acetylkynurenine (2)	beta-hydroxyisovalerate	0.169543	0.220339	0.628329
N-acetylkynurenine (2)	beta-hydroxyisovaleroylcarnitine	0.32917	0.0150802	0.188231
N-acetylkynurenine (2)	beta-sitosterol	0.0990938	0.475904	0.816657
N-acetylkynurenine (2)	betaine	-0.201011	0.144983	0.535876
N-acetylkynurenine (2)	bilirubin (E,E)*	-0.270468	0.047922	0.332681
N-acetylkynurenine (2)	bilirubin (E,Z or Z,E)*	-0.294956	0.030374	0.268642
N-acetylkynurenine (2)	bilirubin	-0.220997	0.108292	0.476965
N-acetylkynurenine (2)	bilirubin degradation product, C16H18N2O5 (1)	-0.203458	0.14005	0.528575
N-acetylkynurenine (2)	bilirubin degradation product, C16H18N2O5 (2)	-0.225002	0.101884	0.464842
N-acetylkynurenine (2)	bilirubin degradation product, C16H18N2O5 (3)	-0.230915	0.0929666	0.447144
N-acetylkynurenine (2)	bilirubin degradation product, C16H18N2O5 (4)	-0.250443	0.0677685	0.389582
N-acetylkynurenine (2)	bilirubin degradation product, C17H18N2O4 (1)	-0.275541	0.0437319	0.318828
N-acetylkynurenine (2)	bilirubin degradation product, C17H18N2O4 (2)	-0.251511	0.0665662	0.386585
N-acetylkynurenine (2)	bilirubin degradation product, C17H18N2O4 (3)	-0.256127	0.061565	0.37302
N-acetylkynurenine (2)	bilirubin degradation product, C17H20N2O5 (1)	-0.0996281	0.473516	0.815422
N-acetylkynurenine (2)	bilirubin degradation product, C17H20N2O5 (2)	-0.117174	0.398775	0.771759
N-acetylkynurenine (2)	biliverdin	-0.23511	0.0870158	0.434722
N-acetylkynurenine (2)	branched chain 14:0 dicarboxylic acid	-0.0441325	0.75134	0.932429
N-acetylkynurenine (2)	branched-chain fatty acid 18:0 (2)	-0.145516	0.293763	0.695849
N-acetylkynurenine (2)	branched-chain, straight-chain, or cyclopropyl 10:1 fatty acid (1)*	-0.0576333	0.67891	0.907435
N-acetylkynurenine (2)	branched-chain, straight-chain, or cyclopropyl 12:1 fatty acid*	-0.0614857	0.658727	0.89947
N-acetylkynurenine (2)	butyrate/isobutyrate (4:0)	0.177706	0.198593	0.604973
N-acetylkynurenine (2)	butyrylcarnitine (C4)	0.122208	0.378676	0.758583
N-acetylkynurenine (2)	C-glycosyltryptophan	-0.15379	0.266869	0.673167
N-acetylkynurenine (2)	caffeine	0.11088	0.424755	0.788042
N-acetylkynurenine (2)	campesterol	0.096584	0.487203	0.82243
N-acetylkynurenine (2)	caprate (10:0)	-0.0695337	0.617346	0.882731
N-acetylkynurenine (2)	caproate (6:0)	-0.109583	0.430225	0.791518
N-acetylkynurenine (2)	caprylate (8:0)	-0.162334	0.240878	0.648955
N-acetylkynurenine (2)	carboxyethyl-GABA	0.0532469	0.702165	0.915704
N-acetylkynurenine (2)	carnitine	-0.0735005	0.597365	0.874694
N-acetylkynurenine (2)	carotene diol (1)	0.0778106	0.575985	0.865211
N-acetylkynurenine (2)	carotene diol (2)	0.0289883	0.835167	0.957678
N-acetylkynurenine (2)	carotene diol (3)	0.181825	0.188217	0.592679
N-acetylkynurenine (2)	catechol sulfate	0.199676	0.147728	0.539969
N-acetylkynurenine (2)	ceramide (d16:1/24:1, d18:1/22:1)*	0.128006	0.356298	0.743171
N-acetylkynurenine (2)	ceramide (d18:1/14:0, d16:1/16:0)*	0.149785	0.279674	0.684287
N-acetylkynurenine (2)	ceramide (d18:1/17:0, d17:1/18:0)*	0.210051	0.127385	0.509143
N-acetylkynurenine (2)	ceramide (d18:1/20:0, d16:1/22:0, d20:1/18:0)*	0.144179	0.298271	0.699453
N-acetylkynurenine (2)	ceramide (d18:2/24:1, d18:1/24:2)*	-0.161686	0.242788	0.650883
N-acetylkynurenine (2)	cerotoylcarnitine (C26)*	0.101879	0.463531	0.810221
N-acetylkynurenine (2)	chenodeoxycholate	0.116605	0.401084	0.773178
N-acetylkynurenine (2)	cholate	0.109583	0.430225	0.791518
N-acetylkynurenine (2)	cholesterol	0.0657958	0.636429	0.890552
N-acetylkynurenine (2)	cholesterol sulfate	0.402289	0.00256502	0.0673309
N-acetylkynurenine (2)	cholic acid glucuronide	0.0456805	0.742913	0.929669
N-acetylkynurenine (2)	choline	0.0372271	0.789274	0.944372
N-acetylkynurenine (2)	phosphocholine	0.104854	0.450508	0.803152
N-acetylkynurenine (2)	cinnamoylglycine	-0.162214	0.241232	0.649372
N-acetylkynurenine (2)	cis-3,4-methyleneheptanoate	-0.141838	0.306268	0.70595
N-acetylkynurenine (2)	cis-3,4-methyleneheptanoylcarnitine	-0.287899	0.034769	0.286096
N-acetylkynurenine (2)	cis-4-decenoate (10:1n6)*	-0.196014	0.155456	0.551125
N-acetylkynurenine (2)	cis-4-decenoylcarnitine (C10:1)	-0.33943	0.0120403	0.166743
N-acetylkynurenine (2)	citrate	-0.19117	0.16613	0.565295
N-acetylkynurenine (2)	citrulline	-0.0475637	0.732701	0.926287
N-acetylkynurenine (2)	corticosterone	-0.216483	0.115881	0.490065
N-acetylkynurenine (2)	cortisol	-0.0135787	0.922367	0.981675
N-acetylkynurenine (2)	cortisone	0.0981787	0.480007	0.818719
N-acetylkynurenine (2)	cortolone glucuronide (1)	0.16119	0.244255	0.652177
N-acetylkynurenine (2)	creatine	-0.0500429	0.719326	0.921844
N-acetylkynurenine (2)	creatinine	0.354382	0.00855968	0.137571
N-acetylkynurenine (2)	cyclo(leu-pro)	0.313943	0.0207886	0.222899
N-acetylkynurenine (2)	cys-gly, oxidized	0.256546	0.0611258	0.371811
N-acetylkynurenine (2)	cystathionine	0.153333	0.268312	0.674463
N-acetylkynurenine (2)	cysteine	0.108286	0.435734	0.794585
N-acetylkynurenine (2)	cysteine s-sulfate	0.0474874	0.733114	0.926464
N-acetylkynurenine (2)	cysteine sulfinic acid	-0.0336805	0.808952	0.949871
N-acetylkynurenine (2)	cysteine-glutathione disulfide	-0.314103	0.0207199	0.222546
N-acetylkynurenine (2)	cysteinylglycine	0.336607	0.0128187	0.172583
N-acetylkynurenine (2)	cysteinylglycine disulfide*	0.226757	0.0991715	0.459513
N-acetylkynurenine (2)	cystine	0.117441	0.397693	0.770898
N-acetylkynurenine (2)	cytidine	0.0561457	0.686765	0.910198
N-acetylkynurenine (2)	cytosine	0.228907	0.0959235	0.453112
N-acetylkynurenine (2)	decadienedioic acid (C10:2-DC)	-0.543072	2.20573e-05	0.00225084
N-acetylkynurenine (2)	decanoylcarnitine (C10)	-0.285382	0.0364593	0.292581
N-acetylkynurenine (2)	dehydroepiandrosterone sulfate (DHEA-S)	0.255822	0.0618861	0.374073
N-acetylkynurenine (2)	deoxycarnitine	0.248307	0.0702253	0.395628
N-acetylkynurenine (2)	deoxycholate	-0.0669328	0.630598	0.887964
N-acetylkynurenine (2)	deoxycholic acid 12-sulfate*	-0.0574469	0.679892	0.907677
N-acetylkynurenine (2)	deoxycholic acid glucuronide	-0.0138839	0.920628	0.981188
N-acetylkynurenine (2)	diacylglycerol (14:0/18:1, 16:0/16:1) [1]*	0.182783	0.185861	0.58966
N-acetylkynurenine (2)	diacylglycerol (14:0/18:1, 16:0/16:1) [2]*	0.135448	0.32879	0.723171
N-acetylkynurenine (2)	diacylglycerol (16:1/18:2 [2], 16:0/18:3 [1])*	0.0040431	0.976852	0.994562
N-acetylkynurenine (2)	dihomolinoleate (20:2n6)	-0.258415	0.0591996	0.366637
N-acetylkynurenine (2)	dihomolinolenate (20:3n3 or 3n6)	-0.170688	0.217194	0.625045
N-acetylkynurenine (2)	dihomo-linolenoyl-choline	-0.186188	0.177658	0.580004
N-acetylkynurenine (2)	dihomo-linolenoylcarnitine (C20:3n3 or 6)*	-0.202575	0.141816	0.531189
N-acetylkynurenine (2)	dihomo-linoleoylcarnitine (C20:2)*	-0.337256	0.0126362	0.171318
N-acetylkynurenine (2)	dihydrocaffeate sulfate (2)	0.272056	0.0465765	0.328247
N-acetylkynurenine (2)	dihydroferulate	0.191576	0.165216	0.56418
N-acetylkynurenine (2)	dihydroorotate	0.168437	0.223408	0.631395
N-acetylkynurenine (2)	dimethyl sulfone	-0.150091	0.278684	0.68335
N-acetylkynurenine (2)	dimethylarginine (ADMA + SDMA)	-0.0309335	0.824276	0.954582
N-acetylkynurenine (2)	dimethylglycine	-0.137465	0.321568	0.717794
N-acetylkynurenine (2)	dimethylguanidino valeric acid (DMGV)*	0.0941698	0.498204	0.828029
N-acetylkynurenine (2)	docosadienoate (22:2n6)	-0.346219	0.0103324	0.153147
N-acetylkynurenine (2)	docosadioate (C22-DC)	-0.0952036	0.493477	0.825568
N-acetylkynurenine (2)	docosahexaenoate (DHA; 22:6n3)	-0.0696863	0.616572	0.88244
N-acetylkynurenine (2)	docosahexaenoylcarnitine (C22:6)*	-0.0530866	0.703021	0.916045
N-acetylkynurenine (2)	docosahexaenoylcholine	-0.180474	0.191576	0.596538
N-acetylkynurenine (2)	docosapentaenoate (DPA; 22:5n3)	-0.0646896	0.642122	0.892879
N-acetylkynurenine (2)	docosapentaenoate (n6 DPA; 22:5n6)	-0.15093	0.275975	0.681271
N-acetylkynurenine (2)	dodecadienoate (12:2)*	-0.196586	0.154229	0.549519
N-acetylkynurenine (2)	dodecanedioate (C12)	-0.333937	0.0135945	0.177981
N-acetylkynurenine (2)	dodecenedioate (C12:1-DC)*	-0.300105	0.0274678	0.255985
N-acetylkynurenine (2)	dopamine 3-O-sulfate	0.0549633	0.693032	0.912544
N-acetylkynurenine (2)	ectoine	0.338057	0.0124138	0.169667
N-acetylkynurenine (2)	EDTA	0.160923	0.245047	0.65304
N-acetylkynurenine (2)	eicosanedioate (C20-DC)	-0.0958139	0.490698	0.824282
N-acetylkynurenine (2)	eicosapentaenoate (EPA; 20:5n3)	0.0424907	0.76031	0.935213
N-acetylkynurenine (2)	eicosenedioate (C20:1-DC)*	-0.155469	0.261621	0.66873
N-acetylkynurenine (2)	eicosenoate (20:1n9 or 1n11)	-0.15997	0.247892	0.655748
N-acetylkynurenine (2)	eicosenoylcarnitine (C20:1)*	-0.273596	0.0453017	0.324027
N-acetylkynurenine (2)	epiandrosterone sulfate	0.0402403	0.772656	0.939243
N-acetylkynurenine (2)	ergothioneine	0.233241	0.0896286	0.44014
N-acetylkynurenine (2)	erucate (22:1n9)	0.0784591	0.572799	0.863992
N-acetylkynurenine (2)	erythritol	0.0237246	0.864787	0.966137
N-acetylkynurenine (2)	erythronate*	0.080328	0.563662	0.859961
N-acetylkynurenine (2)	ethyl beta-glucopyranoside	-0.202308	0.142353	0.532042
N-acetylkynurenine (2)	ethylmalonate	0.176256	0.202339	0.60931
N-acetylkynurenine (2)	etiocholanolone glucuronide	0.0788023	0.571116	0.863241
N-acetylkynurenine (2)	eugenol sulfate	0.0729068	0.600337	0.875864
N-acetylkynurenine (2)	FAD	0.226126	0.100141	0.461457
N-acetylkynurenine (2)	formiminoglutamate	0.132545	0.339357	0.731194
N-acetylkynurenine (2)	fructose	0.0384095	0.782741	0.94233
N-acetylkynurenine (2)	fructosyllysine	0.0951273	0.493825	0.825768
N-acetylkynurenine (2)	fumarate	-0.110003	0.428451	0.790463
N-acetylkynurenine (2)	galactonate	0.109109	0.432237	0.792766
N-acetylkynurenine (2)	gamma-CEHC	0.0751407	0.589188	0.871045
N-acetylkynurenine (2)	gamma-glutamyl-2-aminobutyrate	-0.00766971	0.956105	0.989593
N-acetylkynurenine (2)	gamma-glutamyl-alpha-lysine	0.105083	0.449515	0.802544
N-acetylkynurenine (2)	gamma-glutamyl-epsilon-lysine	-0.130905	0.34542	0.735425
N-acetylkynurenine (2)	gamma-glutamylcitrulline*	-0.0127396	0.927151	0.982891
N-acetylkynurenine (2)	gamma-glutamylglutamate	0.144598	0.296853	0.698319
N-acetylkynurenine (2)	gamma-glutamylglutamine	0.198226	0.150752	0.544373
N-acetylkynurenine (2)	gamma-glutamylglycine	-0.0760942	0.584457	0.868967
N-acetylkynurenine (2)	gamma-glutamylhistidine	-0.0356632	0.797936	0.946876
N-acetylkynurenine (2)	gamma-glutamylisoleucine*	0.324859	0.0165406	0.197807
N-acetylkynurenine (2)	gamma-glutamylleucine	0.158215	0.253185	0.660871
N-acetylkynurenine (2)	gamma-glutamylmethionine	0.253304	0.0645863	0.381395
N-acetylkynurenine (2)	gamma-glutamylphenylalanine	0.150625	0.276958	0.682079
N-acetylkynurenine (2)	gamma-glutamylthreonine	0.139258	0.315237	0.712991
N-acetylkynurenine (2)	gamma-glutamyltryptophan	0.15257	0.270729	0.676564
N-acetylkynurenine (2)	gamma-glutamyltyrosine	0.273863	0.0450835	0.323317
N-acetylkynurenine (2)	gamma-glutamylvaline	0.25052	0.0676821	0.389439
N-acetylkynurenine (2)	gamma-tocopherol/beta-tocopherol	0.103748	0.455326	0.805872
N-acetylkynurenine (2)	gentisate	-0.096448	0.487819	0.822785
N-acetylkynurenine (2)	GlcNAc sulfate conjugate of C21H34O2 steroid	0.0640294	0.64553	0.894275
N-acetylkynurenine (2)	gluconate	-0.0521789	0.70787	0.917738
N-acetylkynurenine (2)	glucose	0.166797	0.228014	0.636242
N-acetylkynurenine (2)	glucuronate	0.0555736	0.689795	0.911448
N-acetylkynurenine (2)	glucuronide of C10H18O2 (7)*	-0.186366	0.177235	0.579437
N-acetylkynurenine (2)	glucuronide of C14H22O4 (2)*	0.190549	0.167536	0.567146
N-acetylkynurenine (2)	glucuronide of piperine metabolite C17H21NO3 (3)*	0.150339	0.27788	0.682846
N-acetylkynurenine (2)	glucuronide of piperine metabolite C17H21NO3 (4)*	0.171	0.216342	0.624239
N-acetylkynurenine (2)	glucuronide of piperine metabolite C17H21NO3 (5)*	0.0580627	0.676649	0.906483
N-acetylkynurenine (2)	glutamate	0.15215	0.272065	0.677812
N-acetylkynurenine (2)	glutamine	0.113321	0.414565	0.781762
N-acetylkynurenine (2)	glutamine conjugate of C6H10O2 (1)*	0.165996	0.230288	0.638309
N-acetylkynurenine (2)	glutamine conjugate of C6H10O2 (2)*	-0.345037	0.0106138	0.155456
N-acetylkynurenine (2)	glutamine conjugate of C7H12O2*	-0.0482884	0.728783	0.925019
N-acetylkynurenine (2)	glutamine_degradant*	0.227901	0.0974326	0.456149
N-acetylkynurenine (2)	glutarylcarnitine (C5-DC)	0.414724	0.00182082	0.0539931
N-acetylkynurenine (2)	glycerate	-0.179346	0.194414	0.600126
N-acetylkynurenine (2)	glycerol	-0.0847144	0.54249	0.850234
N-acetylkynurenine (2)	glycerol 3-phosphate	0.156041	0.259848	0.66727
N-acetylkynurenine (2)	glycerophosphoethanolamine	0.0412702	0.766999	0.937315
N-acetylkynurenine (2)	glycerophosphorylcholine (GPC)	0.0487842	0.726106	0.924185
N-acetylkynurenine (2)	glycine	-0.0712501	0.608665	0.879227
N-acetylkynurenine (2)	glycine conjugate of C10H14O2 (1)*	-0.0899559	0.517707	0.838224
N-acetylkynurenine (2)	glyco-beta-muricholate	0.0203391	0.883938	0.971157
N-acetylkynurenine (2)	glycochenodeoxycholate	0.298503	0.0283459	0.259952
N-acetylkynurenine (2)	glycochenodeoxycholate 3-sulfate	0.254029	0.0637995	0.379287
N-acetylkynurenine (2)	glycochenodeoxycholate glucuronide (1)	0.166301	0.22942	0.637461
N-acetylkynurenine (2)	glycocholate	0.292705	0.0317223	0.274131
N-acetylkynurenine (2)	glycocholenate sulfate*	-0.207266	0.132624	0.516913
N-acetylkynurenine (2)	glycodeoxycholate	0.127657	0.357624	0.743987
N-acetylkynurenine (2)	glycodeoxycholate 3-sulfate	0.089406	0.52028	0.839401
N-acetylkynurenine (2)	glycohyocholate	0.260526	0.0570836	0.360722
N-acetylkynurenine (2)	glycolithocholate	-0.0184692	0.894544	0.974247
N-acetylkynurenine (2)	glycolithocholate sulfate*	0.0456184	0.74325	0.929782
N-acetylkynurenine (2)	glycosyl ceramide (d18:1/20:0, d16:1/22:0)*	-0.0481358	0.729607	0.925308
N-acetylkynurenine (2)	glycosyl ceramide (d18:1/23:1, d17:1/24:1)*	0.13388	0.334471	0.727706
N-acetylkynurenine (2)	glycosyl ceramide (d18:2/24:1, d18:1/24:2)*	-0.226719	0.0992299	0.459717
N-acetylkynurenine (2)	glycosyl-N-(2-hydroxynervonoyl)-sphingosine (d18:1/24:1(2OH))*	-0.0769715	0.58012	0.867061
N-acetylkynurenine (2)	glycosyl-N-behenoyl-sphingadienine (d18:2/22:0)*	-0.0403929	0.771817	0.938909
N-acetylkynurenine (2)	glycosyl-N-behenoyl-sphingosine (d18:1/22:0)*	-0.135787	0.327568	0.722369
N-acetylkynurenine (2)	glycosyl-N-nervonoyl-sphingosine (d18:1/24:1)*	-0.0706399	0.611746	0.88049
N-acetylkynurenine (2)	glycosyl-N-palmitoyl-sphingosine (d18:1/16:0)	-0.0657195	0.636821	0.890755
N-acetylkynurenine (2)	glycosyl-N-stearoyl-sphingosine (d18:1/18:0)	0.000648422	0.996287	0.999065
N-acetylkynurenine (2)	glycoursodeoxycholate	0.108973	0.432813	0.793009
N-acetylkynurenine (2)	glycoursodeoxycholic acid sulfate (1)	0.133244	0.336792	0.729479
N-acetylkynurenine (2)	guaiacol sulfate	0.0922285	0.507141	0.83278
N-acetylkynurenine (2)	guanidinoacetate	0.278593	0.0413596	0.310606
N-acetylkynurenine (2)	gulonate*	-0.17248	0.212331	0.620079
N-acetylkynurenine (2)	heme	0.20124	0.144517	0.535278
N-acetylkynurenine (2)	heptanoate (7:0)	-0.128426	0.354711	0.742036
N-acetylkynurenine (2)	heptenedioate (C7:1-DC)*	-0.0806332	0.562177	0.859215
N-acetylkynurenine (2)	hexadecadienoate (16:2n6)	-0.0929532	0.503795	0.831043
N-acetylkynurenine (2)	hexadecanedioate (C16)	-0.302432	0.0262331	0.250199
N-acetylkynurenine (2)	hexadecasphingosine (d16:1)*	0.044703	0.748231	0.931437
N-acetylkynurenine (2)	hexadecenedioate (C16:1-DC)*	-0.258148	0.0594717	0.367373
N-acetylkynurenine (2)	hexanoylcarnitine (C6)	-0.375169	0.00518499	0.103072
N-acetylkynurenine (2)	hexanoylglutamine	-0.170382	0.21803	0.6258
N-acetylkynurenine (2)	hippurate	0.186669	0.176519	0.578461
N-acetylkynurenine (2)	histidine	0.0654525	0.638194	0.891265
N-acetylkynurenine (2)	histidine betaine (hercynine)*	0.00352839	0.979798	0.995294
N-acetylkynurenine (2)	homoarginine	0.273939	0.0450214	0.323149
N-acetylkynurenine (2)	homocitrulline	0.12751	0.35818	0.744387
N-acetylkynurenine (2)	homostachydrine*	0.252389	0.0655914	0.384021
N-acetylkynurenine (2)	homovanillate (HVA)	0.0969131	0.485714	0.821686
N-acetylkynurenine (2)	hydantoin-5-propionate	-0.0653381	0.638782	0.891582
N-acetylkynurenine (2)	hydroquinone sulfate	0.23141	0.0922472	0.445518
N-acetylkynurenine (2)	hydroxy-CMPF*	0.114313	0.410467	0.779228
N-acetylkynurenine (2)	hydroxy-N6,N6,N6-trimethyllysine*	0.185945	0.178235	0.580682
N-acetylkynurenine (2)	hydroxyasparagine	-0.15112	0.275361	0.68067
N-acetylkynurenine (2)	hydroxypalmitoyl sphingomyelin (d18:1/16:0(OH))	-0.204177	0.138625	0.52638
N-acetylkynurenine (2)	hyocholate	-0.098255	0.479664	0.818525
N-acetylkynurenine (2)	hypotaurine	-0.0176981	0.898924	0.97542
N-acetylkynurenine (2)	hypoxanthine	-0.0704491	0.612709	0.880911
N-acetylkynurenine (2)	imidazole lactate	0.0532087	0.702369	0.915815
N-acetylkynurenine (2)	imidazole propionate	0.430463	0.00115793	0.0400475
N-acetylkynurenine (2)	iminodiacetate (IDA)	-0.0220463	0.874271	0.968712
N-acetylkynurenine (2)	indole-3-carboxylate	0.00667748	0.961779	0.991034
N-acetylkynurenine (2)	indoleacetate	0.0164775	0.905862	0.977317
N-acetylkynurenine (2)	indoleacetoylcarnitine*	-0.275579	0.0437016	0.318789
N-acetylkynurenine (2)	indoleacetylglutamine	-0.0342394	0.805843	0.94895
N-acetylkynurenine (2)	indolelactate	0.299533	0.0277787	0.257377
N-acetylkynurenine (2)	indolepropionate	0.131363	0.343721	0.734159
N-acetylkynurenine (2)	indolin-2-one	0.0525894	0.705675	0.916953
N-acetylkynurenine (2)	inosine	-0.044859	0.747382	0.931107
N-acetylkynurenine (2)	isobutyrylcarnitine (C4)	-0.0255936	0.854246	0.963254
N-acetylkynurenine (2)	isobutyrylglycine (C4)	-0.00549252	0.968558	0.992669
N-acetylkynurenine (2)	isocaproate (i6:0)	0.131168	0.344442	0.734683
N-acetylkynurenine (2)	isocitric lactone	0.0944861	0.496755	0.827224
N-acetylkynurenine (2)	isoleucine	0.288014	0.0346937	0.285834
N-acetylkynurenine (2)	isoleucylglycine	0.140086	0.312341	0.710728
N-acetylkynurenine (2)	isoursodeoxycholate	0.103175	0.45783	0.807138
N-acetylkynurenine (2)	isovalerate (C5)	0.09692	0.485682	0.821641
N-acetylkynurenine (2)	isovalerylcarnitine (C5)	0.161839	0.242337	0.650374
N-acetylkynurenine (2)	isovalerylglycine	-0.107142	0.440629	0.797345
N-acetylkynurenine (2)	kynurenate	0.268027	0.050052	0.339023
N-acetylkynurenine (2)	kynurenine	0.158215	0.253185	0.660871
N-acetylkynurenine (2)	lactate	0.0150663	0.913893	0.979327
N-acetylkynurenine (2)	lactosyl-N-behenoyl-sphingosine (d18:1/22:0)*	-0.130562	0.346697	0.736276
N-acetylkynurenine (2)	lactosyl-N-nervonoyl-sphingosine (d18:1/24:1)*	-0.140669	0.310309	0.709187
N-acetylkynurenine (2)	lactosyl-N-palmitoyl-sphingosine (d18:1/16:0)	-0.207228	0.132697	0.516982
N-acetylkynurenine (2)	laurate (12:0)	0.00045771	0.997379	0.999336
N-acetylkynurenine (2)	laurylcarnitine (C12)	-0.259331	0.0582742	0.364054
N-acetylkynurenine (2)	leucine	0.156232	0.259259	0.666573
N-acetylkynurenine (2)	leucylalanine	-0.0849976	0.541137	0.849628
N-acetylkynurenine (2)	leucylglycine	-0.00888511	0.949157	0.987995
N-acetylkynurenine (2)	levulinate (4-oxovalerate)	0.0696004	0.617008	0.882589
N-acetylkynurenine (2)	lignoceroyl sphingomyelin (d18:1/24:0)	-0.118738	0.392466	0.767665
N-acetylkynurenine (2)	lignoceroylcarnitine (C24)*	-0.0147993	0.915413	0.979739
N-acetylkynurenine (2)	linoleate (18:2n6)	-0.15749	0.255393	0.662997
N-acetylkynurenine (2)	linolenate (18:3n3 or 3n6)	-0.0742252	0.593746	0.873126
N-acetylkynurenine (2)	linoleoyl ethanolamide	-0.0689234	0.620445	0.883984
N-acetylkynurenine (2)	linoleoyl-arachidonoyl-glycerol (18:2/20:4) [1]*	-0.0303614	0.827476	0.955473
N-acetylkynurenine (2)	linoleoyl-arachidonoyl-glycerol (18:2/20:4) [2]*	-0.126061	0.363715	0.748274
N-acetylkynurenine (2)	linoleoyl-docosahexaenoyl-glycerol (18:2/22:6) [2]*	0.0587013	0.673292	0.905394
N-acetylkynurenine (2)	linoleoyl-linolenoyl-glycerol (18:2/18:3) [2]*	0.068008	0.625105	0.885778
N-acetylkynurenine (2)	linoleoyl-linoleoyl-glycerol (18:2/18:2) [1]*	-0.0693812	0.61812	0.883042
N-acetylkynurenine (2)	linoleoyl-linoleoyl-glycerol (18:2/18:2) [2]*	-0.119996	0.387432	0.764358
N-acetylkynurenine (2)	linoleoylcarnitine (C18:2)*	-0.283437	0.0378115	0.297827
N-acetylkynurenine (2)	linoleoylcholine*	-0.20605	0.134964	0.52074
N-acetylkynurenine (2)	lithocholate sulfate (1)	-0.189801	0.169243	0.569543
N-acetylkynurenine (2)	lysine	0.0138076	0.921063	0.981311
N-acetylkynurenine (2)	malate	-0.0858206	0.537213	0.847702
N-acetylkynurenine (2)	maleate	0.0539335	0.698507	0.914454
N-acetylkynurenine (2)	maltose	0.00648422	0.962884	0.991378
N-acetylkynurenine (2)	maltotetraose	-0.136133	0.326326	0.721349
N-acetylkynurenine (2)	maltotriose	-0.061967	0.656222	0.898469
N-acetylkynurenine (2)	mannitol/sorbitol	-0.0320778	0.817885	0.952643
N-acetylkynurenine (2)	mannonate*	-0.0212835	0.878589	0.96982
N-acetylkynurenine (2)	mannose	-0.123543	0.37345	0.754811
N-acetylkynurenine (2)	margarate (17:0)	0.0467245	0.737246	0.927821
N-acetylkynurenine (2)	margaroylcarnitine (C17)*	0.111796	0.420917	0.785684
N-acetylkynurenine (2)	metabolonic lactone sulfate	-0.0505388	0.716661	0.920836
N-acetylkynurenine (2)	methionine	0.183275	0.18466	0.588309
N-acetylkynurenine (2)	methionine sulfone	-0.172595	0.212024	0.619838
N-acetylkynurenine (2)	methionine sulfoxide	-0.168513	0.223196	0.631248
N-acetylkynurenine (2)	methyl glucopyranoside (alpha + beta)	-0.232555	0.0906037	0.442122
N-acetylkynurenine (2)	methyl indole-3-acetate	0.10757	0.438797	0.796437
N-acetylkynurenine (2)	methyl-4-hydroxybenzoate sulfate	0.168584	0.223	0.631018
N-acetylkynurenine (2)	myo-inositol	-0.184343	0.18207	0.585286
N-acetylkynurenine (2)	myristate (14:0)	-0.037494	0.787798	0.943899
N-acetylkynurenine (2)	myristoleate (14:1n5)	-0.146353	0.290967	0.693542
N-acetylkynurenine (2)	myristoleoylcarnitine (C14:1)*	-0.284085	0.0373563	0.29607
N-acetylkynurenine (2)	myristoyl dihydrosphingomyelin (d18:0/14:0)*	-0.040164	0.773075	0.939345
N-acetylkynurenine (2)	myristoyl-linoleoyl-glycerol (14:0/18:2) [1]*	0.246333	0.0725583	0.401501
N-acetylkynurenine (2)	myristoyl-linoleoyl-glycerol (14:0/18:2) [2]*	0.207587	0.132013	0.51607
N-acetylkynurenine (2)	myristoylcarnitine (C14)	-0.210928	0.125767	0.506475
N-acetylkynurenine (2)	N,N,N-trimethyl-5-aminovalerate	0.0602651	0.665096	0.90207
N-acetylkynurenine (2)	N,N,N-trimethyl-alanylproline betaine (TMAP)	0.134605	0.331837	0.725572
N-acetylkynurenine (2)	N,N-dimethyl-5-aminovalerate	-0.36794	0.00619498	0.114504
N-acetylkynurenine (2)	N,N-dimethyl-pro-pro	0.0533613	0.701555	0.915516
N-acetylkynurenine (2)	N,N-dimethylalanine	-0.22802	0.0972535	0.455918
N-acetylkynurenine (2)	N-(2-furoyl)glycine	0.228303	0.0968284	0.455022
N-acetylkynurenine (2)	N-acetyl-1-methylhistidine*	0.211932	0.123935	0.503587
N-acetylkynurenine (2)	N-acetyl-2-aminoadipate	-0.0508821	0.714818	0.920113
N-acetylkynurenine (2)	N-acetyl-2-aminooctanoate*	0.418461	0.00163847	0.0503885
N-acetylkynurenine (2)	N-acetyl-aspartyl-glutamate (NAAG)	0.216993	0.115004	0.488534
N-acetylkynurenine (2)	N-acetyl-beta-alanine	0.281797	0.0389836	0.302124
N-acetylkynurenine (2)	N-acetyl-isoputreanine	-0.0727758	0.600994	0.876112
N-acetylkynurenine (2)	N-acetylalanine	0.0754458	0.587672	0.870299
N-acetylkynurenine (2)	N-acetylarginine	0.348889	0.00972053	0.147879
N-acetylkynurenine (2)	N-acetylasparagine	0.00694193	0.960266	0.990667
N-acetylkynurenine (2)	N-acetylaspartate (NAA)	0.0803662	0.563476	0.859904
N-acetylkynurenine (2)	N-acetylcarnosine	0.338858	0.0121947	0.168064
N-acetylkynurenine (2)	N-acetylcitrulline	0.529294	3.86987e-05	0.00347865
N-acetylkynurenine (2)	N-acetylglucosamine/N-acetylgalactosamine	-0.0598455	0.667291	0.903032
N-acetylkynurenine (2)	N-acetylglucosaminylasparagine	0.0349766	0.801746	0.947768
N-acetylkynurenine (2)	N-acetylglutamate	0.0479832	0.730432	0.925545
N-acetylkynurenine (2)	N-acetylglutamine	0.401488	0.00262111	0.0681935
N-acetylkynurenine (2)	N-acetylglycine	-0.437265	0.000945718	0.0350761
N-acetylkynurenine (2)	N-acetylhistidine	0.395042	0.00311359	0.0758697
N-acetylkynurenine (2)	N-acetylisoleucine	0.232478	0.0907126	0.442394
N-acetylleucine	Liver fat (%)	0.207517	0.132146	0.516238
N-acetylleucine	Sodium (mmol/L)	-0.15687	0.257293	0.664758
N-acetylleucine	Potassium (mmol/L)	0.0851177	0.540563	0.84931
N-acetylleucine	Creatinine (mg/dL)	0.269791	0.0485054	0.33448
N-acetylleucine	Urea (BUN) (mg/dL)	0.287069	0.0353191	0.288246
N-acetylleucine	Uric acid (mg/dL)	0.394576	0.00315211	0.0764367
N-acetylleucine	ALT (IU/L)	0.21648	0.115885	0.490065
N-acetylleucine	AST (IU/L)	0.270524	0.0478745	0.332471
N-acetylleucine	GGT (U/L)	0.227773	0.0976266	0.456572
N-acetylleucine	Alkaline phosphatase (IU/L)	0.242162	0.0776909	0.413508
N-acetylleucine	Total Bilirubin (mg/dL)	-0.170735	0.217066	0.624825
N-acetylleucine	Albumin (g/dL)	0.0922543	0.507022	0.832745
N-acetylleucine	Creatine Kinase (U/L)	0.270436	0.0479495	0.33271
N-acetylleucine	Total cholesterol (mg/dL)	0.237877	0.0832572	0.42684
N-acetylleucine	High Density Lipoprotein (mg/dL)	-0.0652959	0.638999	0.891582
N-acetylleucine	Low Density Lipoprotein (mg/dL)	0.152318	0.27153	0.677342
N-acetylleucine	Triglycerides (mg/dL)	0.244548	0.0747213	0.406808
N-acetylleucine	Glucose (mg/dL)	0.112593	0.417591	0.783561
N-acetylleucine	Insulin (mg/dL)	0.247527	0.0711406	0.397952
N-acetylleucine	Weight (kg)	0.0996455	0.473439	0.815422
N-acetylleucine	Body mass index (kg/m2)	0.153336	0.268302	0.674447
N-acetylleucine	Heart rate (bpm)	-0.0383794	0.782908	0.942351
N-acetylleucine	Systolic blood pressure (mmHg)	0.106822	0.442005	0.798185
N-acetylleucine	Diastolic blood pressure (mmHg)	0.088819	0.523034	0.840788
N-acetylleucine	Waist circumference (cm)	0.226863	0.09901	0.459264
N-acetylleucine	Hip circumference (cm)	0.0962711	0.488621	0.823239
N-acetylleucine	Trunk fat mass (kg/m2)	0.114431	0.409982	0.779036
N-acetylleucine	Trunk fat free mass (kg/m2)	0.0767383	0.581271	0.867572
N-acetylleucine	Trunk total body water (%)	0.112837	0.416575	0.782963
N-acetylleucine	Left arm fat mass (kg/m2)	0.0128365	0.926599	0.982678
N-acetylleucine	Left arm fat free mass (kg/m2)	0.161182	0.244278	0.6522
N-acetylleucine	Left arm total body water (%)	0.112837	0.416575	0.782963
N-acetylleucine	Right arm fat mass (kg/m2)	0.00807089	0.953811	0.989138
N-acetylleucine	Right arm fat free mass (kg/m2)	0.143698	0.299901	0.700822
N-acetylleucine	Right arm total body water (%)	0.112837	0.416575	0.782963
N-acetylleucine	Left leg fat mass (kg/m2)	0.00835129	0.952208	0.988736
N-acetylleucine	Left leg fat free mass (kg/m2)	0.0973544	0.483719	0.820668
N-acetylleucine	Left leg total body water (%)	0.112837	0.416575	0.782963
N-acetylleucine	Right leg fat mass (kg/m2)	0.0179606	0.897433	0.975076
N-acetylleucine	Right leg fat free mass (kg/m2)	0.0918453	0.508915	0.83376
N-acetylleucine	Right leg total body water (%)	0.112837	0.416575	0.782963
N-acetylleucine	(14 or 15)-methylpalmitate (a17:0 or i17:0)	0.226911	0.0989367	0.459006
N-acetylleucine	(16 or 17)-methylstearate (a19:0 or i19:0)	0.22287	0.105258	0.47139
N-acetylleucine	(2 or 3)-decenoate (10:1n7 or n8)	-0.201982	0.14301	0.533042
N-acetylleucine	(N(1) + N(8))-acetylspermidine	-0.0873261	0.53007	0.844207
N-acetylleucine	(S)-3-hydroxybutyrylcarnitine	0.101353	0.465852	0.811361
N-acetylleucine	1,2,3-benzenetriol sulfate (2)	0.226695	0.099266	0.459746
N-acetylleucine	1,2-dilinoleoyl-GPC (18:2/18:2)	-0.159977	0.247869	0.65571
N-acetylleucine	1,2-dilinoleoyl-GPE (18:2/18:2)*	-0.0635124	0.648203	0.895427
N-acetylleucine	1,2-dipalmitoyl-GPC (16:0/16:0)	0.103259	0.457463	0.806909
N-acetylleucine	1,3,7-trimethylurate	0.381586	0.0044126	0.0937637
N-acetylleucine	1,3-dimethylurate	0.40157	0.00261526	0.0681025
N-acetylleucine	1,5-anhydroglucitol (1,5-AG)	0.139928	0.312893	0.711118
N-acetylleucine	1,7-dimethylurate	0.455994	0.000529786	0.0236679
N-acetylleucine	1-(1-enyl-oleoyl)-GPE (P-18:1)*	0.179188	0.194814	0.600621
N-acetylleucine	1-(1-enyl-palmitoyl)-2-arachidonoyl-GPC (P-16:0/20:4)*	-0.0120831	0.930896	0.983745
N-acetylleucine	1-(1-enyl-palmitoyl)-2-arachidonoyl-GPE (P-16:0/20:4)*	0.0906042	0.514682	0.836603
N-acetylleucine	1-(1-enyl-palmitoyl)-2-linoleoyl-GPC (P-16:0/18:2)*	-0.112331	0.418682	0.784212
N-acetylleucine	1-(1-enyl-palmitoyl)-2-linoleoyl-GPE (P-16:0/18:2)*	0.0303793	0.827376	0.95539
N-acetylleucine	1-(1-enyl-palmitoyl)-2-oleoyl-GPC (P-16:0/18:1)*	-0.104784	0.450812	0.803288
N-acetylleucine	1-(1-enyl-palmitoyl)-2-oleoyl-GPE (P-16:0/18:1)*	0.142977	0.302359	0.702685
N-acetylleucine	1-(1-enyl-palmitoyl)-2-palmitoleoyl-GPC (P-16:0/16:1)*	-0.196265	0.154918	0.550331
N-acetylleucine	1-(1-enyl-palmitoyl)-2-palmitoyl-GPC (P-16:0/16:0)*	-0.20526	0.136498	0.523106
N-acetylleucine	1-(1-enyl-palmitoyl)-GPC (P-16:0)*	-0.0647608	0.641755	0.892695
N-acetylleucine	1-(1-enyl-palmitoyl)-GPE (P-16:0)*	0.0924338	0.506192	0.83217
N-acetylleucine	1-(1-enyl-stearoyl)-2-arachidonoyl-GPE (P-18:0/20:4)*	0.0585096	0.674298	0.905689
N-acetylleucine	1-(1-enyl-stearoyl)-2-linoleoyl-GPE (P-18:0/18:2)*	0.128645	0.353883	0.741427
N-acetylleucine	1-(1-enyl-stearoyl)-2-oleoyl-GPE (P-18:0/18:1)	0.11782	0.396161	0.769913
N-acetylleucine	1-(1-enyl-stearoyl)-GPE (P-18:0)*	0.0743663	0.593042	0.8728
N-acetylleucine	1-arachidonoyl-GPC* (20:4)*	-0.049514	0.722173	0.922847
N-acetylleucine	1-arachidonoyl-GPE (20:4n6)*	-0.102268	0.461815	0.80928
N-acetylleucine	1-arachidonoyl-GPI* (20:4)*	0.0344197	0.804841	0.948515
N-acetylleucine	1-arachidonylglycerol (20:4)	0.173283	0.210178	0.617841
N-acetylleucine	1-carboxyethylisoleucine	0.366482	0.00641831	0.116836
N-acetylleucine	1-carboxyethylleucine	0.434267	0.00103451	0.0371945
N-acetylleucine	1-carboxyethylphenylalanine	0.371374	0.0056956	0.10886
N-acetylleucine	1-carboxyethyltyrosine	0.425356	0.00134432	0.0442559
N-acetylleucine	1-carboxyethylvaline	0.416657	0.00172436	0.052155
N-acetylleucine	1-dihomo-linolenylglycerol (20:3)	0.075891	0.585464	0.869349
N-acetylleucine	1-docosahexaenoylglycerol (22:6)	0.108951	0.432906	0.793149
N-acetylleucine	1-lignoceroyl-GPC (24:0)	0.174884	0.205931	0.613292
N-acetylleucine	1-linolenoyl-GPC (18:3)*	0.205031	0.136945	0.523765
N-acetylleucine	1-linoleoyl-2-arachidonoyl-GPC (18:2/20:4n6)*	0.055689	0.689183	0.911123
N-acetylleucine	1-linoleoyl-2-arachidonoyl-GPE (18:2/20:4)*	-0.10098	0.467506	0.812254
N-acetylleucine	1-linoleoyl-2-linolenoyl-GPC (18:2/18:3)*	0.234	0.08856	0.437698
N-acetylleucine	1-linoleoyl-GPC (18:2)	-0.161121	0.244461	0.652387
N-acetylleucine	1-linoleoyl-GPE (18:2)*	-0.0264151	0.849621	0.961876
N-acetylleucine	1-linoleoyl-GPG (18:2)*	-0.00217267	0.98756	0.997092
N-acetylleucine	1-linoleoyl-GPI* (18:2)*	-0.0226034	0.871121	0.96775
N-acetylleucine	1-linoleoylglycerol (18:2)	0.142062	0.305495	0.705274
N-acetylleucine	1-methyl-4-imidazoleacetate	0.174309	0.207449	0.614658
N-acetylleucine	1-methyl-5-imidazoleacetate	0.356051	0.00823159	0.134466
N-acetylleucine	1-methyl-5-imidazolelactate	0.351096	0.00923873	0.143727
N-acetylleucine	1-methylhistidine	0.321212	0.0178689	0.20601
N-acetylleucine	1-methylnicotinamide	0.138327	0.318517	0.715511
N-acetylleucine	1-methylurate	0.567366	7.69086e-06	0.000960816
N-acetylleucine	1-methylxanthine	0.515533	6.625e-05	0.00523081
N-acetylleucine	1-myristoyl-2-arachidonoyl-GPC (14:0/20:4)*	0.248942	0.0694879	0.393765
N-acetylleucine	1-myristoyl-2-palmitoyl-GPC (14:0/16:0)	0.165923	0.230495	0.638494
N-acetylleucine	1-myristoylglycerol (14:0)	0.132021	0.341287	0.732539
N-acetylleucine	1-oleoyl-2-arachidonoyl-GPE (18:1/20:4)*	-0.0539356	0.698496	0.914448
N-acetylleucine	1-oleoyl-2-docosahexaenoyl-GPC (18:1/22:6)*	0.0492091	0.723815	0.923407
N-acetylleucine	1-oleoyl-2-linoleoyl-GPE (18:1/18:2)*	-0.0313703	0.821835	0.953769
N-acetylleucine	1-oleoyl-GPC (18:1)	-0.0420431	0.762761	0.935952
N-acetylleucine	1-oleoyl-GPE (18:1)	0.0130741	0.925244	0.982269
N-acetylleucine	1-oleoyl-GPG (18:1)*	-0.137088	0.32291	0.718815
N-acetylleucine	1-oleoyl-GPI (18:1)	0.163255	0.238184	0.646201
N-acetylleucine	1-oleoyl-GPS (18:1)	-0.157271	0.256063	0.663714
N-acetylleucine	1-oleoylglycerol (18:1)	0.11416	0.411095	0.779662
N-acetylleucine	1-palmitoleoyl-2-linolenoyl-GPC (16:1/18:3)*	0.259383	0.058222	0.363884
N-acetylleucine	1-palmitoleoyl-GPC* (16:1)*	0.0194016	0.889254	0.97269
N-acetylleucine	1-palmitoleoylglycerol (16:1)*	0.0126765	0.927511	0.982977
N-acetylleucine	1-palmitoyl-2-arachidonoyl-GPC (16:0/20:4n6)	0.0457785	0.74238	0.929475
N-acetylleucine	1-palmitoyl-2-arachidonoyl-GPE (16:0/20:4)*	-0.0225272	0.871552	0.967877
N-acetylleucine	1-palmitoyl-2-arachidonoyl-GPI (16:0/20:4)*	0.159215	0.250159	0.657875
N-acetylleucine	1-palmitoyl-2-dihomo-linolenoyl-GPC (16:0/20:3n3 or 6)*	0.0701734	0.614104	0.881348
N-acetylleucine	1-palmitoyl-2-docosahexaenoyl-GPC (16:0/22:6)	0.231713	0.0918098	0.444614
N-acetylleucine	1-palmitoyl-2-docosahexaenoyl-GPE (16:0/22:6)*	0.144654	0.296664	0.698132
N-acetylleucine	1-palmitoyl-2-linoleoyl-GPC (16:0/18:2)	-0.0750524	0.589627	0.871184
N-acetylleucine	1-palmitoyl-2-linoleoyl-GPE (16:0/18:2)	-0.0328188	0.813752	0.951263
N-acetylleucine	1-palmitoyl-2-linoleoyl-GPI (16:0/18:2)	0.245588	0.0734552	0.403737
N-acetylleucine	1-palmitoyl-2-oleoyl-GPC (16:0/18:1)	0.127654	0.357634	0.743987
N-acetylleucine	1-palmitoyl-2-oleoyl-GPE (16:0/18:1)	0.0465409	0.738242	0.928128
N-acetylleucine	1-palmitoyl-2-oleoyl-GPI (16:0/18:1)*	0.224319	0.102957	0.466922
N-acetylleucine	1-palmitoyl-2-palmitoleoyl-GPC (16:0/16:1)*	0.114999	0.407645	0.777358
N-acetylleucine	1-palmitoyl-2-stearoyl-GPC (16:0/18:0)	0.130246	0.347875	0.73702
N-acetylleucine	1-palmitoyl-2-stearoyl-GPE (16:0/18:0)*	-0.083979	0.546013	0.851648
N-acetylleucine	1-palmitoyl-GPC (16:0)	-0.124757	0.368738	0.751814
N-acetylleucine	1-palmitoyl-GPE (16:0)	0.0597294	0.667899	0.903175
N-acetylleucine	1-palmitoyl-GPG (16:0)*	0.0359443	0.796377	0.946404
N-acetylleucine	1-palmitoyl-GPI* (16:0)	0.117362	0.398011	0.771109
N-acetylleucine	1-palmitoylglycerol (16:0)	0.0758148	0.585842	0.869496
N-acetylleucine	1-ribosyl-imidazoleacetate*	0.220507	0.109097	0.478329
N-acetylleucine	1-stearoyl-2-arachidonoyl-GPC (18:0/20:4)	0.0937298	0.500222	0.829081
N-acetylleucine	1-stearoyl-2-arachidonoyl-GPE (18:0/20:4)	0.00667048	0.961819	0.991034
N-acetylleucine	1-stearoyl-2-arachidonoyl-GPI (18:0/20:4)	0.210749	0.126095	0.506962
N-acetylleucine	1-stearoyl-2-arachidonoyl-GPS (18:0/20:4)	0.166622	0.228509	0.636595
N-acetylleucine	1-stearoyl-2-docosahexaenoyl-GPC (18:0/22:6)	0.350257	0.00941933	0.145267
N-acetylleucine	1-stearoyl-2-docosahexaenoyl-GPE (18:0/22:6)*	0.349495	0.00958615	0.146637
N-acetylleucine	1-stearoyl-2-linoleoyl-GPC (18:0/18:2)*	0.0444826	0.749432	0.93174
N-acetylleucine	1-stearoyl-2-linoleoyl-GPE (18:0/18:2)*	0.0660568	0.635088	0.889838
N-acetylleucine	1-stearoyl-2-linoleoyl-GPI (18:0/18:2)	0.157004	0.256882	0.664259
N-acetylleucine	1-stearoyl-2-oleoyl-GPC (18:0/18:1)	0.251153	0.0669678	0.387446
N-acetylleucine	1-stearoyl-2-oleoyl-GPE (18:0/18:1)	0.210825	0.125955	0.506719
N-acetylleucine	1-stearoyl-2-oleoyl-GPI (18:0/18:1)*	0.220583	0.108972	0.478158
N-acetylleucine	1-stearoyl-2-oleoyl-GPS (18:0/18:1)	0.138327	0.318517	0.715511
N-acetylleucine	1-stearoyl-GPC (18:0)	0.0698685	0.615648	0.881955
N-acetylleucine	1-stearoyl-GPE (18:0)	0.0633124	0.649239	0.895744
N-acetylleucine	1-stearoyl-GPG (18:0)	-0.0251196	0.856917	0.963983
N-acetylleucine	1-stearoyl-GPI (18:0)	-0.0357919	0.797222	0.946636
N-acetylleucine	10-heptadecenoate (17:1n7)	0.192529	0.163083	0.561756
N-acetylleucine	10-nonadecenoate (19:1n9)	0.199543	0.148005	0.54037
N-acetylleucine	10-undecenoate (11:1n1)	-0.0572899	0.68072	0.908012
N-acetylleucine	11-ketoetiocholanolone glucuronide	0.0126891	0.927439	0.982905
N-acetylleucine	11beta-hydroxyandrosterone glucuronide	0.174614	0.206643	0.613921
N-acetylleucine	11beta-hydroxyetiocholanolone glucuronide*	-0.0140114	0.919901	0.980921
N-acetylleucine	12,13-DiHOME	0.232798	0.0902566	0.441404
N-acetylleucine	12-HETE	0.142901	0.302619	0.702928
N-acetylleucine	13-HODE + 9-HODE	0.0600343	0.666303	0.902564
N-acetylleucine	16a-hydroxy DHEA 3-sulfate	-0.0880122	0.526831	0.842575
N-acetylleucine	17alpha-hydroxypregnanolone glucuronide	0.0830743	0.550362	0.853932
N-acetylleucine	17alpha-hydroxypregnenolone 3-sulfate	0.0480614	0.730009	0.925414
N-acetylleucine	2'-deoxyuridine	-0.129026	0.352447	0.740407
N-acetylleucine	2'-O-methyluridine	-0.261445	0.0561817	0.358089
N-acetylleucine	2,3-dihydroxy-2-methylbutyrate	0.230002	0.0943012	0.449842
N-acetylleucine	2,3-dihydroxy-5-methylthio-4-pentenoate (DMTPA)*	0.289727	0.0335827	0.281507
N-acetylleucine	2,3-dihydroxyisovalerate	0.0699825	0.615071	0.881805
N-acetylleucine	2,4-di-tert-butylphenol	0.115456	0.40577	0.776216
N-acetylleucine	2,6-dihydroxybenzoic acid	0.154336	0.265156	0.671609
N-acetylleucine	2-acetamidophenol sulfate	0.0213155	0.878407	0.969714
N-acetylleucine	2-aminoadipate	0.28988	0.0334853	0.281119
N-acetylleucine	2-aminobutyrate	0.075586	0.586976	0.869942
N-acetylleucine	2-aminoheptanoate	-0.0239756	0.86337	0.965696
N-acetylleucine	2-aminooctanoate	-0.122775	0.376453	0.756869
N-acetylleucine	2-aminophenol sulfate	0.0395273	0.776579	0.940348
N-acetylleucine	2-arachidonoylglycerol (20:4)	0.0543298	0.696398	0.913695
N-acetylleucine	2-hydroxy-3-methylvalerate	0.123309	0.374367	0.755415
N-acetylleucine	2-hydroxy-4-(methylthio)butanoic acid	0.203812	0.139348	0.527453
N-acetylleucine	2-hydroxyarachidate*	0.258853	0.0587559	0.365411
N-acetylleucine	2-hydroxybehenate	0.220354	0.109348	0.478752
N-acetylleucine	2-hydroxybutyrate/2-hydroxyisobutyrate	0.18948	0.169978	0.570413
N-acetylleucine	2-hydroxydecanoate	0.081761	0.556703	0.856764
N-acetylleucine	2-hydroxyglutarate	0.0522584	0.707444	0.917587
N-acetylleucine	2-hydroxyhippurate (salicylurate)	0.141757	0.306545	0.706168
N-acetylleucine	2-hydroxylaurate	-0.117362	0.398011	0.771109
N-acetylleucine	2-hydroxynervonate*	0.136497	0.325022	0.720344
N-acetylleucine	2-hydroxyoctanoate	0.128492	0.354459	0.741821
N-acetylleucine	2-hydroxypalmitate	0.0178769	0.897908	0.975181
N-acetylleucine	2-hydroxyphenylacetate	0.348351	0.00984118	0.14903
N-acetylleucine	2-hydroxyphytanate*	0.105012	0.449819	0.802751
N-acetylleucine	2-hydroxysebacate	0.103734	0.455386	0.805872
N-acetylleucine	2-hydroxystearate	0.080465	0.562995	0.85957
N-acetylleucine	2-isopropylmalate	0.149011	0.282197	0.686378
N-acetylleucine	2-keto-3-deoxy-gluconate	-0.097084	0.484941	0.821236
N-acetylleucine	2-ketocaprylate	0.104174	0.453466	0.804781
N-acetylleucine	2-linoleoylglycerol (18:2)	-0.0263394	0.850048	0.962027
N-acetylleucine	2-methoxyhydroquinone sulfate (1)	0.0348567	0.802413	0.948002
N-acetylleucine	2-methoxyhydroquinone sulfate (2)	0.000529696	0.996967	0.999241
N-acetylleucine	2-methoxyresorcinol sulfate	0.229833	0.0945515	0.450362
N-acetylleucine	2-methylbutyrylcarnitine (C5)	0.346141	0.0103509	0.15328
N-acetylleucine	2-methylserine	0.205452	0.136124	0.52261
N-acetylleucine	2-naphthol sulfate	0.214408	0.119501	0.49605
N-acetylleucine	2-O-methylascorbic acid	0.217076	0.11486	0.488287
N-acetylleucine	2-oleoylglycerol (18:1)	0.0513779	0.712159	0.919211
N-acetylleucine	2-oxoarginine*	0.247646	0.071	0.397469
N-acetylleucine	2-palmitoleoyl-GPC* (16:1)*	-0.00926244	0.947001	0.987501
N-acetylleucine	2-palmitoyl-GPC* (16:0)*	-0.0803126	0.563738	0.859961
N-acetylleucine	2-piperidinone	0.0835906	0.547878	0.852544
N-acetylleucine	2-stearoyl-GPE (18:0)*	0.169506	0.220441	0.628381
N-acetylleucine	21-hydroxypregnenolone disulfate	0.0693349	0.618355	0.883082
N-acetylleucine	21-hydroxypregnenolone monosulfate (1)	0.0372839	0.78896	0.9443
N-acetylleucine	2R,3R-dihydroxybutyrate	0.176367	0.20205	0.608802
N-acetylleucine	3,4-dihydroxybutyrate	0.0716219	0.606792	0.878447
N-acetylleucine	3,5-dichloro-2,6-dihydroxybenzoic acid	0.0315228	0.820984	0.953533
N-acetylleucine	3,7-dimethylurate	0.316911	0.0195511	0.215887
N-acetylleucine	3-(3-amino-3-carboxypropyl)uridine*	0.0939585	0.499172	0.82848
N-acetylleucine	3-(3-hydroxyphenyl)propionate	0.274011	0.044963	0.322966
N-acetylleucine	3-(3-hydroxyphenyl)propionate sulfate	0.258566	0.059046	0.366273
N-acetylleucine	3-(4-hydroxyphenyl)lactate (HPLA)	0.289118	0.0339746	0.283089
N-acetylleucine	3-acetylphenol sulfate	0.340828	0.0116698	0.163902
N-acetylleucine	3-amino-2-piperidone	0.0556127	0.689587	0.911284
N-acetylleucine	3-aminoisobutyrate	0.256489	0.0611851	0.371947
N-acetylleucine	3-bromo-5-chloro-2,6-dihydroxybenzoic acid*	0.11073	0.425386	0.788345
N-acetylleucine	3-carboxy-4-methyl-5-pentyl-2-furanpropionate (3-CMPFP)	0.428778	0.00121667	0.041427
N-acetylleucine	3-carboxy-4-methyl-5-propyl-2-furanpropanoate (CMPF)	0.242005	0.0778895	0.413937
N-acetylleucine	3-decenoylcarnitine	0.0268029	0.84744	0.961197
N-acetylleucine	3-ethylcatechol sulfate (1)	0.232319	0.0909401	0.442854
N-acetylleucine	3-formylindole	0.327387	0.0156702	0.192126
N-acetylleucine	3-hydroxy-2-ethylpropionate	0.243072	0.0765471	0.410845
N-acetylleucine	3-hydroxy-2-methylpyridine sulfate	0.160219	0.247145	0.655068
N-acetylleucine	3-hydroxy-3-methylglutarate	-0.145798	0.292821	0.694959
N-acetylleucine	3-hydroxyadipate	0.0336702	0.80901	0.949871
N-acetylleucine	3-hydroxybutyrate (BHBA)	0.0806937	0.561882	0.859037
N-acetylleucine	3-hydroxybutyroylglycine	-0.105707	0.446812	0.800938
N-acetylleucine	3-hydroxydecanoate	-0.133295	0.336606	0.729266
N-acetylleucine	3-hydroxydecanoylcarnitine	-0.194969	0.157716	0.554198
N-acetylleucine	3-hydroxydodecanedioate*	-0.082001	0.555542	0.856253
N-acetylleucine	3-hydroxyhexanoate	0.0144464	0.917423	0.980251
N-acetylleucine	3-hydroxyhexanoylcarnitine (1)	-0.0546608	0.694638	0.91314
N-acetylleucine	3-hydroxyhippurate	0.300781	0.0271039	0.254173
N-acetylleucine	3-hydroxyhippurate sulfate	0.274772	0.044347	0.321034
N-acetylleucine	3-hydroxyisobutyrate	0.384563	0.00409004	0.0895821
N-acetylleucine	3-hydroxylaurate	-0.109891	0.428922	0.790715
N-acetylleucine	3-hydroxyoctanoate	-0.0639222	0.646084	0.894428
N-acetylleucine	3-hydroxyoctanoylcarnitine (1)	-0.118277	0.394317	0.768812
N-acetylleucine	3-hydroxyoctanoylcarnitine (2)	-0.193291	0.161392	0.559373
N-acetylleucine	3-hydroxyoleoylcarnitine	-0.0309243	0.824328	0.954582
N-acetylleucine	3-hydroxypyridine sulfate	0.212807	0.122353	0.50076
N-acetylleucine	3-hydroxystachydrine*	0.115882	0.40403	0.775275
N-acetylleucine	3-indoleglyoxylic acid	0.290109	0.0333396	0.280544
N-acetylleucine	3-indoxyl sulfate	0.231561	0.0920297	0.445054
N-acetylleucine	3-methoxycatechol sulfate (1)	0.258395	0.0592199	0.366637
N-acetylleucine	3-methoxycatechol sulfate (2)	0.168321	0.223732	0.631787
N-acetylleucine	3-methoxytyramine sulfate	-0.0569398	0.682568	0.90875
N-acetylleucine	3-methoxytyrosine	-0.0925862	0.505488	0.831952
N-acetylleucine	3-methyl catechol sulfate (1)	0.283095	0.0380532	0.298691
N-acetylleucine	3-methyl-2-oxobutyrate	0.244521	0.0747546	0.406809
N-acetylleucine	3-methyl-2-oxovalerate	0.21174	0.124283	0.503957
N-acetylleucine	3-methyladipate	0.441295	0.000837186	0.0323517
N-acetylleucine	3-methylcytidine	0.156626	0.258044	0.665302
N-acetylleucine	3-methylglutaconate	0.0537831	0.699307	0.914703
N-acetylleucine	3-methylglutarylcarnitine (2)	0.119497	0.389424	0.765638
N-acetylleucine	3-methylhistidine	0.340194	0.0118365	0.165236
N-acetylleucine	3-methylxanthine	0.356051	0.00823159	0.134466
N-acetylleucine	3-phenylpropionate (hydrocinnamate)	-0.153345	0.268274	0.674391
N-acetylleucine	3-phosphoglycerate	0.158376	0.252695	0.660319
N-acetylleucine	3-sulfo-L-alanine	-0.0174645	0.900251	0.975763
N-acetylleucine	3-ureidopropionate	-0.0665904	0.632352	0.888697
N-acetylleucine	3b-hydroxy-5-cholenoic acid	0.000310729	0.998221	0.999502
N-acetylleucine	3beta,7alpha-dihydroxy-5-cholestenoate	-0.0250429	0.85735	0.964052
N-acetylleucine	3beta-hydroxy-5-cholestenoate	0.0561464	0.686761	0.910198
N-acetylleucine	4-acetamidobutanoate	0.298799	0.0281817	0.25921
N-acetylleucine	4-acetylcatechol sulfate (1)	0.320282	0.0182218	0.207966
N-acetylleucine	4-acetylphenyl sulfate	0.213414	0.121265	0.498893
N-acetylleucine	4-allylcatechol sulfate	-0.0662093	0.634306	0.889492
N-acetylleucine	4-allylphenol sulfate	-0.185897	0.178349	0.580721
N-acetylleucine	4-chlorobenzoic acid	0.264951	0.0528447	0.34787
N-acetylleucine	4-cholesten-3-one	0.212502	0.122902	0.501855
N-acetylleucine	4-ethylcatechol sulfate	0.126434	0.362284	0.747191
N-acetylleucine	4-ethylphenyl sulfate	0.0186392	0.893579	0.973972
N-acetylleucine	4-guanidinobutanoate	0.210384	0.126768	0.508111
N-acetylleucine	4-hydroxy-2-oxoglutaric acid	0.00308748	0.982322	0.995764
N-acetylleucine	4-hydroxychlorothalonil	-0.203354	0.140257	0.528853
N-acetylleucine	4-hydroxycoumarin	-0.0197381	0.887345	0.972229
N-acetylleucine	4-hydroxyglutamate	0.429388	0.0011951	0.040932
N-acetylleucine	4-hydroxyhippurate	0.224319	0.102957	0.466922
N-acetylleucine	4-hydroxyphenylacetate	0.297928	0.0286665	0.261264
N-acetylleucine	4-hydroxyphenylacetylglutamine	0.200168	0.146713	0.538345
N-acetylleucine	4-hydroxyphenylpyruvate	0.209224	0.128923	0.511576
N-acetylleucine	4-imidazoleacetate	-0.0284026	0.838453	0.958604
N-acetylleucine	4-methoxyphenol sulfate	-0.0264466	0.849444	0.961876
N-acetylleucine	4-methyl-2-oxopentanoate	0.206022	0.135016	0.52074
N-acetylleucine	4-methylcatechol sulfate	0.365809	0.00652382	0.117841
N-acetylleucine	4-methylguaiacol sulfate	0.353327	0.00877279	0.139509
N-acetylleucine	4-methylhexanoylglutamine	0.0321547	0.817456	0.952526
N-acetylleucine	4-methylnonanoylcarnitine	0.173503	0.209591	0.617145
N-acetylleucine	4-oxo-retinoic acid	-0.00674671	0.961383	0.990934
N-acetylleucine	4-vinylcatechol sulfate	0.219363	0.110993	0.481675
N-acetylleucine	4-vinylphenol sulfate	0.0800839	0.564852	0.860369
N-acetylleucine	5,6-dihydrothymine	0.14069	0.310238	0.70909
N-acetylleucine	5,6-dihydrouracil	-0.0469221	0.736175	0.927439
N-acetylleucine	5,6-dihydrouridine	0.103335	0.45713	0.806739
N-acetylleucine	5-(galactosylhydroxy)-L-lysine	0.0377132	0.786586	0.943527
N-acetylleucine	5-acetylamino-6-amino-3-methyluracil	0.426415	0.00130359	0.0433584
N-acetylleucine	5-acetylamino-6-formylamino-3-methyluracil	0.338201	0.0123742	0.169382
N-acetylleucine	5-dodecenoate (12:1n7)	-0.0905279	0.515037	0.83674
N-acetylleucine	5-dodecenoylcarnitine (C12:1)	0.123613	0.373177	0.754607
N-acetylleucine	5-hydroxyhexanoate	0.0681116	0.624577	0.885532
N-acetylleucine	5-hydroxyindole sulfate	0.173384	0.209908	0.617431
N-acetylleucine	5-hydroxylysine	0.176367	0.20205	0.608802
N-acetylleucine	5-methylthioadenosine (MTA)	0.309472	0.0227772	0.233279
N-acetylleucine	5-methyluridine (ribothymidine)	0.0013341	0.992361	0.998203
N-acetylleucine	5-oxoproline	0.0277111	0.842335	0.959769
N-acetylleucine	5alpha-androstan-3alpha,17alpha-diol monosulfate	-0.0588731	0.672389	0.904965
N-acetylleucine	5alpha-androstan-3alpha,17beta-diol 17-glucuronide	0.149999	0.278981	0.683609
N-acetylleucine	5alpha-androstan-3alpha,17beta-diol disulfate	0.0549278	0.69322	0.912544
N-acetylleucine	5alpha-androstan-3alpha,17beta-diol monosulfate (1)	-0.167143	0.227037	0.635164
N-acetylleucine	5alpha-androstan-3alpha,17beta-diol monosulfate (2)	0.0528824	0.70411	0.916482
N-acetylleucine	5alpha-androstan-3beta,17alpha-diol disulfate	-0.0724618	0.602569	0.876726
N-acetylleucine	5alpha-androstan-3beta,17beta-diol disulfate	-0.0659806	0.63548	0.890089
N-acetylleucine	5alpha-androstan-3beta,17beta-diol monosulfate (2)	-0.163344	0.237926	0.646064
N-acetylleucine	5alpha-pregnan-3beta,20alpha-diol disulfate	-0.206251	0.134574	0.519997
N-acetylleucine	5alpha-pregnan-3beta,20alpha-diol monosulfate (2)	-0.197179	0.152965	0.547608
N-acetylleucine	5alpha-pregnan-3beta,20beta-diol monosulfate (1)	-0.117439	0.397702	0.770898
N-acetylleucine	5alpha-pregnan-diol disulfate	-0.17745	0.19925	0.605694
N-acetylleucine	6-bromotryptophan	-0.0842767	0.544586	0.851013
N-acetylleucine	6-hydroxyindole sulfate	0.262512	0.0551485	0.354995
N-acetylleucine	6-oxopiperidine-2-carboxylate	0.279741	0.0404948	0.307516
N-acetylleucine	7-HOCA	0.243301	0.0762618	0.410142
N-acetylleucine	7-dehydrocholesterol	0.0733786	0.597975	0.874845
N-acetylleucine	7-ketodeoxycholate	-0.08405	0.545672	0.851436
N-acetylleucine	7-methylguanine	0.0983038	0.479445	0.818312
N-acetylleucine	7-methylurate	0.370771	0.00578074	0.10988
N-acetylleucine	7-methylxanthine	0.371466	0.00568276	0.108718
N-acetylleucine	8-methoxykynurenate	0.142912	0.302582	0.702928
N-acetylleucine	9,10-DiHOME	0.0710882	0.609482	0.879605
N-acetylleucine	9-hydroxystearate	-0.206909	0.133308	0.518018
N-acetylleucine	acetoacetate	-0.0694392	0.617825	0.882875
N-acetylleucine	acetylcarnitine (C2)	0.0922051	0.507249	0.83278
N-acetylleucine	acisoga	0.104098	0.453799	0.804965
N-acetylleucine	aconitate [cis or trans]	0.140919	0.309444	0.708418
N-acetylleucine	adenine	0.130856	0.345603	0.735477
N-acetylleucine	adenosine 3',5'-cyclic monophosphate (cAMP)	0.0820564	0.555274	0.856067
N-acetylleucine	AMP	0.161807	0.242431	0.650374
N-acetylleucine	adipoylcarnitine (C6-DC)	-0.122861	0.376118	0.756663
N-acetylleucine	adrenate (22:4n6)	0.06255	0.653192	0.897178
N-acetylleucine	alanine	0.20831	0.130642	0.513974
N-acetylleucine	allantoin	0.251306	0.0667967	0.38704
N-acetylleucine	alpha-CMBHC glucuronide	0.211332	0.125027	0.505232
N-acetylleucine	alpha-hydroxycaproate	0.0147897	0.915468	0.979739
N-acetylleucine	alpha-hydroxyisocaproate	0.138098	0.319325	0.716029
N-acetylleucine	alpha-hydroxyisovalerate	0.0954069	0.492551	0.825112
N-acetylleucine	alpha-ketobutyrate	0.241337	0.0787388	0.415953
N-acetylleucine	alpha-ketoglutaramate*	0.135963	0.326935	0.721766
N-acetylleucine	alpha-ketoglutarate	0.154107	0.265874	0.672234
N-acetylleucine	alpha-tocopherol	0.0616352	0.657948	0.899143
N-acetylleucine	andro steroid monosulfate C19H28O6S (1)*	-0.0533257	0.701745	0.915516
N-acetylleucine	androstenediol (3alpha, 17alpha) monosulfate (2)	0.0165809	0.905274	0.977077
N-acetylleucine	androstenediol (3alpha, 17alpha) monosulfate (3)	-0.105394	0.448166	0.801718
N-acetylleucine	androstenediol (3beta,17beta) disulfate (1)	0.101429	0.465515	0.811139
N-acetylleucine	androstenediol (3beta,17beta) disulfate (2)	0.0861826	0.535491	0.8469
N-acetylleucine	androstenediol (3beta,17beta) monosulfate (1)	0.0964742	0.487701	0.822654
N-acetylleucine	androstenediol (3beta,17beta) monosulfate (2)	0.0860629	0.53606	0.847151
N-acetylleucine	androsterone glucuronide	0.0880884	0.526471	0.842362
N-acetylleucine	androsterone sulfate	-0.199771	0.147531	0.539612
N-acetylleucine	anthranilate	0.176215	0.202447	0.609339
N-acetylleucine	arabitol/xylitol	0.14191	0.30602	0.705734
N-acetylleucine	arabonate/xylonate	0.00758529	0.956587	0.989694
N-acetylleucine	arachidate (20:0)	0.156013	0.259935	0.66727
N-acetylleucine	arachidonate (20:4n6)	0.0716981	0.606408	0.878283
N-acetylleucine	arachidonoylcarnitine (C20:4)	-0.116219	0.402655	0.774229
N-acetylleucine	arachidonoylcholine	-0.0946518	0.495997	0.826845
N-acetylleucine	arachidoylcarnitine (C20)*	-0.00922608	0.947209	0.987579
N-acetylleucine	argininate*	0.256794	0.0608672	0.371114
N-acetylleucine	arginine	-0.0153612	0.912214	0.978878
N-acetylleucine	ascorbic acid 2-sulfate	-0.129636	0.350156	0.738723
N-acetylleucine	ascorbic acid 3-sulfate*	0.123613	0.373177	0.754607
N-acetylleucine	asparagine	-0.202744	0.141475	0.530713
N-acetylleucine	aspartate	0.445855	0.000727981	0.0294941
N-acetylleucine	behenate (22:0)*	0.282561	0.0384333	0.300048
N-acetylleucine	behenoyl dihydrosphingomyelin (d18:0/22:0)*	0.255193	0.0625512	0.375932
N-acetylleucine	behenoyl sphingomyelin (d18:1/22:0)*	0.228664	0.0962867	0.453824
N-acetylleucine	behenoylcarnitine (C22)*	0.0139535	0.920231	0.981077
N-acetylleucine	benzoate	0.109205	0.431827	0.792438
N-acetylleucine	beta-alanine	0.101658	0.464504	0.810592
N-acetylleucine	beta-citrylglutamate	0.138937	0.316367	0.71381
N-acetylleucine	beta-cryptoxanthin	-0.0992948	0.475005	0.81611
N-acetylleucine	beta-hydroxyisovalerate	0.12369	0.37288	0.754432
N-acetylleucine	beta-hydroxyisovaleroylcarnitine	0.117515	0.397394	0.77067
N-acetylleucine	beta-sitosterol	0.159962	0.247915	0.655783
N-acetylleucine	betaine	-0.255117	0.0626323	0.376173
N-acetylleucine	bilirubin (E,E)*	-0.199695	0.147689	0.539854
N-acetylleucine	bilirubin (E,Z or Z,E)*	-0.166305	0.22941	0.637447
N-acetylleucine	bilirubin	-0.14252	0.303924	0.703908
N-acetylleucine	bilirubin degradation product, C16H18N2O5 (1)	-0.0983458	0.479257	0.8183
N-acetylleucine	bilirubin degradation product, C16H18N2O5 (2)	-0.0489041	0.725459	0.92392
N-acetylleucine	bilirubin degradation product, C16H18N2O5 (3)	-0.0891557	0.521453	0.839931
N-acetylleucine	bilirubin degradation product, C16H18N2O5 (4)	-0.0439489	0.752342	0.932718
N-acetylleucine	bilirubin degradation product, C17H18N2O4 (1)	-0.129636	0.350156	0.738723
N-acetylleucine	bilirubin degradation product, C17H18N2O4 (2)	-0.102115	0.462487	0.809647
N-acetylleucine	bilirubin degradation product, C17H18N2O4 (3)	-0.0982276	0.479788	0.818525
N-acetylleucine	bilirubin degradation product, C17H20N2O5 (1)	0.0618639	0.656758	0.898639
N-acetylleucine	bilirubin degradation product, C17H20N2O5 (2)	0.0385363	0.782042	0.942059
N-acetylleucine	biliverdin	-0.148161	0.284982	0.688444
N-acetylleucine	branched chain 14:0 dicarboxylic acid	-0.155828	0.260506	0.667897
N-acetylleucine	branched-chain fatty acid 18:0 (2)	-0.157401	0.255667	0.663296
N-acetylleucine	branched-chain, straight-chain, or cyclopropyl 10:1 fatty acid (1)*	-0.212579	0.122764	0.501588
N-acetylleucine	branched-chain, straight-chain, or cyclopropyl 12:1 fatty acid*	-0.120259	0.386385	0.763533
N-acetylleucine	butyrate/isobutyrate (4:0)	0.424509	0.00137769	0.0449694
N-acetylleucine	butyrylcarnitine (C4)	0.410101	0.00207136	0.058613
N-acetylleucine	C-glycosyltryptophan	0.205641	0.135756	0.521926
N-acetylleucine	caffeine	0.291481	0.0324766	0.277065
N-acetylleucine	campesterol	0.175799	0.203532	0.610478
N-acetylleucine	caprate (10:0)	-0.0425767	0.75984	0.935067
N-acetylleucine	caproate (6:0)	0.144502	0.297179	0.698539
N-acetylleucine	caprylate (8:0)	-0.0214599	0.87759	0.96951
N-acetylleucine	carboxyethyl-GABA	0.242767	0.0769288	0.411749
N-acetylleucine	carnitine	0.00590814	0.96618	0.992049
N-acetylleucine	carotene diol (1)	-0.201067	0.144868	0.535656
N-acetylleucine	carotene diol (2)	-0.14595	0.292311	0.694559
N-acetylleucine	carotene diol (3)	-0.180332	0.191933	0.596867
N-acetylleucine	catechol sulfate	0.367181	0.00631039	0.115716
N-acetylleucine	ceramide (d16:1/24:1, d18:1/22:1)*	0.130246	0.347875	0.73702
N-acetylleucine	ceramide (d18:1/14:0, d16:1/16:0)*	0.161654	0.242881	0.650883
N-acetylleucine	ceramide (d18:1/17:0, d17:1/18:0)*	0.294683	0.030535	0.26917
N-acetylleucine	ceramide (d18:1/20:0, d16:1/22:0, d20:1/18:0)*	0.118277	0.394317	0.768812
N-acetylleucine	ceramide (d18:2/24:1, d18:1/24:2)*	-0.0373166	0.788779	0.944153
N-acetylleucine	cerotoylcarnitine (C26)*	0.159367	0.2497	0.65745
N-acetylleucine	chenodeoxycholate	0.170072	0.218881	0.626747
N-acetylleucine	cholate	-0.074595	0.591903	0.872326
N-acetylleucine	cholesterol	0.152964	0.26948	0.675524
N-acetylleucine	cholesterol sulfate	0.19169	0.164958	0.563784
N-acetylleucine	cholic acid glucuronide	-0.00651298	0.96272	0.991281
N-acetylleucine	choline	0.149457	0.280742	0.685066
N-acetylleucine	phosphocholine	0.295979	0.0297771	0.26612
N-acetylleucine	cinnamoylglycine	-0.0343664	0.805137	0.948659
N-acetylleucine	cis-3,4-methyleneheptanoate	-0.0253017	0.855891	0.963706
N-acetylleucine	cis-3,4-methyleneheptanoylcarnitine	0.205718	0.135607	0.521757
N-acetylleucine	cis-4-decenoate (10:1n6)*	-0.225843	0.100577	0.46222
N-acetylleucine	cis-4-decenoylcarnitine (C10:1)	-0.105089	0.449488	0.802507
N-acetylleucine	citrate	-0.12651	0.361993	0.747029
N-acetylleucine	citrulline	0.0235944	0.865522	0.966288
N-acetylleucine	corticosterone	-0.014756	0.91566	0.979739
N-acetylleucine	cortisol	0.111111	0.423785	0.787412
N-acetylleucine	cortisone	0.0292358	0.83378	0.957137
N-acetylleucine	cortolone glucuronide (1)	0.12895	0.352734	0.740599
N-acetylleucine	creatine	0.245817	0.0731791	0.403
N-acetylleucine	creatinine	0.291405	0.032524	0.277263
N-acetylleucine	cyclo(leu-pro)	0.174572	0.206755	0.614071
N-acetylleucine	cys-gly, oxidized	-0.0369354	0.790888	0.944805
N-acetylleucine	cystathionine	0.440366	0.000861154	0.0329814
N-acetylleucine	cysteine	0.320374	0.0181868	0.20772
N-acetylleucine	cysteine s-sulfate	0.136192	0.326114	0.721151
N-acetylleucine	cysteine sulfinic acid	0.114086	0.411403	0.779868
N-acetylleucine	cysteine-glutathione disulfide	-0.173394	0.209881	0.617375
N-acetylleucine	cysteinylglycine	0.226987	0.0988203	0.458741
N-acetylleucine	cysteinylglycine disulfide*	0.115456	0.40577	0.776216
N-acetylleucine	cystine	0.129941	0.349014	0.737783
N-acetylleucine	cytidine	0.173852	0.208663	0.615919
N-acetylleucine	cytosine	0.133536	0.335727	0.728689
N-acetylleucine	decadienedioic acid (C10:2-DC)	0.0514961	0.711525	0.918958
N-acetylleucine	decanoylcarnitine (C10)	-0.154793	0.263725	0.670542
N-acetylleucine	dehydroepiandrosterone sulfate (DHEA-S)	0.0458548	0.741966	0.92935
N-acetylleucine	deoxycarnitine	-0.0242805	0.861649	0.965215
N-acetylleucine	deoxycholate	-0.112435	0.418249	0.784001
N-acetylleucine	deoxycholic acid 12-sulfate*	-0.135059	0.330193	0.724163
N-acetylleucine	deoxycholic acid glucuronide	0.1089	0.433122	0.793168
N-acetylleucine	diacylglycerol (14:0/18:1, 16:0/16:1) [1]*	0.177317	0.199593	0.606142
N-acetylleucine	diacylglycerol (14:0/18:1, 16:0/16:1) [2]*	0.161789	0.242482	0.650461
N-acetylleucine	diacylglycerol (16:1/18:2 [2], 16:0/18:3 [1])*	0.0854965	0.538756	0.848465
N-acetylleucine	dihomolinoleate (20:2n6)	-0.0120831	0.930896	0.983745
N-acetylleucine	dihomolinolenate (20:3n3 or 3n6)	0.0777968	0.576053	0.865211
N-acetylleucine	dihomo-linolenoyl-choline	-0.089858	0.518165	0.838458
N-acetylleucine	dihomo-linolenoylcarnitine (C20:3n3 or 6)*	-0.0917477	0.509367	0.833923
N-acetylleucine	dihomo-linoleoylcarnitine (C20:2)*	-0.184753	0.181082	0.584006
N-acetylleucine	dihydrocaffeate sulfate (2)	0.316758	0.019613	0.216275
N-acetylleucine	dihydroferulate	0.376807	0.00497738	0.100643
N-acetylleucine	dihydroorotate	-0.247113	0.0716301	0.399078
N-acetylleucine	dimethyl sulfone	0.0620926	0.655568	0.898104
N-acetylleucine	dimethylarginine (ADMA + SDMA)	0.101429	0.465515	0.811139
N-acetylleucine	dimethylglycine	0.0945683	0.496379	0.827046
N-acetylleucine	dimethylguanidino valeric acid (DMGV)*	-0.010289	0.941137	0.986201
N-acetylleucine	docosadienoate (22:2n6)	-0.0206975	0.881907	0.970622
N-acetylleucine	docosadioate (C22-DC)	-0.100667	0.468892	0.813008
N-acetylleucine	docosahexaenoate (DHA; 22:6n3)	0.212731	0.12249	0.501044
N-acetylleucine	docosahexaenoylcarnitine (C22:6)*	0.138944	0.316342	0.71381
N-acetylleucine	docosahexaenoylcholine	-0.0598634	0.667198	0.902975
N-acetylleucine	docosapentaenoate (DPA; 22:5n3)	0.194892	0.157882	0.554464
N-acetylleucine	docosapentaenoate (n6 DPA; 22:5n6)	0.0874023	0.52971	0.844045
N-acetylleucine	dodecadienoate (12:2)*	-0.220736	0.108721	0.477674
N-acetylleucine	dodecanedioate (C12)	-0.134896	0.330782	0.724611
N-acetylleucine	dodecenedioate (C12:1-DC)*	0.0535544	0.700526	0.915108
N-acetylleucine	dopamine 3-O-sulfate	-0.00750905	0.957023	0.989808
N-acetylleucine	ectoine	0.242005	0.0778895	0.413937
N-acetylleucine	EDTA	0.0290071	0.835062	0.957579
N-acetylleucine	eicosanedioate (C20-DC)	-0.216238	0.116303	0.490815
N-acetylleucine	eicosapentaenoate (EPA; 20:5n3)	0.291252	0.0326191	0.277684
N-acetylleucine	eicosenedioate (C20:1-DC)*	-0.191919	0.164445	0.563221
N-acetylleucine	eicosenoate (20:1n9 or 1n11)	0.0683438	0.623394	0.885102
N-acetylleucine	eicosenoylcarnitine (C20:1)*	-0.0785592	0.572308	0.863725
N-acetylleucine	epiandrosterone sulfate	-0.222718	0.105503	0.471915
N-acetylleucine	ergothioneine	0.284086	0.0373555	0.29607
N-acetylleucine	erucate (22:1n9)	0.195502	0.156559	0.552572
N-acetylleucine	erythritol	0.123995	0.371694	0.753649
N-acetylleucine	erythronate*	0.199771	0.147531	0.539612
N-acetylleucine	ethyl beta-glucopyranoside	0.127654	0.357634	0.743987
N-acetylleucine	ethylmalonate	0.342863	0.0111486	0.159804
N-acetylleucine	etiocholanolone glucuronide	0.0580522	0.676704	0.906483
N-acetylleucine	eugenol sulfate	0.0465767	0.738047	0.928128
N-acetylleucine	FAD	0.178287	0.197105	0.60333
N-acetylleucine	formiminoglutamate	0.306118	0.0243725	0.241283
N-acetylleucine	fructose	0.0456261	0.743209	0.929743
N-acetylleucine	fructosyllysine	0.0245092	0.860359	0.964854
N-acetylleucine	fumarate	0.0299219	0.829937	0.956125
N-acetylleucine	galactonate	0.0904153	0.515562	0.837107
N-acetylleucine	gamma-CEHC	0.155708	0.260879	0.668043
N-acetylleucine	gamma-glutamyl-2-aminobutyrate	0.0269214	0.846773	0.961049
N-acetylleucine	gamma-glutamyl-alpha-lysine	0.0393749	0.777419	0.940612
N-acetylleucine	gamma-glutamyl-epsilon-lysine	-0.215933	0.116832	0.49163
N-acetylleucine	gamma-glutamylcitrulline*	-0.0290833	0.834635	0.957448
N-acetylleucine	gamma-glutamylglutamate	0.386011	0.00394074	0.0875836
N-acetylleucine	gamma-glutamylglutamine	-0.134134	0.333547	0.726913
