## Supplementary material for "Multi-omics analysis reveals the impact of microbiota on host metabolism in hepatic steatosis": Supplementary Dataset 16N.xlsx (part 21 of 42)

### Sheet: Edges (Unfiltered) (continued)
source	target	correlation	pvalue	padj
N-acetylleucine	gamma-glutamylglycine	-0.00354488	0.979704	0.995215
N-acetylleucine	gamma-glutamylhistidine	-0.0364018	0.793842	0.945643
N-acetylleucine	gamma-glutamylisoleucine*	0.419554	0.00158831	0.0493591
N-acetylleucine	gamma-glutamylleucine	0.338365	0.0123291	0.169052
N-acetylleucine	gamma-glutamylmethionine	0.168134	0.224254	0.632231
N-acetylleucine	gamma-glutamylphenylalanine	0.141681	0.306808	0.706425
N-acetylleucine	gamma-glutamylthreonine	-0.0124643	0.928721	0.983261
N-acetylleucine	gamma-glutamyltryptophan	0.0452449	0.745281	0.930332
N-acetylleucine	gamma-glutamyltyrosine	0.268839	0.0493349	0.336942
N-acetylleucine	gamma-glutamylvaline	0.420088	0.00156433	0.0489
N-acetylleucine	gamma-tocopherol/beta-tocopherol	0.121098	0.383057	0.761313
N-acetylleucine	gentisate	-0.19204	0.164175	0.563082
N-acetylleucine	GlcNAc sulfate conjugate of C21H34O2 steroid	-0.146299	0.291147	0.693714
N-acetylleucine	gluconate	0.0774157	0.57793	0.866105
N-acetylleucine	glucose	0.17652	0.201654	0.60831
N-acetylleucine	glucuronate	0.193749	0.160383	0.557992
N-acetylleucine	glucuronide of C10H18O2 (7)*	0.156192	0.259382	0.666727
N-acetylleucine	glucuronide of C14H22O4 (2)*	0.337333	0.0126146	0.171146
N-acetylleucine	glucuronide of piperine metabolite C17H21NO3 (3)*	0.200523	0.145982	0.537278
N-acetylleucine	glucuronide of piperine metabolite C17H21NO3 (4)*	0.106479	0.443479	0.79914
N-acetylleucine	glucuronide of piperine metabolite C17H21NO3 (5)*	0.126661	0.361418	0.746655
N-acetylleucine	glutamate	0.473604	0.00029786	0.0157705
N-acetylleucine	glutamine	-0.133143	0.337164	0.729646
N-acetylleucine	glutamine conjugate of C6H10O2 (1)*	0.0392224	0.778259	0.94082
N-acetylleucine	glutamine conjugate of C6H10O2 (2)*	-0.0541643	0.697278	0.913953
N-acetylleucine	glutamine conjugate of C7H12O2*	-0.0991424	0.475686	0.816473
N-acetylleucine	glutamine_degradant*	0.0428816	0.758172	0.934542
N-acetylleucine	glutarylcarnitine (C5-DC)	0.16308	0.238694	0.64682
N-acetylleucine	glycerate	0.123918	0.37199	0.753823
N-acetylleucine	glycerol	0.213112	0.121806	0.499836
N-acetylleucine	glycerol 3-phosphate	-0.045931	0.741552	0.929218
N-acetylleucine	glycerophosphoethanolamine	0.168287	0.223828	0.631787
N-acetylleucine	glycerophosphorylcholine (GPC)	-0.114237	0.410781	0.779466
N-acetylleucine	glycine	-0.0369354	0.790888	0.944805
N-acetylleucine	glycine conjugate of C10H14O2 (1)*	0.200404	0.146226	0.537642
N-acetylleucine	glyco-beta-muricholate	-0.0334931	0.809996	0.950122
N-acetylleucine	glycochenodeoxycholate	0.210215	0.12708	0.508608
N-acetylleucine	glycochenodeoxycholate 3-sulfate	0.168058	0.224468	0.632473
N-acetylleucine	glycochenodeoxycholate glucuronide (1)	0.107604	0.438648	0.796237
N-acetylleucine	glycocholate	0.207547	0.132088	0.516075
N-acetylleucine	glycocholenate sulfate*	-0.0514961	0.711525	0.918958
N-acetylleucine	glycodeoxycholate	0.115236	0.406674	0.776762
N-acetylleucine	glycodeoxycholate 3-sulfate	0.0242805	0.861649	0.965215
N-acetylleucine	glycohyocholate	0.170131	0.218719	0.626518
N-acetylleucine	glycolithocholate	0.0517947	0.709926	0.918485
N-acetylleucine	glycolithocholate sulfate*	0.102725	0.459804	0.808105
N-acetylleucine	glycosyl ceramide (d18:1/20:0, d16:1/22:0)*	0.146407	0.290785	0.693247
N-acetylleucine	glycosyl ceramide (d18:1/23:1, d17:1/24:1)*	0.0856489	0.53803	0.848108
N-acetylleucine	glycosyl ceramide (d18:2/24:1, d18:1/24:2)*	-0.0623976	0.653984	0.897464
N-acetylleucine	glycosyl-N-(2-hydroxynervonoyl)-sphingosine (d18:1/24:1(2OH))*	0.140309	0.311564	0.710037
N-acetylleucine	glycosyl-N-behenoyl-sphingadienine (d18:2/22:0)*	0.0174957	0.900074	0.975678
N-acetylleucine	glycosyl-N-behenoyl-sphingosine (d18:1/22:0)*	-0.0584334	0.674699	0.90585
N-acetylleucine	glycosyl-N-nervonoyl-sphingosine (d18:1/24:1)*	0.0569087	0.682732	0.90875
N-acetylleucine	glycosyl-N-palmitoyl-sphingosine (d18:1/16:0)	0.124681	0.369033	0.751996
N-acetylleucine	glycosyl-N-stearoyl-sphingosine (d18:1/18:0)	0.156089	0.259699	0.667032
N-acetylleucine	glycoursodeoxycholate	0.128797	0.353308	0.741052
N-acetylleucine	glycoursodeoxycholic acid sulfate (1)	0.0832269	0.549627	0.85352
N-acetylleucine	guaiacol sulfate	0.413379	0.00189077	0.055361
N-acetylleucine	guanidinoacetate	0.133295	0.336606	0.729266
N-acetylleucine	gulonate*	0.0707071	0.611406	0.880333
N-acetylleucine	heme	0.127578	0.357924	0.744204
N-acetylleucine	heptanoate (7:0)	0.0668191	0.63118	0.888139
N-acetylleucine	heptenedioate (C7:1-DC)*	-0.0152087	0.913082	0.979072
N-acetylleucine	hexadecadienoate (16:2n6)	0.191919	0.164445	0.563221
N-acetylleucine	hexadecanedioate (C16)	-0.0675052	0.627672	0.886663
N-acetylleucine	hexadecasphingosine (d16:1)*	0.196188	0.155082	0.550588
N-acetylleucine	hexadecenedioate (C16:1-DC)*	-0.0417381	0.764432	0.936472
N-acetylleucine	hexanoylcarnitine (C6)	0.00842386	0.951793	0.988623
N-acetylleucine	hexanoylglutamine	-0.115761	0.404522	0.775496
N-acetylleucine	hippurate	0.222413	0.105993	0.472729
N-acetylleucine	histidine	-0.0556127	0.689587	0.911284
N-acetylleucine	histidine betaine (hercynine)*	0.243603	0.0758861	0.40928
N-acetylleucine	homoarginine	0.114847	0.408271	0.777806
N-acetylleucine	homocitrulline	0.398361	0.00285062	0.0718889
N-acetylleucine	homostachydrine*	0.0644559	0.643328	0.893332
N-acetylleucine	homovanillate (HVA)	0.289934	0.0334508	0.281017
N-acetylleucine	hydantoin-5-propionate	0.180713	0.19098	0.595761
N-acetylleucine	hydroquinone sulfate	0.358643	0.00774383	0.129776
N-acetylleucine	hydroxy-CMPF*	0.0690299	0.619903	0.883685
N-acetylleucine	hydroxy-N6,N6,N6-trimethyllysine*	0.0412807	0.766941	0.937265
N-acetylleucine	hydroxyasparagine	0.137259	0.322301	0.718283
N-acetylleucine	hydroxypalmitoyl sphingomyelin (d18:1/16:0(OH))	0.00301124	0.982759	0.995904
N-acetylleucine	hyocholate	-0.133524	0.33577	0.728689
N-acetylleucine	hypotaurine	-0.00529827	0.969669	0.992896
N-acetylleucine	hypoxanthine	0.143053	0.302098	0.702472
N-acetylleucine	imidazole lactate	0.101811	0.463831	0.81029
N-acetylleucine	imidazole propionate	0.302059	0.0264278	0.251069
N-acetylleucine	iminodiacetate (IDA)	0.120564	0.385173	0.762748
N-acetylleucine	indole-3-carboxylate	0.11184	0.420732	0.785669
N-acetylleucine	indoleacetate	0.00712788	0.959203	0.990343
N-acetylleucine	indoleacetoylcarnitine*	0.0824471	0.553386	0.855279
N-acetylleucine	indoleacetylglutamine	0.166031	0.230187	0.63828
N-acetylleucine	indolelactate	0.317477	0.0193224	0.214414
N-acetylleucine	indolepropionate	-0.140309	0.311564	0.710037
N-acetylleucine	indolin-2-one	0.318833	0.0187833	0.211278
N-acetylleucine	inosine	0.115008	0.407609	0.777358
N-acetylleucine	isobutyrylcarnitine (C4)	0.22226	0.106239	0.473162
N-acetylleucine	isobutyrylglycine (C4)	0.310539	0.0222884	0.230727
N-acetylleucine	isocaproate (i6:0)	-0.116709	0.400661	0.772956
N-acetylleucine	isocitric lactone	0.20985	0.127756	0.509721
N-acetylleucine	isoleucine	0.305737	0.0245596	0.24209
N-acetylleucine	isoleucylglycine	0.15955	0.24915	0.657035
N-acetylleucine	isoursodeoxycholate	0.093501	0.501273	0.829636
N-acetylleucine	isovalerate (C5)	0.312217	0.0215382	0.22676
N-acetylleucine	isovalerylcarnitine (C5)	0.367562	0.0062522	0.115125
N-acetylleucine	isovalerylglycine	0.264646	0.0531284	0.348713
N-acetylleucine	kynurenate	0.161883	0.242206	0.650153
N-acetylleucine	kynurenine	0.239413	0.0812272	0.42177
N-acetylleucine	lactate	0.0922813	0.506897	0.832602
N-acetylleucine	lactosyl-N-behenoyl-sphingosine (d18:1/22:0)*	-0.0523347	0.707037	0.917438
N-acetylleucine	lactosyl-N-nervonoyl-sphingosine (d18:1/24:1)*	-0.0647608	0.641755	0.892695
N-acetylleucine	lactosyl-N-palmitoyl-sphingosine (d18:1/16:0)	-0.149381	0.280991	0.685254
N-acetylleucine	laurate (12:0)	-0.130932	0.345319	0.735304
N-acetylleucine	laurylcarnitine (C12)	-0.138174	0.319056	0.715842
N-acetylleucine	leucine	0.305051	0.0248995	0.243705
N-acetylleucine	leucylalanine	0.141479	0.307504	0.706978
N-acetylleucine	leucylglycine	0.147175	0.288236	0.691073
N-acetylleucine	levulinate (4-oxovalerate)	0.0386198	0.781581	0.941927
N-acetylleucine	lignoceroyl sphingomyelin (d18:1/24:0)	0.158452	0.252464	0.660084
N-acetylleucine	lignoceroylcarnitine (C24)*	0.0545455	0.695251	0.913272
N-acetylleucine	linoleate (18:2n6)	0.054393	0.696062	0.913592
N-acetylleucine	linolenate (18:3n3 or 3n6)	0.183305	0.184587	0.588127
N-acetylleucine	linoleoyl ethanolamide	0.119268	0.390339	0.766251
N-acetylleucine	linoleoyl-arachidonoyl-glycerol (18:2/20:4) [1]*	0.200381	0.146273	0.537642
N-acetylleucine	linoleoyl-arachidonoyl-glycerol (18:2/20:4) [2]*	0.226758	0.0991697	0.459513
N-acetylleucine	linoleoyl-docosahexaenoyl-glycerol (18:2/22:6) [2]*	0.342329	0.0112834	0.160904
N-acetylleucine	linoleoyl-linolenoyl-glycerol (18:2/18:3) [2]*	0.198399	0.15039	0.543778
N-acetylleucine	linoleoyl-linoleoyl-glycerol (18:2/18:2) [1]*	-0.0428816	0.758172	0.934542
N-acetylleucine	linoleoyl-linoleoyl-glycerol (18:2/18:2) [2]*	0.0282447	0.839339	0.9589
N-acetylleucine	linoleoylcarnitine (C18:2)*	-0.109739	0.429566	0.791082
N-acetylleucine	linoleoylcholine*	-0.156511	0.258396	0.665799
N-acetylleucine	lithocholate sulfate (1)	-0.0918638	0.508829	0.833758
N-acetylleucine	lysine	-0.0947208	0.495682	0.826697
N-acetylleucine	malate	0.137641	0.320946	0.717302
N-acetylleucine	maleate	0.341033	0.0116165	0.163433
N-acetylleucine	maltose	0.149686	0.279999	0.684494
N-acetylleucine	maltotetraose	0.231489	0.0921335	0.445332
N-acetylleucine	maltotriose	0.182536	0.186467	0.590321
N-acetylleucine	mannitol/sorbitol	0.131008	0.345036	0.735107
N-acetylleucine	mannonate*	0.165085	0.232893	0.640899
N-acetylleucine	mannose	-0.0537831	0.699307	0.914703
N-acetylleucine	margarate (17:0)	0.228435	0.0966292	0.454511
N-acetylleucine	margaroylcarnitine (C17)*	0.256566	0.0611055	0.371713
N-acetylleucine	metabolonic lactone sulfate	0.0684963	0.622618	0.884716
N-acetylleucine	methionine	-0.0909091	0.513262	0.8359
N-acetylleucine	methionine sulfone	0.00453593	0.974032	0.99387
N-acetylleucine	methionine sulfoxide	0.155479	0.261589	0.668668
N-acetylleucine	methyl glucopyranoside (alpha + beta)	0.0718506	0.605641	0.877989
N-acetylleucine	methyl indole-3-acetate	0.0177743	0.898491	0.975339
N-acetylleucine	methyl-4-hydroxybenzoate sulfate	0.268624	0.0495245	0.33762
N-acetylleucine	myo-inositol	0.102115	0.462487	0.809647
N-acetylleucine	myristate (14:0)	0.137641	0.320946	0.717302
N-acetylleucine	myristoleate (14:1n5)	0.0514961	0.711525	0.918958
N-acetylleucine	myristoleoylcarnitine (C14:1)*	-0.0999047	0.472283	0.814884
N-acetylleucine	myristoyl dihydrosphingomyelin (d18:0/14:0)*	0.060263	0.665107	0.90207
N-acetylleucine	myristoyl-linoleoyl-glycerol (14:0/18:2) [1]*	0.123923	0.371972	0.753823
N-acetylleucine	myristoyl-linoleoyl-glycerol (14:0/18:2) [2]*	0.106973	0.441354	0.79777
N-acetylleucine	myristoylcarnitine (C14)	-0.0340385	0.806961	0.949296
N-acetylleucine	N,N,N-trimethyl-5-aminovalerate	0.223556	0.104163	0.469301
N-acetylleucine	N,N,N-trimethyl-alanylproline betaine (TMAP)	0.194511	0.158712	0.555736
N-acetylleucine	N,N-dimethyl-5-aminovalerate	-0.0512829	0.712668	0.919322
N-acetylleucine	N,N-dimethyl-pro-pro	0.252983	0.0649379	0.382243
N-acetylleucine	N,N-dimethylalanine	0.0432636	0.756083	0.933947
N-acetylleucine	N-(2-furoyl)glycine	0.187877	0.173687	0.574923
N-acetylleucine	N-acetyl-1-methylhistidine*	0.104602	0.4516	0.803846
N-acetylleucine	N-acetyl-2-aminoadipate	0.22005	0.109852	0.479655
N-acetylleucine	N-acetyl-2-aminooctanoate*	0.108824	0.433446	0.793351
N-acetylleucine	N-acetyl-aspartyl-glutamate (NAAG)	0.0616352	0.657948	0.899143
N-acetylleucine	N-acetyl-beta-alanine	0.307261	0.0238184	0.238563
N-acetylleucine	N-acetyl-isoputreanine	0.268001	0.0500754	0.339023
N-acetylleucine	N-acetylalanine	0.174309	0.207449	0.614658
N-acetylleucine	N-acetylarginine	0.221727	0.107102	0.474771
N-acetylleucine	N-acetylasparagine	-0.0058319	0.966616	0.992132
N-acetylleucine	N-acetylaspartate (NAA)	-0.0287021	0.836772	0.958055
N-acetylleucine	N-acetylcarnosine	0.0737564	0.596086	0.874069
N-acetylleucine	N-acetylcitrulline	0.421128	0.00151848	0.0480104
N-acetylleucine	N-acetylglucosamine/N-acetylgalactosamine	0.226758	0.0991697	0.459513
N-acetylleucine	N-acetylglucosaminylasparagine	0.111035	0.424105	0.787607
N-acetylleucine	N-acetylglutamate	0.157995	0.253854	0.66143
N-acetylleucine	N-acetylglutamine	0.0552316	0.691608	0.912014
N-acetylleucine	N-acetylglycine	-0.112407	0.418365	0.784001
N-acetylleucine	N-acetylhistidine	0.163713	0.236853	0.644866
N-acetylleucine	N-acetylisoleucine	0.535506	3.01265e-05	0.00287114
N-acetylleucine	N-acetylkynurenine (2)	0.314103	0.0207199	0.222546
N-acetylmethionine	Liver fat (%)	-0.280666	0.0398086	0.305056
N-acetylmethionine	Sodium (mmol/L)	0.119524	0.389317	0.765638
N-acetylmethionine	Potassium (mmol/L)	-0.0486332	0.726921	0.924414
N-acetylmethionine	Creatinine (mg/dL)	0.0453783	0.744556	0.930248
N-acetylmethionine	Urea (BUN) (mg/dL)	0.308748	0.023114	0.235004
N-acetylmethionine	Uric acid (mg/dL)	-0.1449	0.295833	0.697454
N-acetylmethionine	ALT (IU/L)	-0.392075	0.00336657	0.0795144
N-acetylmethionine	AST (IU/L)	-0.326779	0.0158758	0.19356
N-acetylmethionine	GGT (U/L)	-0.209659	0.128111	0.510225
N-acetylmethionine	Alkaline phosphatase (IU/L)	0.3358	0.0130492	0.174333
N-acetylmethionine	Total Bilirubin (mg/dL)	-0.135535	0.328475	0.723013
N-acetylmethionine	Albumin (g/dL)	-0.140185	0.311995	0.710488
N-acetylmethionine	Creatine Kinase (U/L)	-0.0900564	0.517237	0.837917
N-acetylmethionine	Total cholesterol (mg/dL)	-0.0176883	0.89898	0.97542
N-acetylmethionine	High Density Lipoprotein (mg/dL)	0.244612	0.0746432	0.406553
N-acetylmethionine	Low Density Lipoprotein (mg/dL)	-0.0941742	0.498183	0.828013
N-acetylmethionine	Triglycerides (mg/dL)	-0.172411	0.212517	0.620307
N-acetylmethionine	Glucose (mg/dL)	0.00190771	0.989077	0.997537
N-acetylmethionine	Insulin (mg/dL)	-0.0653794	0.638569	0.89143
N-acetylmethionine	Weight (kg)	-0.0162772	0.907002	0.977545
N-acetylmethionine	Body mass index (kg/m2)	0.213458	0.121188	0.49888
N-acetylmethionine	Heart rate (bpm)	0.0562311	0.686313	0.910091
N-acetylmethionine	Systolic blood pressure (mmHg)	0.170106	0.21879	0.626577
N-acetylmethionine	Diastolic blood pressure (mmHg)	0.0651022	0.639996	0.892027
N-acetylmethionine	Waist circumference (cm)	0.0267593	0.847685	0.961373
N-acetylmethionine	Hip circumference (cm)	0.195292	0.157015	0.553194
N-acetylmethionine	Trunk fat mass (kg/m2)	0.100513	0.469577	0.81335
N-acetylmethionine	Trunk fat free mass (kg/m2)	-0.201548	0.14389	0.534403
N-acetylmethionine	Trunk total body water (%)	-0.154198	0.265588	0.672022
N-acetylmethionine	Left arm fat mass (kg/m2)	0.223645	0.104023	0.469096
N-acetylmethionine	Left arm fat free mass (kg/m2)	-0.162518	0.240338	0.648574
N-acetylmethionine	Left arm total body water (%)	-0.154198	0.265588	0.672022
N-acetylmethionine	Right arm fat mass (kg/m2)	0.242777	0.0769167	0.411749
N-acetylmethionine	Right arm fat free mass (kg/m2)	-0.17946	0.194125	0.599784
N-acetylmethionine	Right arm total body water (%)	-0.154198	0.265588	0.672022
N-acetylmethionine	Left leg fat mass (kg/m2)	0.276203	0.0432084	0.317044
N-acetylmethionine	Left leg fat free mass (kg/m2)	-0.225418	0.101236	0.463642
N-acetylmethionine	Left leg total body water (%)	-0.154198	0.265588	0.672022
N-acetylmethionine	Right leg fat mass (kg/m2)	0.309869	0.0225944	0.23232
N-acetylmethionine	Right leg fat free mass (kg/m2)	-0.213479	0.121149	0.498768
N-acetylmethionine	Right leg total body water (%)	-0.154198	0.265588	0.672022
N-acetylmethionine	(14 or 15)-methylpalmitate (a17:0 or i17:0)	-0.132152	0.340805	0.732142
N-acetylmethionine	(16 or 17)-methylstearate (a19:0 or i19:0)	-0.124681	0.369033	0.751996
N-acetylmethionine	(2 or 3)-decenoate (10:1n7 or n8)	-0.165237	0.232455	0.64036
N-acetylmethionine	(N(1) + N(8))-acetylspermidine	0.202668	0.141628	0.530882
N-acetylmethionine	(S)-3-hydroxybutyrylcarnitine	0.0414332	0.766105	0.936979
N-acetylmethionine	1,2,3-benzenetriol sulfate (2)	0.257374	0.0602664	0.369403
N-acetylmethionine	1,2-dilinoleoyl-GPC (18:2/18:2)	-0.0712407	0.608713	0.879227
N-acetylmethionine	1,2-dilinoleoyl-GPE (18:2/18:2)*	-0.0688274	0.620933	0.884147
N-acetylmethionine	1,2-dipalmitoyl-GPC (16:0/16:0)	0.123995	0.371694	0.753649
N-acetylmethionine	1,3,7-trimethylurate	0.289287	0.0338653	0.282674
N-acetylmethionine	1,3-dimethylurate	0.225543	0.101043	0.463129
N-acetylmethionine	1,5-anhydroglucitol (1,5-AG)	0.265485	0.0523513	0.346347
N-acetylmethionine	1,7-dimethylurate	0.33806	0.0124129	0.169659
N-acetylmethionine	1-(1-enyl-oleoyl)-GPE (P-18:1)*	0.135506	0.32858	0.723013
N-acetylmethionine	1-(1-enyl-palmitoyl)-2-arachidonoyl-GPC (P-16:0/20:4)*	-0.054393	0.696062	0.913592
N-acetylmethionine	1-(1-enyl-palmitoyl)-2-arachidonoyl-GPE (P-16:0/20:4)*	0.0327425	0.814177	0.95136
N-acetylmethionine	1-(1-enyl-palmitoyl)-2-linoleoyl-GPC (P-16:0/18:2)*	-0.0144464	0.917423	0.980251
N-acetylmethionine	1-(1-enyl-palmitoyl)-2-linoleoyl-GPE (P-16:0/18:2)*	-0.0388412	0.78036	0.941494
N-acetylmethionine	1-(1-enyl-palmitoyl)-2-oleoyl-GPC (P-16:0/18:1)*	-0.00804269	0.953972	0.989138
N-acetylmethionine	1-(1-enyl-palmitoyl)-2-oleoyl-GPE (P-16:0/18:1)*	-0.0514199	0.711934	0.919078
N-acetylmethionine	1-(1-enyl-palmitoyl)-2-palmitoleoyl-GPC (P-16:0/16:1)*	-0.0316752	0.820132	0.95327
N-acetylmethionine	1-(1-enyl-palmitoyl)-2-palmitoyl-GPC (P-16:0/16:0)*	-0.0492853	0.723405	0.923293
N-acetylmethionine	1-(1-enyl-palmitoyl)-GPC (P-16:0)*	-0.182009	0.187764	0.592054
N-acetylmethionine	1-(1-enyl-palmitoyl)-GPE (P-16:0)*	0.0636935	0.647266	0.89484
N-acetylmethionine	1-(1-enyl-stearoyl)-2-arachidonoyl-GPE (P-18:0/20:4)*	-0.00910997	0.947872	0.987692
N-acetylmethionine	1-(1-enyl-stearoyl)-2-linoleoyl-GPE (P-18:0/18:2)*	-0.0451687	0.745696	0.930491
N-acetylmethionine	1-(1-enyl-stearoyl)-2-oleoyl-GPE (P-18:0/18:1)	-0.0103297	0.940904	0.986088
N-acetylmethionine	1-(1-enyl-stearoyl)-GPE (P-18:0)*	0.0790166	0.570066	0.862805
N-acetylmethionine	1-arachidonoyl-GPC* (20:4)*	-0.111645	0.421548	0.786111
N-acetylmethionine	1-arachidonoyl-GPE (20:4n6)*	-0.17591	0.203241	0.610018
N-acetylmethionine	1-arachidonoyl-GPI* (20:4)*	-0.160587	0.246047	0.654006
N-acetylmethionine	1-arachidonylglycerol (20:4)	0.327736	0.015553	0.191471
N-acetylmethionine	1-carboxyethylisoleucine	-0.0210105	0.880134	0.970181
N-acetylmethionine	1-carboxyethylleucine	0.00392605	0.977522	0.994632
N-acetylmethionine	1-carboxyethylphenylalanine	0.168058	0.224468	0.632473
N-acetylmethionine	1-carboxyethyltyrosine	0.218338	0.112713	0.484835
N-acetylmethionine	1-carboxyethylvaline	-0.00362112	0.979268	0.995063
N-acetylmethionine	1-dihomo-linolenylglycerol (20:3)	0.107909	0.437344	0.795645
N-acetylmethionine	1-docosahexaenoylglycerol (22:6)	-0.0256615	0.853864	0.963151
N-acetylmethionine	1-lignoceroyl-GPC (24:0)	-0.0541272	0.697476	0.914111
N-acetylmethionine	1-linolenoyl-GPC (18:3)*	0.0441014	0.75151	0.932429
N-acetylmethionine	1-linoleoyl-2-arachidonoyl-GPC (18:2/20:4n6)*	-0.0761959	0.583954	0.868704
N-acetylmethionine	1-linoleoyl-2-arachidonoyl-GPE (18:2/20:4)*	0.0345748	0.803979	0.948313
N-acetylmethionine	1-linoleoyl-2-linolenoyl-GPC (18:2/18:3)*	0.0846579	0.542761	0.850288
N-acetylmethionine	1-linoleoyl-GPC (18:2)	-0.273185	0.0456394	0.325013
N-acetylmethionine	1-linoleoyl-GPE (18:2)*	-0.198018	0.151191	0.544894
N-acetylmethionine	1-linoleoyl-GPG (18:2)*	-0.133143	0.337164	0.729646
N-acetylmethionine	1-linoleoyl-GPI* (18:2)*	-0.0834382	0.548611	0.852922
N-acetylmethionine	1-linoleoylglycerol (18:2)	0.198704	0.149751	0.542944
N-acetylmethionine	1-methyl-4-imidazoleacetate	0.213341	0.121396	0.499121
N-acetylmethionine	1-methyl-5-imidazoleacetate	-0.0942634	0.497775	0.82771
N-acetylmethionine	1-methyl-5-imidazolelactate	-0.106308	0.444214	0.799475
N-acetylmethionine	1-methylhistidine	0.0854202	0.53912	0.848633
N-acetylmethionine	1-methylnicotinamide	-0.169811	0.219599	0.627437
N-acetylmethionine	1-methylurate	0.240945	0.0792405	0.417103
N-acetylmethionine	1-methylxanthine	0.272727	0.0460174	0.326395
N-acetylmethionine	1-myristoyl-2-arachidonoyl-GPC (14:0/20:4)*	0.147399	0.287495	0.690507
N-acetylmethionine	1-myristoyl-2-palmitoyl-GPC (14:0/16:0)	0.107223	0.440281	0.797165
N-acetylmethionine	1-myristoylglycerol (14:0)	0.0302184	0.828277	0.95569
N-acetylmethionine	1-oleoyl-2-arachidonoyl-GPE (18:1/20:4)*	-0.0287021	0.836772	0.958055
N-acetylmethionine	1-oleoyl-2-docosahexaenoyl-GPC (18:1/22:6)*	-0.127654	0.357634	0.743987
N-acetylmethionine	1-oleoyl-2-linoleoyl-GPE (18:1/18:2)*	-0.119878	0.387903	0.764572
N-acetylmethionine	1-oleoyl-GPC (18:1)	-0.163941	0.23619	0.644216
N-acetylmethionine	1-oleoyl-GPE (18:1)	-0.244444	0.0748481	0.406973
N-acetylmethionine	1-oleoyl-GPG (18:1)*	-0.275085	0.0440964	0.320221
N-acetylmethionine	1-oleoyl-GPI (18:1)	-0.0928912	0.504081	0.831145
N-acetylmethionine	1-oleoyl-GPS (18:1)	0.202964	0.141036	0.530125
N-acetylmethionine	1-oleoylglycerol (18:1)	-0.199085	0.148955	0.541876
N-acetylmethionine	1-palmitoleoyl-2-linolenoyl-GPC (16:1/18:3)*	0.087848	0.527605	0.843099
N-acetylmethionine	1-palmitoleoyl-GPC* (16:1)*	-0.182466	0.186638	0.590568
N-acetylmethionine	1-palmitoleoylglycerol (16:1)*	-0.0181478	0.896369	0.974779
N-acetylmethionine	1-palmitoyl-2-arachidonoyl-GPC (16:0/20:4n6)	-0.217763	0.113689	0.486308
N-acetylmethionine	1-palmitoyl-2-arachidonoyl-GPE (16:0/20:4)*	-0.0931199	0.503027	0.830622
N-acetylmethionine	1-palmitoyl-2-arachidonoyl-GPI (16:0/20:4)*	-0.111416	0.422506	0.786694
N-acetylmethionine	1-palmitoyl-2-dihomo-linolenoyl-GPC (16:0/20:3n3 or 6)*	-0.250391	0.0678284	0.389735
N-acetylmethionine	1-palmitoyl-2-docosahexaenoyl-GPC (16:0/22:6)	-0.289727	0.0335827	0.281507
N-acetylmethionine	1-palmitoyl-2-docosahexaenoyl-GPE (16:0/22:6)*	-0.155327	0.262062	0.669127
N-acetylmethionine	1-palmitoyl-2-linoleoyl-GPC (16:0/18:2)	-0.276082	0.0433039	0.317305
N-acetylmethionine	1-palmitoyl-2-linoleoyl-GPE (16:0/18:2)	-0.075891	0.585464	0.869349
N-acetylmethionine	1-palmitoyl-2-linoleoyl-GPI (16:0/18:2)	-0.0382314	0.783724	0.942532
N-acetylmethionine	1-palmitoyl-2-oleoyl-GPC (16:0/18:1)	-0.22348	0.104284	0.469558
N-acetylmethionine	1-palmitoyl-2-oleoyl-GPE (16:0/18:1)	-0.102497	0.460809	0.808705
N-acetylmethionine	1-palmitoyl-2-oleoyl-GPI (16:0/18:1)*	-0.0697923	0.616035	0.882063
N-acetylmethionine	1-palmitoyl-2-palmitoleoyl-GPC (16:0/16:1)*	-0.0165047	0.905708	0.9772
N-acetylmethionine	1-palmitoyl-2-stearoyl-GPC (16:0/18:0)	-0.00392605	0.977522	0.994632
N-acetylmethionine	1-palmitoyl-2-stearoyl-GPE (16:0/18:0)*	-0.103013	0.458543	0.80754
N-acetylmethionine	1-palmitoyl-GPC (16:0)	-0.355289	0.00838004	0.13578
N-acetylmethionine	1-palmitoyl-GPE (16:0)	-0.210749	0.126095	0.506962
N-acetylmethionine	1-palmitoyl-GPG (16:0)*	-0.215323	0.117894	0.493327
N-acetylmethionine	1-palmitoyl-GPI* (16:0)	-0.00857633	0.950922	0.988469
N-acetylmethionine	1-palmitoylglycerol (16:0)	-0.0224509	0.871983	0.968022
N-acetylmethionine	1-ribosyl-imidazoleacetate*	0.261292	0.0563305	0.358605
N-acetylmethionine	1-stearoyl-2-arachidonoyl-GPC (18:0/20:4)	-0.0569849	0.682329	0.90862
N-acetylmethionine	1-stearoyl-2-arachidonoyl-GPE (18:0/20:4)	-0.0245855	0.859929	0.96479
N-acetylmethionine	1-stearoyl-2-arachidonoyl-GPI (18:0/20:4)	-0.262359	0.0552952	0.355386
N-acetylmethionine	1-stearoyl-2-arachidonoyl-GPS (18:0/20:4)	0.32421	0.0167707	0.199409
N-acetylmethionine	1-stearoyl-2-docosahexaenoyl-GPC (18:0/22:6)	-0.130398	0.347306	0.736689
N-acetylmethionine	1-stearoyl-2-docosahexaenoyl-GPE (18:0/22:6)*	-0.0800839	0.564852	0.860369
N-acetylmethionine	1-stearoyl-2-linoleoyl-GPC (18:0/18:2)*	-0.179036	0.1952	0.601036
N-acetylmethionine	1-stearoyl-2-linoleoyl-GPE (18:0/18:2)*	-0.152049	0.272389	0.678
N-acetylmethionine	1-stearoyl-2-linoleoyl-GPI (18:0/18:2)	-0.113627	0.4133	0.781024
N-acetylmethionine	1-stearoyl-2-oleoyl-GPC (18:0/18:1)	-0.0606442	0.663116	0.901299
N-acetylmethionine	1-stearoyl-2-oleoyl-GPE (18:0/18:1)	-0.111797	0.42091	0.785684
N-acetylmethionine	1-stearoyl-2-oleoyl-GPI (18:0/18:1)*	-0.133524	0.33577	0.728689
N-acetylmethionine	1-stearoyl-2-oleoyl-GPS (18:0/18:1)	0.270593	0.0478154	0.332252
N-acetylmethionine	1-stearoyl-GPC (18:0)	-0.190699	0.167195	0.566712
N-acetylmethionine	1-stearoyl-GPE (18:0)	-0.0672003	0.62923	0.887358
N-acetylmethionine	1-stearoyl-GPG (18:0)	-0.280356	0.0400376	0.30588
N-acetylmethionine	1-stearoyl-GPI (18:0)	-0.167753	0.225322	0.633406
N-acetylmethionine	10-heptadecenoate (17:1n7)	-0.0544692	0.695657	0.913415
N-acetylmethionine	10-nonadecenoate (19:1n9)	-0.0689537	0.620291	0.883832
N-acetylmethionine	10-undecenoate (11:1n1)	-0.0352582	0.800183	0.947466
N-acetylmethionine	11-ketoetiocholanolone glucuronide	-0.176225	0.20242	0.609339
N-acetylmethionine	11beta-hydroxyandrosterone glucuronide	-0.111111	0.423785	0.787412
N-acetylmethionine	11beta-hydroxyetiocholanolone glucuronide*	-0.0929257	0.503922	0.831145
N-acetylmethionine	12,13-DiHOME	0.172874	0.211274	0.619069
N-acetylmethionine	12-HETE	0.332698	0.0139682	0.180512
N-acetylmethionine	13-HODE + 9-HODE	0.0954831	0.492203	0.824939
N-acetylmethionine	16a-hydroxy DHEA 3-sulfate	-0.103259	0.457463	0.806909
N-acetylmethionine	17alpha-hydroxypregnanolone glucuronide	0.103442	0.456661	0.806578
N-acetylmethionine	17alpha-hydroxypregnenolone 3-sulfate	-0.201329	0.144335	0.535041
N-acetylmethionine	2'-deoxyuridine	-0.270288	0.0480769	0.333035
N-acetylmethionine	2'-O-methyluridine	0.226072	0.100224	0.461584
N-acetylmethionine	2,3-dihydroxy-2-methylbutyrate	0.0422726	0.761504	0.935537
N-acetylmethionine	2,3-dihydroxy-5-methylthio-4-pentenoate (DMTPA)*	0.376253	0.00504676	0.10146
N-acetylmethionine	2,3-dihydroxyisovalerate	0.0334532	0.810218	0.95016
N-acetylmethionine	2,4-di-tert-butylphenol	0.0402897	0.772384	0.939048
N-acetylmethionine	2,6-dihydroxybenzoic acid	0.325405	0.0163493	0.196562
N-acetylmethionine	2-acetamidophenol sulfate	0.202669	0.141626	0.530882
N-acetylmethionine	2-aminoadipate	-0.0803888	0.563366	0.859775
N-acetylmethionine	2-aminobutyrate	-0.193825	0.160215	0.557788
N-acetylmethionine	2-aminoheptanoate	0.0308367	0.824818	0.954694
N-acetylmethionine	2-aminooctanoate	-0.139623	0.31396	0.711915
N-acetylmethionine	2-aminophenol sulfate	0.0569087	0.682732	0.90875
N-acetylmethionine	2-arachidonoylglycerol (20:4)	0.130229	0.347938	0.737107
N-acetylmethionine	2-hydroxy-3-methylvalerate	-0.100972	0.46754	0.812254
N-acetylmethionine	2-hydroxy-4-(methylthio)butanoic acid	0.308786	0.0230961	0.234862
N-acetylmethionine	2-hydroxyarachidate*	-0.0706308	0.611791	0.88049
N-acetylmethionine	2-hydroxybehenate	-0.0295407	0.832071	0.956728
N-acetylmethionine	2-hydroxybutyrate/2-hydroxyisobutyrate	-0.196569	0.154265	0.549519
N-acetylmethionine	2-hydroxydecanoate	0.0842767	0.544586	0.851013
N-acetylmethionine	2-hydroxyglutarate	0.0787116	0.57156	0.863456
N-acetylmethionine	2-hydroxyhippurate (salicylurate)	0.351553	0.00914149	0.142871
N-acetylmethionine	2-hydroxylaurate	0.0263389	0.85005	0.962027
N-acetylmethionine	2-hydroxynervonate*	-0.22874	0.0961728	0.453609
N-acetylmethionine	2-hydroxyoctanoate	0.0834382	0.548611	0.852922
N-acetylmethionine	2-hydroxypalmitate	-0.162645	0.239966	0.648111
N-acetylmethionine	2-hydroxyphenylacetate	0.329064	0.0151145	0.188498
N-acetylmethionine	2-hydroxyphytanate*	0.0842767	0.544586	0.851013
N-acetylmethionine	2-hydroxysebacate	0.170798	0.216893	0.624699
N-acetylmethionine	2-hydroxystearate	0.0174195	0.900507	0.975763
N-acetylmethionine	2-isopropylmalate	0.036557	0.792982	0.945356
N-acetylmethionine	2-keto-3-deoxy-gluconate	0.00949114	0.945694	0.987156
N-acetylmethionine	2-ketocaprylate	-0.0285496	0.837628	0.958325
N-acetylmethionine	2-linoleoylglycerol (18:2)	0.178391	0.19684	0.603134
N-acetylmethionine	2-methoxyhydroquinone sulfate (1)	0.0838775	0.5465	0.851919
N-acetylmethionine	2-methoxyhydroquinone sulfate (2)	0.146726	0.289726	0.692393
N-acetylmethionine	2-methoxyresorcinol sulfate	0.384007	0.00414864	0.0904338
N-acetylmethionine	2-methylbutyrylcarnitine (C5)	0.150905	0.276054	0.681271
N-acetylmethionine	2-methylserine	0.284407	0.0371318	0.295133
N-acetylmethionine	2-naphthol sulfate	0.00613684	0.964871	0.991771
N-acetylmethionine	2-O-methylascorbic acid	0.101201	0.466527	0.811737
N-acetylmethionine	2-oleoylglycerol (18:1)	-0.130943	0.345278	0.735304
N-acetylmethionine	2-oxoarginine*	0.251687	0.0663706	0.386021
N-acetylmethionine	2-palmitoleoyl-GPC* (16:1)*	-0.0763484	0.583199	0.868407
N-acetylmethionine	2-palmitoyl-GPC* (16:0)*	-0.283019	0.0381073	0.298871
N-acetylmethionine	2-piperidinone	0.299485	0.0278046	0.257457
N-acetylmethionine	2-stearoyl-GPE (18:0)*	0.155098	0.262774	0.66981
N-acetylmethionine	21-hydroxypregnenolone disulfate	-0.0920526	0.507955	0.83318
N-acetylmethionine	21-hydroxypregnenolone monosulfate (1)	-0.246844	0.0719494	0.40002
N-acetylmethionine	2R,3R-dihydroxybutyrate	0.168668	0.222766	0.630725
N-acetylmethionine	3,4-dihydroxybutyrate	0.27692	0.0426464	0.314922
N-acetylmethionine	3,5-dichloro-2,6-dihydroxybenzoic acid	0.00545073	0.968797	0.992669
N-acetylmethionine	3,7-dimethylurate	0.0814596	0.558164	0.857438
N-acetylmethionine	3-(3-amino-3-carboxypropyl)uridine*	0.351782	0.00909321	0.142392
N-acetylmethionine	3-(3-hydroxyphenyl)propionate	0.156714	0.257773	0.665188
N-acetylmethionine	3-(3-hydroxyphenyl)propionate sulfate	0.25455	0.0632386	0.377844
N-acetylmethionine	3-(4-hydroxyphenyl)lactate (HPLA)	0.259158	0.0584482	0.364507
N-acetylmethionine	3-acetylphenol sulfate	0.0283923	0.83851	0.958621
N-acetylmethionine	3-amino-2-piperidone	0.0469983	0.735762	0.927315
N-acetylmethionine	3-aminoisobutyrate	0.305889	0.0244847	0.241769
N-acetylmethionine	3-bromo-5-chloro-2,6-dihydroxybenzoic acid*	-0.0258052	0.853054	0.962969
N-acetylmethionine	3-carboxy-4-methyl-5-pentyl-2-furanpropionate (3-CMPFP)	0.188336	0.172618	0.573553
N-acetylmethionine	3-carboxy-4-methyl-5-propyl-2-furanpropanoate (CMPF)	0.0319039	0.818855	0.952956
N-acetylmethionine	3-decenoylcarnitine	-0.147879	0.285909	0.689275
N-acetylmethionine	3-ethylcatechol sulfate (1)	-0.0631699	0.649977	0.896066
N-acetylmethionine	3-formylindole	-0.0403659	0.771965	0.938909
N-acetylmethionine	3-hydroxy-2-ethylpropionate	-0.0193253	0.889686	0.972821
N-acetylmethionine	3-hydroxy-2-methylpyridine sulfate	-0.0646561	0.642295	0.893014
N-acetylmethionine	3-hydroxy-3-methylglutarate	-0.0271012	0.845762	0.960732
N-acetylmethionine	3-hydroxyadipate	-0.108408	0.435216	0.79442
N-acetylmethionine	3-hydroxybutyrate (BHBA)	-0.0355632	0.798491	0.946979
N-acetylmethionine	3-hydroxybutyroylglycine	0.123775	0.372547	0.754252
N-acetylmethionine	3-hydroxydecanoate	-0.132304	0.340243	0.731728
N-acetylmethionine	3-hydroxydecanoylcarnitine	-0.0444826	0.749432	0.93174
N-acetylmethionine	3-hydroxydodecanedioate*	0.0198039	0.886972	0.972087
N-acetylmethionine	3-hydroxyhexanoate	0.0444063	0.749848	0.931865
N-acetylmethionine	3-hydroxyhexanoylcarnitine (1)	-0.149574	0.280361	0.684843
N-acetylmethionine	3-hydroxyhippurate	0.162493	0.240413	0.648574
N-acetylmethionine	3-hydroxyhippurate sulfate	0.175894	0.203283	0.610127
N-acetylmethionine	3-hydroxyisobutyrate	-0.151515	0.274095	0.679557
N-acetylmethionine	3-hydroxylaurate	-0.108214	0.436043	0.794775
N-acetylmethionine	3-hydroxyoctanoate	-0.0456261	0.743209	0.929743
N-acetylmethionine	3-hydroxyoctanoylcarnitine (1)	-0.032895	0.813328	0.951122
N-acetylmethionine	3-hydroxyoctanoylcarnitine (2)	-0.0526396	0.705407	0.916807
N-acetylmethionine	3-hydroxyoleoylcarnitine	-0.164243	0.235318	0.643339
N-acetylmethionine	3-hydroxypyridine sulfate	-0.00979607	0.943952	0.986784
N-acetylmethionine	3-hydroxystachydrine*	0.158284	0.252975	0.660609
N-acetylmethionine	3-indoleglyoxylic acid	0.145874	0.292566	0.694753
N-acetylmethionine	3-indoxyl sulfate	0.0527158	0.705	0.916687
N-acetylmethionine	3-methoxycatechol sulfate (1)	0.294454	0.0306704	0.269687
N-acetylmethionine	3-methoxycatechol sulfate (2)	0.0191187	0.890858	0.973194
N-acetylmethionine	3-methoxytyramine sulfate	0.0382327	0.783717	0.942532
N-acetylmethionine	3-methoxytyrosine	0.259996	0.0576087	0.362222
N-acetylmethionine	3-methyl catechol sulfate (1)	-0.0318277	0.819281	0.953105
N-acetylmethionine	3-methyl-2-oxobutyrate	-0.1413	0.308124	0.707389
N-acetylmethionine	3-methyl-2-oxovalerate	-0.288889	0.0341226	0.283623
N-acetylmethionine	3-methyladipate	0.158698	0.25172	0.659371
N-acetylmethionine	3-methylcytidine	-0.123959	0.371833	0.753823
N-acetylmethionine	3-methylglutaconate	0.249018	0.0693997	0.393546
N-acetylmethionine	3-methylglutarylcarnitine (2)	0.194282	0.159212	0.556472
N-acetylmethionine	3-methylhistidine	-0.0835144	0.548244	0.852717
N-acetylmethionine	3-methylxanthine	0.0852678	0.539847	0.848953
N-acetylmethionine	3-phenylpropionate (hydrocinnamate)	-0.0433391	0.755671	0.933823
N-acetylmethionine	3-phosphoglycerate	0.353612	0.00871482	0.13893
N-acetylmethionine	3-sulfo-L-alanine	0.200242	0.14656	0.538112
N-acetylmethionine	3-ureidopropionate	-0.0117782	0.932636	0.984129
N-acetylmethionine	3b-hydroxy-5-cholenoic acid	-0.159753	0.24854	0.656417
N-acetylmethionine	3beta,7alpha-dihydroxy-5-cholestenoate	-0.10669	0.442573	0.798464
N-acetylmethionine	3beta-hydroxy-5-cholestenoate	-0.097084	0.484941	0.821236
N-acetylmethionine	4-acetamidobutanoate	0.203888	0.139196	0.527217
N-acetylmethionine	4-acetylcatechol sulfate (1)	0.172856	0.211323	0.619082
N-acetylmethionine	4-acetylphenyl sulfate	0.123556	0.373403	0.754811
N-acetylmethionine	4-allylcatechol sulfate	0.222184	0.106362	0.473422
N-acetylmethionine	4-allylphenol sulfate	-0.209453	0.128496	0.510846
N-acetylmethionine	4-chlorobenzoic acid	0.267238	0.0507564	0.341302
N-acetylmethionine	4-cholesten-3-one	-0.206022	0.135016	0.52074
N-acetylmethionine	4-ethylcatechol sulfate	0.0668954	0.63079	0.887964
N-acetylmethionine	4-ethylphenyl sulfate	0.0433391	0.755671	0.933823
N-acetylmethionine	4-guanidinobutanoate	0.206419	0.134249	0.519617
N-acetylmethionine	4-hydroxy-2-oxoglutaric acid	-0.0845817	0.543125	0.850393
N-acetylmethionine	4-hydroxychlorothalonil	-0.137412	0.321759	0.71787
N-acetylmethionine	4-hydroxycoumarin	-0.136634	0.324532	0.720062
N-acetylmethionine	4-hydroxyglutamate	0.100515	0.469569	0.813345
N-acetylmethionine	4-hydroxyhippurate	0.357881	0.00788461	0.131189
N-acetylmethionine	4-hydroxyphenylacetate	0.0996398	0.473464	0.815422
N-acetylmethionine	4-hydroxyphenylacetylglutamine	0.172798	0.211478	0.619289
N-acetylmethionine	4-hydroxyphenylpyruvate	0.265561	0.0522811	0.346099
N-acetylmethionine	4-imidazoleacetate	-0.00682425	0.960939	0.990806
N-acetylmethionine	4-methoxyphenol sulfate	-0.134957	0.330563	0.72448
N-acetylmethionine	4-methyl-2-oxopentanoate	-0.279588	0.0406087	0.307979
N-acetylmethionine	4-methylcatechol sulfate	0.282866	0.0382157	0.299196
N-acetylmethionine	4-methylguaiacol sulfate	0.21261	0.122707	0.501586
N-acetylmethionine	4-methylhexanoylglutamine	-0.00381432	0.978162	0.994868
N-acetylmethionine	4-methylnonanoylcarnitine	-0.115008	0.407606	0.777358
N-acetylmethionine	4-oxo-retinoic acid	0.0627025	0.652401	0.896954
N-acetylmethionine	4-vinylcatechol sulfate	-0.0103297	0.940904	0.986088
N-acetylmethionine	4-vinylphenol sulfate	0.0364018	0.793842	0.945643
N-acetylmethionine	5,6-dihydrothymine	0.282638	0.0383788	0.299826
N-acetylmethionine	5,6-dihydrouracil	0.0884696	0.524676	0.841477
N-acetylmethionine	5,6-dihydrouridine	0.274252	0.0447672	0.32233
N-acetylmethionine	5-(galactosylhydroxy)-L-lysine	0.0428772	0.758196	0.934566
N-acetylmethionine	5-acetylamino-6-amino-3-methyluracil	0.239108	0.0816272	0.422788
N-acetylmethionine	5-acetylamino-6-formylamino-3-methyluracil	0.117194	0.398692	0.771654
N-acetylmethionine	5-dodecenoate (12:1n7)	0.107299	0.439954	0.796959
N-acetylmethionine	5-dodecenoylcarnitine (C12:1)	0.158529	0.252233	0.659783
N-acetylmethionine	5-hydroxyhexanoate	0.244324	0.0749958	0.407379
N-acetylmethionine	5-hydroxyindole sulfate	-0.0430505	0.757248	0.934282
N-acetylmethionine	5-hydroxylysine	0.242462	0.0773119	0.412605
N-acetylmethionine	5-methylthioadenosine (MTA)	0.141833	0.306282	0.70595
N-acetylmethionine	5-methyluridine (ribothymidine)	0.0516486	0.710708	0.918743
N-acetylmethionine	5-oxoproline	0.064837	0.641362	0.892563
N-acetylmethionine	5alpha-androstan-3alpha,17alpha-diol monosulfate	-0.303458	0.0257033	0.247684
N-acetylmethionine	5alpha-androstan-3alpha,17beta-diol 17-glucuronide	-0.195003	0.157642	0.554198
N-acetylmethionine	5alpha-androstan-3alpha,17beta-diol disulfate	-0.312102	0.0215887	0.22707
N-acetylmethionine	5alpha-androstan-3alpha,17beta-diol monosulfate (1)	-0.203278	0.140409	0.52909
N-acetylmethionine	5alpha-androstan-3alpha,17beta-diol monosulfate (2)	-0.40872	0.00215191	0.0600698
N-acetylmethionine	5alpha-androstan-3beta,17alpha-diol disulfate	-0.295031	0.0303295	0.268525
N-acetylmethionine	5alpha-androstan-3beta,17beta-diol disulfate	-0.279665	0.0405517	0.30773
N-acetylmethionine	5alpha-androstan-3beta,17beta-diol monosulfate (2)	-0.222963	0.105109	0.471182
N-acetylmethionine	5alpha-pregnan-3beta,20alpha-diol disulfate	0.268229	0.0498726	0.338504
N-acetylmethionine	5alpha-pregnan-3beta,20alpha-diol monosulfate (2)	0.113017	0.415828	0.782518
N-acetylmethionine	5alpha-pregnan-3beta,20beta-diol monosulfate (1)	0.195273	0.157054	0.553194
N-acetylmethionine	5alpha-pregnan-diol disulfate	0.136149	0.326269	0.721349
N-acetylmethionine	6-bromotryptophan	-0.264875	0.0529155	0.348076
N-acetylmethionine	6-hydroxyindole sulfate	0.0507338	0.715614	0.920413
N-acetylmethionine	6-oxopiperidine-2-carboxylate	0.393482	0.00324439	0.0777327
N-acetylmethionine	7-HOCA	0.0774919	0.577554	0.865926
N-acetylmethionine	7-dehydrocholesterol	-0.00509095	0.970855	0.993191
N-acetylmethionine	7-ketodeoxycholate	0.124983	0.367865	0.751102
N-acetylmethionine	7-methylguanine	0.3668	0.00636906	0.116299
N-acetylmethionine	7-methylurate	0.12138	0.381941	0.76074
N-acetylmethionine	7-methylxanthine	-0.00881444	0.949561	0.988136
N-acetylmethionine	8-methoxykynurenate	0.0617162	0.657527	0.898968
N-acetylmethionine	9,10-DiHOME	0.117362	0.398011	0.771109
N-acetylmethionine	9-hydroxystearate	0.160063	0.247613	0.655513
N-acetylmethionine	acetoacetate	0.0830135	0.550654	0.854083
N-acetylmethionine	acetylcarnitine (C2)	0.0275586	0.843192	0.960052
N-acetylmethionine	acisoga	0.22348	0.104284	0.469558
N-acetylmethionine	aconitate [cis or trans]	-0.0261102	0.851338	0.962408
N-acetylmethionine	adenine	0.251839	0.0662007	0.385593
N-acetylmethionine	adenosine 3',5'-cyclic monophosphate (cAMP)	0.0835945	0.547859	0.852544
N-acetylmethionine	AMP	0.451725	0.000606364	0.026001
N-acetylmethionine	adipoylcarnitine (C6-DC)	-0.00773834	0.955712	0.989501
N-acetylmethionine	adrenate (22:4n6)	-0.121784	0.380347	0.759592
N-acetylmethionine	alanine	-0.0409758	0.768615	0.937877
N-acetylmethionine	allantoin	-0.0207738	0.881475	0.970506
N-acetylmethionine	alpha-CMBHC glucuronide	0.0556177	0.689561	0.911284
N-acetylmethionine	alpha-hydroxycaproate	-0.0500486	0.719296	0.921822
N-acetylmethionine	alpha-hydroxyisocaproate	-0.189785	0.169279	0.569543
N-acetylmethionine	alpha-hydroxyisovalerate	-0.0902992	0.516104	0.837221
N-acetylmethionine	alpha-ketobutyrate	-0.0884763	0.524645	0.841477
N-acetylmethionine	alpha-ketoglutaramate*	0.195197	0.157219	0.553448
N-acetylmethionine	alpha-ketoglutarate	-0.0969316	0.48563	0.821586
N-acetylmethionine	alpha-tocopherol	-0.227597	0.0978931	0.457056
N-acetylmethionine	andro steroid monosulfate C19H28O6S (1)*	-0.144883	0.295892	0.697454
N-acetylmethionine	androstenediol (3alpha, 17alpha) monosulfate (2)	-0.260911	0.0567041	0.359747
N-acetylmethionine	androstenediol (3alpha, 17alpha) monosulfate (3)	-0.198933	0.149273	0.542348
N-acetylmethionine	androstenediol (3beta,17beta) disulfate (1)	-0.0718506	0.605641	0.877989
N-acetylmethionine	androstenediol (3beta,17beta) disulfate (2)	-0.123766	0.372584	0.754252
N-acetylmethionine	androstenediol (3beta,17beta) monosulfate (1)	-0.100362	0.470247	0.813657
N-acetylmethionine	androstenediol (3beta,17beta) monosulfate (2)	-0.0534986	0.700823	0.915223
N-acetylmethionine	androsterone glucuronide	-0.168287	0.223828	0.631787
N-acetylmethionine	androsterone sulfate	-0.209377	0.128638	0.511104
N-acetylmethionine	anthranilate	0.146789	0.289517	0.692225
N-acetylmethionine	arabitol/xylitol	0.304212	0.0253202	0.245805
N-acetylmethionine	arabonate/xylonate	0.154641	0.264202	0.670906
N-acetylmethionine	arachidate (20:0)	0.130856	0.345603	0.735477
N-acetylmethionine	arachidonate (20:4n6)	-0.139318	0.315028	0.712776
N-acetylmethionine	arachidonoylcarnitine (C20:4)	-0.0558414	0.688376	0.910839
N-acetylmethionine	arachidonoylcholine	0.162658	0.23993	0.648111
N-acetylmethionine	arachidoylcarnitine (C20)*	-0.18902	0.171036	0.571597
N-acetylmethionine	argininate*	0.304746	0.0250518	0.244493
N-acetylmethionine	arginine	-0.146331	0.291039	0.693542
N-acetylmethionine	ascorbic acid 2-sulfate	0.0380027	0.784987	0.942974
N-acetylmethionine	ascorbic acid 3-sulfate*	-0.222946	0.105136	0.471182
N-acetylmethionine	asparagine	-0.0431103	0.756921	0.934203
N-acetylmethionine	aspartate	0.347055	0.0101373	0.151493
N-acetylmethionine	behenate (22:0)*	0.0915952	0.510074	0.834318
N-acetylmethionine	behenoyl dihydrosphingomyelin (d18:0/22:0)*	-0.013684	0.921767	0.981451
N-acetylmethionine	behenoyl sphingomyelin (d18:1/22:0)*	0.115609	0.405146	0.775927
N-acetylmethionine	behenoylcarnitine (C22)*	-0.0362943	0.794437	0.945871
N-acetylmethionine	benzoate	0.100133	0.471264	0.814338
N-acetylmethionine	beta-alanine	0.143434	0.300799	0.70136
N-acetylmethionine	beta-citrylglutamate	0.430684	0.0011504	0.0398753
N-acetylmethionine	beta-cryptoxanthin	0.00796646	0.954408	0.989262
N-acetylmethionine	beta-hydroxyisovalerate	0.0494378	0.722583	0.92303
N-acetylmethionine	beta-hydroxyisovaleroylcarnitine	0.104631	0.451475	0.803666
N-acetylmethionine	beta-sitosterol	0.0506006	0.716329	0.920698
N-acetylmethionine	betaine	0.189022	0.171031	0.571595
N-acetylmethionine	bilirubin (E,E)*	-0.113398	0.414247	0.781558
N-acetylmethionine	bilirubin (E,Z or Z,E)*	-0.15304	0.269239	0.675302
N-acetylmethionine	bilirubin	-0.105775	0.446517	0.800776
N-acetylmethionine	bilirubin degradation product, C16H18N2O5 (1)	-0.0838584	0.546592	0.851971
N-acetylmethionine	bilirubin degradation product, C16H18N2O5 (2)	-0.120107	0.386991	0.763979
N-acetylmethionine	bilirubin degradation product, C16H18N2O5 (3)	-0.0770345	0.579809	0.866889
N-acetylmethionine	bilirubin degradation product, C16H18N2O5 (4)	-0.126282	0.362868	0.747667
N-acetylmethionine	bilirubin degradation product, C17H18N2O4 (1)	-0.101887	0.463495	0.810178
N-acetylmethionine	bilirubin degradation product, C17H18N2O4 (2)	-0.110273	0.427313	0.789636
N-acetylmethionine	bilirubin degradation product, C17H18N2O4 (3)	-0.117134	0.398937	0.771766
N-acetylmethionine	bilirubin degradation product, C17H20N2O5 (1)	-0.0366305	0.792576	0.945238
N-acetylmethionine	bilirubin degradation product, C17H20N2O5 (2)	-0.0331237	0.812053	0.950686
N-acetylmethionine	biliverdin	-0.150372	0.277775	0.68265
N-acetylmethionine	branched chain 14:0 dicarboxylic acid	0.0559198	0.687961	0.91065
N-acetylmethionine	branched-chain fatty acid 18:0 (2)	0.114359	0.410278	0.779219
N-acetylmethionine	branched-chain, straight-chain, or cyclopropyl 10:1 fatty acid (1)*	0.177358	0.199486	0.60592
N-acetylmethionine	branched-chain, straight-chain, or cyclopropyl 12:1 fatty acid*	-0.14778	0.286237	0.689518
N-acetylmethionine	butyrate/isobutyrate (4:0)	0.143816	0.299502	0.70038
N-acetylmethionine	butyrylcarnitine (C4)	0.0516486	0.710708	0.918743
N-acetylmethionine	C-glycosyltryptophan	0.642691	1.60938e-07	3.86852e-05
N-acetylmethionine	caffeine	0.211511	0.124699	0.504584
N-acetylmethionine	campesterol	0.12957	0.350404	0.738954
N-acetylmethionine	caprate (10:0)	-0.0271774	0.845334	0.96062
N-acetylmethionine	caproate (6:0)	0.103411	0.456796	0.806578
N-acetylmethionine	caprylate (8:0)	-0.0125405	0.928287	0.983157
N-acetylmethionine	carboxyethyl-GABA	0.274023	0.044953	0.322915
N-acetylmethionine	carnitine	-0.289499	0.0337292	0.282103
N-acetylmethionine	carotene diol (1)	-0.378921	0.00472012	0.0976234
N-acetylmethionine	carotene diol (2)	-0.335697	0.013079	0.174519
N-acetylmethionine	carotene diol (3)	-0.0868687	0.532235	0.845253
N-acetylmethionine	catechol sulfate	0.286907	0.0354275	0.288624
N-acetylmethionine	ceramide (d16:1/24:1, d18:1/22:1)*	-0.167296	0.226607	0.63469
N-acetylmethionine	ceramide (d18:1/14:0, d16:1/16:0)*	0.164018	0.235969	0.643981
N-acetylmethionine	ceramide (d18:1/17:0, d17:1/18:0)*	-0.100591	0.469231	0.813156
N-acetylmethionine	ceramide (d18:1/20:0, d16:1/22:0, d20:1/18:0)*	-0.271508	0.047038	0.329727
N-acetylmethionine	ceramide (d18:2/24:1, d18:1/24:2)*	-0.158071	0.253622	0.661249
N-acetylmethionine	cerotoylcarnitine (C26)*	-0.144578	0.296921	0.698319
N-acetylmethionine	chenodeoxycholate	0.0706824	0.61153	0.88047
N-acetylmethionine	cholate	-0.0268725	0.847048	0.961049
N-acetylmethionine	cholesterol	-0.0488279	0.725871	0.924037
N-acetylmethionine	cholesterol sulfate	0.0085001	0.951357	0.988563
N-acetylmethionine	cholic acid glucuronide	0.0640246	0.645555	0.894275
N-acetylmethionine	choline	0.487631	0.000184051	0.0111544
N-acetylmethionine	phosphocholine	0.0527158	0.705	0.916687
N-acetylmethionine	cinnamoylglycine	0.112406	0.41837	0.784001
N-acetylmethionine	cis-3,4-methyleneheptanoate	0.190892	0.16676	0.566214
N-acetylmethionine	cis-3,4-methyleneheptanoylcarnitine	0.310768	0.0221848	0.23024
N-acetylmethionine	cis-4-decenoate (10:1n6)*	0.028016	0.840623	0.959221
N-acetylmethionine	cis-4-decenoylcarnitine (C10:1)	0.243987	0.0754111	0.408272
N-acetylmethionine	citrate	-0.0793215	0.568574	0.862092
N-acetylmethionine	citrulline	0.128569	0.354171	0.741617
N-acetylmethionine	corticosterone	0.0874628	0.529424	0.843978
N-acetylmethionine	cortisol	0.144807	0.296149	0.697714
N-acetylmethionine	cortisone	0.0346484	0.80357	0.948222
N-acetylmethionine	cortolone glucuronide (1)	0.123613	0.373177	0.754607
N-acetylmethionine	creatine	0.0249666	0.857779	0.964173
N-acetylmethionine	creatinine	0.0574423	0.679916	0.907677
N-acetylmethionine	cyclo(leu-pro)	-0.0797116	0.566668	0.861213
N-acetylmethionine	cys-gly, oxidized	0.0262626	0.850479	0.962181
N-acetylmethionine	cystathionine	0.226834	0.0990532	0.459307
N-acetylmethionine	cysteine	0.139013	0.316099	0.713598
N-acetylmethionine	cysteine s-sulfate	0.0818372	0.556334	0.856578
N-acetylmethionine	cysteine sulfinic acid	0.127989	0.356362	0.743235
N-acetylmethionine	cysteine-glutathione disulfide	0.451191	0.000616608	0.0262883
N-acetylmethionine	cysteinylglycine	0.00949114	0.945694	0.987156
N-acetylmethionine	cysteinylglycine disulfide*	0.143434	0.300799	0.70136
N-acetylmethionine	cystine	0.270974	0.0474902	0.33121
N-acetylmethionine	cytidine	0.114465	0.409839	0.77885
N-acetylmethionine	cytosine	0.195642	0.156256	0.552087
N-acetylmethionine	decadienedioic acid (C10:2-DC)	0.162035	0.241757	0.649746
N-acetylmethionine	decanoylcarnitine (C10)	0.0290071	0.835062	0.957579
N-acetylmethionine	dehydroepiandrosterone sulfate (DHEA-S)	-0.143816	0.299502	0.70038
N-acetylmethionine	deoxycarnitine	0.100972	0.46754	0.812254
N-acetylmethionine	deoxycholate	-0.0354294	0.799233	0.947202
N-acetylmethionine	deoxycholic acid 12-sulfate*	0.0489841	0.725028	0.923796
N-acetylmethionine	deoxycholic acid glucuronide	0.229884	0.094476	0.45014
N-acetylmethionine	diacylglycerol (14:0/18:1, 16:0/16:1) [1]*	-0.0597511	0.667786	0.903175
N-acetylmethionine	diacylglycerol (14:0/18:1, 16:0/16:1) [2]*	0.0511299	0.713488	0.919662
N-acetylmethionine	diacylglycerol (16:1/18:2 [2], 16:0/18:3 [1])*	0.0324376	0.815878	0.951973
N-acetylmethionine	dihomolinoleate (20:2n6)	-0.125672	0.365209	0.749401
N-acetylmethionine	dihomolinolenate (20:3n3 or 3n6)	-0.112026	0.419955	0.785076
N-acetylmethionine	dihomo-linolenoyl-choline	0.171648	0.21458	0.622483
N-acetylmethionine	dihomo-linolenoylcarnitine (C20:3n3 or 6)*	-0.148313	0.284481	0.688081
N-acetylmethionine	dihomo-linoleoylcarnitine (C20:2)*	-0.0289308	0.83549	0.957678
N-acetylmethionine	dihydrocaffeate sulfate (2)	0.0323238	0.816512	0.952264
N-acetylmethionine	dihydroferulate	0.097001	0.485316	0.821463
N-acetylmethionine	dihydroorotate	-0.185973	0.178167	0.580512
N-acetylmethionine	dimethyl sulfone	0.210139	0.127221	0.508883
N-acetylmethionine	dimethylarginine (ADMA + SDMA)	0.106156	0.444872	0.799881
N-acetylmethionine	dimethylglycine	0.506994	9.14279e-05	0.00666825
N-acetylmethionine	dimethylguanidino valeric acid (DMGV)*	0.185123	0.180194	0.582974
N-acetylmethionine	docosadienoate (22:2n6)	-0.0326663	0.814602	0.951516
N-acetylmethionine	docosadioate (C22-DC)	0.0103297	0.940904	0.986088
N-acetylmethionine	docosahexaenoate (DHA; 22:6n3)	-0.107147	0.440608	0.797317
N-acetylmethionine	docosahexaenoylcarnitine (C22:6)*	0.00552616	0.968365	0.992586
N-acetylmethionine	docosahexaenoylcholine	0.0435613	0.754457	0.933441
N-acetylmethionine	docosapentaenoate (DPA; 22:5n3)	-0.125443	0.366089	0.749992
N-acetylmethionine	docosapentaenoate (n6 DPA; 22:5n6)	0.089918	0.517884	0.838227
N-acetylmethionine	dodecadienoate (12:2)*	-0.116371	0.402034	0.773801
N-acetylmethionine	dodecanedioate (C12)	0.09251	0.50584	0.832081
N-acetylmethionine	dodecenedioate (C12:1-DC)*	-0.0470745	0.735349	0.9272
N-acetylmethionine	dopamine 3-O-sulfate	-0.066438	0.633133	0.889047
N-acetylmethionine	ectoine	0.0734515	0.59761	0.874722
N-acetylmethionine	EDTA	-0.200762	0.145491	0.53663
N-acetylmethionine	eicosanedioate (C20-DC)	-0.146026	0.292056	0.694316
N-acetylmethionine	eicosapentaenoate (EPA; 20:5n3)	-0.0406709	0.77029	0.938431
N-acetylmethionine	eicosenedioate (C20:1-DC)*	0.0211549	0.879316	0.969943
N-acetylmethionine	eicosenoate (20:1n9 or 1n11)	-0.17065	0.217297	0.625069
N-acetylmethionine	eicosenoylcarnitine (C20:1)*	-0.161578	0.243106	0.651103
N-acetylmethionine	epiandrosterone sulfate	-0.295293	0.0301763	0.267814
N-acetylmethionine	ergothioneine	-0.32045	0.0181577	0.207576
N-acetylmethionine	erucate (22:1n9)	0.167219	0.226822	0.634969
N-acetylmethionine	erythritol	0.12186	0.380047	0.759404
N-acetylmethionine	erythronate*	0.229808	0.0945884	0.450362
N-acetylmethionine	ethyl beta-glucopyranoside	0.116295	0.402345	0.774
N-acetylmethionine	ethylmalonate	0.0665142	0.632742	0.888885
N-acetylmethionine	etiocholanolone glucuronide	-0.199085	0.148955	0.541876
N-acetylmethionine	eugenol sulfate	0.221027	0.108243	0.476799
N-acetylmethionine	FAD	0.0531773	0.702537	0.915815
N-acetylmethionine	formiminoglutamate	0.0643796	0.643721	0.893464
N-acetylmethionine	fructose	0.0663617	0.633524	0.88919
N-acetylmethionine	fructosyllysine	-0.402554	0.00254669	0.0669568
N-acetylmethionine	fumarate	0.0882409	0.525753	0.842014
N-acetylmethionine	galactonate	-0.0824868	0.553194	0.855279
N-acetylmethionine	gamma-CEHC	0.2587	0.0589103	0.365825
N-acetylmethionine	gamma-glutamyl-2-aminobutyrate	-0.162787	0.239552	0.647743
N-acetylmethionine	gamma-glutamyl-alpha-lysine	-0.235373	0.0866537	0.433914
N-acetylmethionine	gamma-glutamyl-epsilon-lysine	-0.27631	0.0431237	0.316672
N-acetylmethionine	gamma-glutamylcitrulline*	0.0680389	0.624948	0.88564
N-acetylmethionine	gamma-glutamylglutamate	0.0611778	0.660331	0.900093
N-acetylmethionine	gamma-glutamylglutamine	-0.180027	0.192698	0.597893
N-acetylmethionine	gamma-glutamylglycine	0.184601	0.181448	0.584385
N-acetylmethionine	gamma-glutamylhistidine	-0.0357156	0.797645	0.946775
N-acetylmethionine	gamma-glutamylisoleucine*	0.0468458	0.736588	0.927596
N-acetylmethionine	gamma-glutamylleucine	-0.0899943	0.517528	0.838004
N-acetylmethionine	gamma-glutamylmethionine	0.00118163	0.993234	0.99835
N-acetylmethionine	gamma-glutamylphenylalanine	0.250696	0.0674831	0.388778
N-acetylmethionine	gamma-glutamylthreonine	0.254584	0.0632024	0.377699
N-acetylmethionine	gamma-glutamyltryptophan	0.0614828	0.658742	0.89947
N-acetylmethionine	gamma-glutamyltyrosine	0.197408	0.15248	0.546813
N-acetylmethionine	gamma-glutamylvaline	0.0627025	0.652401	0.896954
N-acetylmethionine	gamma-tocopherol/beta-tocopherol	-0.168287	0.223828	0.631787
N-acetylmethionine	gentisate	0.0142011	0.918821	0.980691
N-acetylmethionine	GlcNAc sulfate conjugate of C21H34O2 steroid	-0.320124	0.0182823	0.208367
N-acetylmethionine	gluconate	0.174767	0.206241	0.613497
N-acetylmethionine	glucose	0.0989137	0.47671	0.816927
N-acetylmethionine	glucuronate	0.264418	0.0533419	0.349433
N-acetylmethionine	glucuronide of C10H18O2 (7)*	0.171496	0.214993	0.622935
N-acetylmethionine	glucuronide of C14H22O4 (2)*	0.0114844	0.934312	0.984691
N-acetylmethionine	glucuronide of piperine metabolite C17H21NO3 (3)*	-0.0980352	0.480652	0.81913
N-acetylmethionine	glucuronide of piperine metabolite C17H21NO3 (4)*	-0.10541	0.448095	0.801718
N-acetylmethionine	glucuronide of piperine metabolite C17H21NO3 (5)*	-0.158768	0.251508	0.659185
N-acetylmethionine	glutamate	0.0421955	0.761926	0.935693
N-acetylmethionine	glutamine	-0.0925862	0.505488	0.831952
N-acetylmethionine	glutamine conjugate of C6H10O2 (1)*	0.101506	0.465178	0.81098
N-acetylmethionine	glutamine conjugate of C6H10O2 (2)*	0.0115495	0.933941	0.984568
N-acetylmethionine	glutamine conjugate of C7H12O2*	-0.0376977	0.786672	0.943527
N-acetylmethionine	glutamine_degradant*	-0.0122356	0.930026	0.98354
N-acetylmethionine	glutarylcarnitine (C5-DC)	0.0786048	0.572084	0.863725
N-acetylmethionine	glycerate	-0.0102535	0.94134	0.986201
N-acetylmethionine	glycerol	0.186125	0.177806	0.580117
N-acetylmethionine	glycerol 3-phosphate	-0.191614	0.16513	0.563962
N-acetylmethionine	glycerophosphoethanolamine	0.145645	0.293331	0.695488
N-acetylmethionine	glycerophosphorylcholine (GPC)	-0.0721555	0.604108	0.877364
N-acetylmethionine	glycine	0.213036	0.121942	0.500041
N-acetylmethionine	glycine conjugate of C10H14O2 (1)*	0.250918	0.0672325	0.388127
N-acetylmethionine	glyco-beta-muricholate	0.08624	0.535218	0.846808
N-acetylmethionine	glycochenodeoxycholate	0.0588146	0.672697	0.905016
N-acetylmethionine	glycochenodeoxycholate 3-sulfate	0.121326	0.382153	0.760822
N-acetylmethionine	glycochenodeoxycholate glucuronide (1)	0.0289308	0.83549	0.957678
N-acetylmethionine	glycocholate	-0.0174195	0.900507	0.975763
N-acetylmethionine	glycocholenate sulfate*	0.23057	0.0934692	0.448112
N-acetylmethionine	glycodeoxycholate	0.0133082	0.923909	0.981974
N-acetylmethionine	glycodeoxycholate 3-sulfate	-0.074595	0.591903	0.872326
N-acetylmethionine	glycohyocholate	0.176302	0.20222	0.609108
N-acetylmethionine	glycolithocholate	-0.227366	0.0982428	0.457662
N-acetylmethionine	glycolithocholate sulfate*	-0.0217648	0.875864	0.969071
N-acetylmethionine	glycosyl ceramide (d18:1/20:0, d16:1/22:0)*	-0.0742901	0.593422	0.872952
N-acetylmethionine	glycosyl ceramide (d18:1/23:1, d17:1/24:1)*	-0.00423099	0.975777	0.99431
N-acetylmethionine	glycosyl ceramide (d18:2/24:1, d18:1/24:2)*	0.237202	0.0841623	0.428865
N-acetylmethionine	glycosyl-N-(2-hydroxynervonoyl)-sphingosine (d18:1/24:1(2OH))*	-0.00438346	0.974904	0.994041
N-acetylmethionine	glycosyl-N-behenoyl-sphingadienine (d18:2/22:0)*	0.0526396	0.705407	0.916807
N-acetylmethionine	glycosyl-N-behenoyl-sphingosine (d18:1/22:0)*	0.0780255	0.574928	0.864825
N-acetylmethionine	glycosyl-N-nervonoyl-sphingosine (d18:1/24:1)*	0.172022	0.213567	0.621388
N-acetylmethionine	glycosyl-N-palmitoyl-sphingosine (d18:1/16:0)	0.0697923	0.616035	0.882063
N-acetylmethionine	glycosyl-N-stearoyl-sphingosine (d18:1/18:0)	0.000114351	0.999345	0.999748
N-acetylmethionine	glycoursodeoxycholate	0.275014	0.0441526	0.320415
N-acetylmethionine	glycoursodeoxycholic acid sulfate (1)	0.319024	0.0187087	0.210967
N-acetylmethionine	guaiacol sulfate	0.258319	0.0592975	0.366807
N-acetylmethionine	guanidinoacetate	-0.214256	0.11977	0.496481
N-acetylmethionine	gulonate*	0.226148	0.100106	0.461349
N-acetylmethionine	heme	-0.0463122	0.739482	0.928637
N-acetylmethionine	heptanoate (7:0)	0.0755098	0.587354	0.870138
N-acetylmethionine	heptenedioate (C7:1-DC)*	0.15952	0.249242	0.657035
N-acetylmethionine	hexadecadienoate (16:2n6)	0.115838	0.404211	0.775291
N-acetylmethionine	hexadecanedioate (C16)	-0.0540881	0.697684	0.914111
N-acetylmethionine	hexadecasphingosine (d16:1)*	-0.0616352	0.657948	0.899143
N-acetylmethionine	hexadecenedioate (C16:1-DC)*	-0.0546979	0.694441	0.912987
N-acetylmethionine	hexanoylcarnitine (C6)	0.131161	0.34447	0.734683
N-acetylmethionine	hexanoylglutamine	0.00697541	0.960075	0.990548
N-acetylmethionine	hippurate	0.273871	0.0450771	0.323291
N-acetylmethionine	histidine	0.0601868	0.665506	0.902244
N-acetylmethionine	histidine betaine (hercynine)*	-0.140927	0.309417	0.708418
N-acetylmethionine	homoarginine	-0.184524	0.181632	0.584617
N-acetylmethionine	homocitrulline	0.180789	0.19079	0.595529
N-acetylmethionine	homostachydrine*	0.103335	0.45713	0.806739
N-acetylmethionine	homovanillate (HVA)	0.395684	0.00306108	0.0750566
N-acetylmethionine	hydantoin-5-propionate	0.249247	0.0691358	0.392786
N-acetylmethionine	hydroquinone sulfate	0.226072	0.100224	0.461584
N-acetylmethionine	hydroxy-CMPF*	-0.109053	0.432474	0.792791
N-acetylmethionine	hydroxy-N6,N6,N6-trimethyllysine*	-0.0233657	0.866813	0.966688
N-acetylmethionine	hydroxyasparagine	0.441967	0.000820212	0.0319216
N-acetylmethionine	hydroxypalmitoyl sphingomyelin (d18:1/16:0(OH))	-0.0431103	0.756921	0.934203
N-acetylmethionine	hyocholate	0.218372	0.112656	0.484669
N-acetylmethionine	hypotaurine	0.583686	3.61083e-06	0.000522206
N-acetylmethionine	hypoxanthine	0.275548	0.0437266	0.318797
N-acetylmethionine	imidazole lactate	0.346598	0.0102436	0.152471
N-acetylmethionine	imidazole propionate	0.164163	0.235548	0.643557
N-acetylmethionine	iminodiacetate (IDA)	-0.0222222	0.873277	0.968363
N-acetylmethionine	indole-3-carboxylate	0.280153	0.0401883	0.306474
N-acetylmethionine	indoleacetate	0.308938	0.0230249	0.234477
N-acetylmethionine	indoleacetoylcarnitine*	-0.170421	0.217924	0.625605
N-acetylmethionine	indoleacetylglutamine	0.213305	0.12146	0.499322
N-acetylmethionine	indolelactate	0.151134	0.275318	0.680588
N-acetylmethionine	indolepropionate	0.0667429	0.631571	0.888349
N-acetylmethionine	indolin-2-one	0.103736	0.455376	0.805872
N-acetylmethionine	inosine	0.330157	0.0147617	0.186096
N-acetylmethionine	isobutyrylcarnitine (C4)	0.24696	0.071811	0.399591
N-acetylmethionine	isobutyrylglycine (C4)	-0.0316752	0.820132	0.95327
N-acetylmethionine	isocaproate (i6:0)	-0.0724758	0.602499	0.876726
N-acetylmethionine	isocitric lactone	0.0586666	0.673474	0.905426
N-acetylmethionine	isoleucine	-0.116829	0.400174	0.772448
N-acetylmethionine	isoleucylglycine	0.231033	0.0927941	0.446752
N-acetylmethionine	isoursodeoxycholate	0.217076	0.11486	0.488287
N-acetylmethionine	isovalerate (C5)	-0.0419668	0.763179	0.936076
N-acetylmethionine	isovalerylcarnitine (C5)	-0.0994473	0.474323	0.815757
N-acetylmethionine	isovalerylglycine	0.0203164	0.884067	0.971157
N-acetylmethionine	kynurenate	0.131008	0.345036	0.735107
N-acetylmethionine	kynurenine	0.276615	0.0428845	0.315806
N-acetylmethionine	lactate	0.166686	0.228329	0.636375
N-acetylmethionine	lactosyl-N-behenoyl-sphingosine (d18:1/22:0)*	0.0416619	0.76485	0.936613
N-acetylmethionine	lactosyl-N-nervonoyl-sphingosine (d18:1/24:1)*	-0.0053745	0.969233	0.992791
N-acetylmethionine	lactosyl-N-palmitoyl-sphingosine (d18:1/16:0)	0.134667	0.33161	0.725317
N-acetylmethionine	laurate (12:0)	0.107681	0.438322	0.796099
N-acetylmethionine	laurylcarnitine (C12)	0.0411283	0.767778	0.937602
N-acetylmethionine	leucine	-0.134134	0.333547	0.726913
N-acetylmethionine	leucylalanine	-0.13557	0.32835	0.722879
N-acetylmethionine	leucylglycine	0.406606	0.00228062	0.0623277
N-acetylmethionine	levulinate (4-oxovalerate)	0.0105535	0.939626	0.985867
N-acetylmethionine	lignoceroyl sphingomyelin (d18:1/24:0)	0.00102916	0.994107	0.998571
N-acetylmethionine	lignoceroylcarnitine (C24)*	-0.188717	0.171735	0.5724
N-acetylmethionine	linoleate (18:2n6)	-0.0906804	0.514327	0.836354
N-acetylmethionine	linolenate (18:3n3 or 3n6)	0.0261102	0.851338	0.962408
N-acetylmethionine	linoleoyl ethanolamide	0.130322	0.34759	0.736844
N-acetylmethionine	linoleoyl-arachidonoyl-glycerol (18:2/20:4) [1]*	-0.0120069	0.931331	0.983845
N-acetylmethionine	linoleoyl-arachidonoyl-glycerol (18:2/20:4) [2]*	0.000800457	0.995417	0.998893
N-acetylmethionine	linoleoyl-docosahexaenoyl-glycerol (18:2/22:6) [2]*	-0.0274061	0.844048	0.960238
N-acetylmethionine	linoleoyl-linolenoyl-glycerol (18:2/18:3) [2]*	-0.0264151	0.849621	0.961876
N-acetylmethionine	linoleoyl-linoleoyl-glycerol (18:2/18:2) [1]*	-0.130246	0.347875	0.73702
N-acetylmethionine	linoleoyl-linoleoyl-glycerol (18:2/18:2) [2]*	-0.0222222	0.873277	0.968363
N-acetylmethionine	linoleoylcarnitine (C18:2)*	-0.0107109	0.938728	0.985719
N-acetylmethionine	linoleoylcholine*	0.123349	0.374209	0.755415
N-acetylmethionine	lithocholate sulfate (1)	0.0481808	0.729364	0.925282
N-acetylmethionine	lysine	-0.369316	0.00599053	0.112238
N-acetylmethionine	malate	0.28157	0.0391475	0.302725
N-acetylmethionine	maleate	0.248104	0.0704633	0.396133
N-acetylmethionine	maltose	0.302001	0.026458	0.251175
N-acetylmethionine	maltotetraose	0.304751	0.0250489	0.244493
N-acetylmethionine	maltotriose	0.313251	0.0210864	0.224566
N-acetylmethionine	mannitol/sorbitol	0.0282447	0.839339	0.9589
N-acetylmethionine	mannonate*	0.0995998	0.473643	0.815422
N-acetylmethionine	mannose	-0.0249666	0.857779	0.964173
N-acetylmethionine	margarate (17:0)	-0.135963	0.326935	0.721766
N-acetylmethionine	margaroylcarnitine (C17)*	-0.0845817	0.543125	0.850393
N-acetylmethionine	metabolonic lactone sulfate	-0.0920526	0.507955	0.83318
N-acetylmethionine	methionine	0.0169621	0.903107	0.976479
N-acetylmethionine	methionine sulfone	0.0800076	0.565224	0.860553
N-acetylmethionine	methionine sulfoxide	0.00796646	0.954408	0.989262
N-acetylmethionine	methyl glucopyranoside (alpha + beta)	0.113779	0.412669	0.780677
N-acetylmethionine	methyl indole-3-acetate	0.180105	0.192501	0.597662
N-acetylmethionine	methyl-4-hydroxybenzoate sulfate	0.304422	0.025214	0.245328
N-acetylmethionine	myo-inositol	0.239565	0.0810278	0.421194
N-acetylmethionine	myristate (14:0)	-0.0405184	0.771127	0.938689
N-acetylmethionine	myristoleate (14:1n5)	0.127425	0.358503	0.744636
N-acetylmethionine	myristoleoylcarnitine (C14:1)*	-0.106994	0.441263	0.797651
N-acetylmethionine	myristoyl dihydrosphingomyelin (d18:0/14:0)*	-0.000343053	0.998036	0.999426
N-acetylmethionine	myristoyl-linoleoyl-glycerol (14:0/18:2) [1]*	-0.0346116	0.803775	0.948313
N-acetylmethionine	myristoyl-linoleoyl-glycerol (14:0/18:2) [2]*	0.023994	0.863266	0.965696
N-acetylmethionine	myristoylcarnitine (C14)	0.0371641	0.789622	0.944475
N-acetylmethionine	N,N,N-trimethyl-5-aminovalerate	-0.0822946	0.554122	0.855569
N-acetylmethionine	N,N,N-trimethyl-alanylproline betaine (TMAP)	0.00590814	0.96618	0.992049
N-acetylmethionine	N,N-dimethyl-5-aminovalerate	0.211999	0.123813	0.503411
N-acetylmethionine	N,N-dimethyl-pro-pro	0.249476	0.0688728	0.39212
N-acetylmethionine	N,N-dimethylalanine	-0.0348396	0.802508	0.948027
N-acetylmethionine	N-(2-furoyl)glycine	0.15542	0.261773	0.6689
N-acetylmethionine	N-acetyl-1-methylhistidine*	-0.295966	0.0297846	0.266175
N-acetylmethionine	N-acetyl-2-aminoadipate	0.19352	0.160887	0.558709
N-acetylmethionine	N-acetyl-2-aminooctanoate*	-0.0336573	0.809082	0.949871
N-acetylmethionine	N-acetyl-aspartyl-glutamate (NAAG)	0.139013	0.316099	0.713598
N-acetylmethionine	N-acetyl-beta-alanine	0.44494	0.000748798	0.030029
N-acetylmethionine	N-acetyl-isoputreanine	0.193215	0.16156	0.559612
N-acetylmethionine	N-acetylalanine	0.430608	0.00115298	0.039919
N-acetylmethionine	N-acetylarginine	0.0132266	0.924374	0.982012
N-acetylmethionine	N-acetylasparagine	-0.0293882	0.832926	0.956952
N-acetylmethionine	N-acetylaspartate (NAA)	0.202439	0.142088	0.531548
N-acetylmethionine	N-acetylcarnosine	-0.128721	0.353596	0.741278
N-acetylmethionine	N-acetylcitrulline	0.181662	0.18862	0.593203
N-acetylmethionine	N-acetylglucosamine/N-acetylgalactosamine	0.304136	0.0253587	0.24598
N-acetylmethionine	N-acetylglucosaminylasparagine	0.295521	0.0300427	0.267273
N-acetylmethionine	N-acetylglutamate	0.374195	0.00531212	0.104459
N-acetylmethionine	N-acetylglutamine	0.0180294	0.897042	0.97491
N-acetylmethionine	N-acetylglycine	0.138098	0.319325	0.716029
N-acetylmethionine	N-acetylhistidine	0.193291	0.161392	0.559373
N-acetylmethionine	N-acetylisoleucine	0.20648	0.134133	0.519383
N-acetylmethionine	N-acetylkynurenine (2)	-0.00747592	0.957213	0.989934
N-acetylmethionine	N-acetylleucine	0.274099	0.044891	0.32271
N-acetylneuraminate	Liver fat (%)	0.138942	0.316348	0.71381
N-acetylneuraminate	Sodium (mmol/L)	0.0724434	0.602662	0.876817
N-acetylneuraminate	Potassium (mmol/L)	0.0967666	0.486376	0.821903
N-acetylneuraminate	Creatinine (mg/dL)	0.181704	0.188517	0.592975
N-acetylneuraminate	Urea (BUN) (mg/dL)	0.0541582	0.697311	0.913978
N-acetylneuraminate	Uric acid (mg/dL)	0.262568	0.0550949	0.354903
N-acetylneuraminate	ALT (IU/L)	0.0900856	0.517101	0.837836
N-acetylneuraminate	AST (IU/L)	0.134822	0.331051	0.724876
N-acetylneuraminate	GGT (U/L)	0.171182	0.215844	0.623717
N-acetylneuraminate	Alkaline phosphatase (IU/L)	0.112099	0.419651	0.784897
N-acetylneuraminate	Total Bilirubin (mg/dL)	-0.200099	0.146854	0.538615
N-acetylneuraminate	Albumin (g/dL)	-0.14007	0.312396	0.710766
N-acetylneuraminate	Creatine Kinase (U/L)	0.091124	0.512262	0.835549
N-acetylneuraminate	Total cholesterol (mg/dL)	0.406717	0.00227373	0.0622284
N-acetylneuraminate	High Density Lipoprotein (mg/dL)	0.00584227	0.966556	0.992132
N-acetylneuraminate	Low Density Lipoprotein (mg/dL)	0.289004	0.034048	0.283428
N-acetylneuraminate	Triglycerides (mg/dL)	0.408914	0.00214043	0.0599023
N-acetylneuraminate	Glucose (mg/dL)	0.221027	0.108243	0.476799
N-acetylneuraminate	Insulin (mg/dL)	0.411566	0.00198882	0.0571402
N-acetylneuraminate	Weight (kg)	0.221439	0.107571	0.475699
N-acetylneuraminate	Body mass index (kg/m2)	0.301868	0.0265278	0.251524
N-acetylneuraminate	Heart rate (bpm)	0.0766058	0.581926	0.867902
N-acetylneuraminate	Systolic blood pressure (mmHg)	0.511999	7.57768e-05	0.005784
N-acetylneuraminate	Diastolic blood pressure (mmHg)	0.361563	0.0072247	0.124964
N-acetylneuraminate	Waist circumference (cm)	0.287787	0.0348431	0.286467
N-acetylneuraminate	Hip circumference (cm)	0.378096	0.00481908	0.0988729
N-acetylneuraminate	Trunk fat mass (kg/m2)	0.192218	0.163778	0.5626
N-acetylneuraminate	Trunk fat free mass (kg/m2)	0.0900808	0.517123	0.837836
N-acetylneuraminate	Trunk total body water (%)	0.130296	0.347686	0.736948
N-acetylneuraminate	Left arm fat mass (kg/m2)	0.210159	0.127184	0.508883
N-acetylneuraminate	Left arm fat free mass (kg/m2)	0.173017	0.21089	0.618648
N-acetylneuraminate	Left arm total body water (%)	0.130296	0.347686	0.736948
N-acetylneuraminate	Right arm fat mass (kg/m2)	0.204297	0.138388	0.526076
N-acetylneuraminate	Right arm fat free mass (kg/m2)	0.147213	0.288109	0.691059
N-acetylneuraminate	Right arm total body water (%)	0.130296	0.347686	0.736948
N-acetylneuraminate	Left leg fat mass (kg/m2)	0.223998	0.103464	0.468036
N-acetylneuraminate	Left leg fat free mass (kg/m2)	0.055315	0.691165	0.911825
N-acetylneuraminate	Left leg total body water (%)	0.130296	0.347686	0.736948
N-acetylneuraminate	Right leg fat mass (kg/m2)	0.216024	0.116675	0.491475
N-acetylneuraminate	Right leg fat free mass (kg/m2)	0.0622855	0.654566	0.897807
N-acetylneuraminate	Right leg total body water (%)	0.130296	0.347686	0.736948
N-acetylneuraminate	(14 or 15)-methylpalmitate (a17:0 or i17:0)	0.0671241	0.62962	0.887509
N-acetylneuraminate	(16 or 17)-methylstearate (a19:0 or i19:0)	0.121326	0.382153	0.760822
N-acetylneuraminate	(2 or 3)-decenoate (10:1n7 or n8)	-0.167829	0.225108	0.63317
N-acetylneuraminate	(N(1) + N(8))-acetylspermidine	0.0877835	0.527909	0.84319
N-acetylneuraminate	(S)-3-hydroxybutyrylcarnitine	0.0732228	0.598755	0.875195
N-acetylneuraminate	1,2,3-benzenetriol sulfate (2)	0.168009	0.224606	0.632742
N-acetylneuraminate	1,2-dilinoleoyl-GPC (18:2/18:2)	0.154717	0.263963	0.670675
N-acetylneuraminate	1,2-dilinoleoyl-GPE (18:2/18:2)*	0.241852	0.0780836	0.41439
N-acetylneuraminate	1,2-dipalmitoyl-GPC (16:0/16:0)	0.418868	0.00161964	0.0499967
N-acetylneuraminate	1,3,7-trimethylurate	0.444949	0.0007486	0.030029
N-acetylneuraminate	1,3-dimethylurate	0.45322	0.000578475	0.0251498
N-acetylneuraminate	1,5-anhydroglucitol (1,5-AG)	0.275853	0.0434846	0.317902
N-acetylneuraminate	1,7-dimethylurate	0.495941	0.000137014	0.00901199
N-acetylneuraminate	1-(1-enyl-oleoyl)-GPE (P-18:1)*	0.428931	0.00121124	0.0412917
N-acetylneuraminate	1-(1-enyl-palmitoyl)-2-arachidonoyl-GPC (P-16:0/20:4)*	0.0210025	0.88018	0.970181
N-acetylneuraminate	1-(1-enyl-palmitoyl)-2-arachidonoyl-GPE (P-16:0/20:4)*	0.15708	0.256648	0.664064
N-acetylneuraminate	1-(1-enyl-palmitoyl)-2-linoleoyl-GPC (P-16:0/18:2)*	-0.135811	0.327483	0.722219
N-acetylneuraminate	1-(1-enyl-palmitoyl)-2-linoleoyl-GPE (P-16:0/18:2)*	-0.0165809	0.905274	0.977077
N-acetylneuraminate	1-(1-enyl-palmitoyl)-2-oleoyl-GPC (P-16:0/18:1)*	-0.105394	0.448166	0.801718
N-acetylneuraminate	1-(1-enyl-palmitoyl)-2-oleoyl-GPE (P-16:0/18:1)*	0.23118	0.0925813	0.446202
N-acetylneuraminate	1-(1-enyl-palmitoyl)-2-palmitoleoyl-GPC (P-16:0/16:1)*	-0.135963	0.326935	0.721766
N-acetylneuraminate	1-(1-enyl-palmitoyl)-2-palmitoyl-GPC (P-16:0/16:0)*	-0.146026	0.292056	0.694316
N-acetylneuraminate	1-(1-enyl-palmitoyl)-GPC (P-16:0)*	0.0414332	0.766105	0.936979
N-acetylneuraminate	1-(1-enyl-palmitoyl)-GPE (P-16:0)*	0.411473	0.00199397	0.0572129
N-acetylneuraminate	1-(1-enyl-stearoyl)-2-arachidonoyl-GPE (P-18:0/20:4)*	0.249476	0.0688728	0.39212
N-acetylneuraminate	1-(1-enyl-stearoyl)-2-linoleoyl-GPE (P-18:0/18:2)*	0.16234	0.24086	0.648924
N-acetylneuraminate	1-(1-enyl-stearoyl)-2-oleoyl-GPE (P-18:0/18:1)	0.216771	0.115383	0.489167
N-acetylneuraminate	1-(1-enyl-stearoyl)-GPE (P-18:0)*	0.36215	0.00712403	0.123956
N-acetylneuraminate	1-arachidonoyl-GPC* (20:4)*	0.0223747	0.872414	0.968117
N-acetylneuraminate	1-arachidonoyl-GPE (20:4n6)*	0.0733753	0.597992	0.874845
N-acetylneuraminate	1-arachidonoyl-GPI* (20:4)*	0.170269	0.218342	0.626047
N-acetylneuraminate	1-arachidonylglycerol (20:4)	0.317673	0.0192434	0.213907
N-acetylneuraminate	1-carboxyethylisoleucine	0.411478	0.00199373	0.0572129
N-acetylneuraminate	1-carboxyethylleucine	0.264723	0.0530573	0.34848
N-acetylneuraminate	1-carboxyethylphenylalanine	0.459577	0.000472389	0.0218297
N-acetylneuraminate	1-carboxyethyltyrosine	0.508148	8.75792e-05	0.00645803
N-acetylneuraminate	1-carboxyethylvaline	0.411549	0.00198975	0.0571402
N-acetylneuraminate	1-dihomo-linolenylglycerol (20:3)	0.395998	0.00303572	0.0747327
N-acetylneuraminate	1-docosahexaenoylglycerol (22:6)	0.147825	0.286088	0.68946
N-acetylneuraminate	1-lignoceroyl-GPC (24:0)	0.0788275	0.570993	0.863241
N-acetylneuraminate	1-linolenoyl-GPC (18:3)*	0.198933	0.149273	0.542348
N-acetylneuraminate	1-linoleoyl-2-arachidonoyl-GPC (18:2/20:4n6)*	0.107681	0.438322	0.796099
N-acetylneuraminate	1-linoleoyl-2-arachidonoyl-GPE (18:2/20:4)*	0.255975	0.0617241	0.373524
N-acetylneuraminate	1-linoleoyl-2-linolenoyl-GPC (18:2/18:3)*	0.249705	0.0686105	0.391556
N-acetylneuraminate	1-linoleoyl-GPC (18:2)	0.0578998	0.677507	0.90681
N-acetylneuraminate	1-linoleoyl-GPE (18:2)*	0.170879	0.216672	0.624519
N-acetylneuraminate	1-linoleoyl-GPG (18:2)*	0.0206213	0.882339	0.970748
N-acetylneuraminate	1-linoleoyl-GPI* (18:2)*	0.209987	0.127503	0.50932
N-acetylneuraminate	1-linoleoylglycerol (18:2)	0.274099	0.044891	0.32271
N-acetylneuraminate	1-methyl-4-imidazoleacetate	0.309548	0.022742	0.233148
N-acetylneuraminate	1-methyl-5-imidazoleacetate	0.128569	0.354171	0.741617
N-acetylneuraminate	1-methyl-5-imidazolelactate	0.158452	0.252464	0.660084
N-acetylneuraminate	1-methylhistidine	0.151286	0.274828	0.680197
N-acetylneuraminate	1-methylnicotinamide	-0.142215	0.304971	0.704854
N-acetylneuraminate	1-methylurate	0.387876	0.00375554	0.0850463
N-acetylneuraminate	1-methylxanthine	0.288584	0.0343207	0.284362
N-acetylneuraminate	1-myristoyl-2-arachidonoyl-GPC (14:0/20:4)*	0.294683	0.030535	0.26917
N-acetylneuraminate	1-myristoyl-2-palmitoyl-GPC (14:0/16:0)	0.266857	0.0510997	0.342491
N-acetylneuraminate	1-myristoylglycerol (14:0)	0.103939	0.454492	0.805265
N-acetylneuraminate	1-oleoyl-2-arachidonoyl-GPE (18:1/20:4)*	0.38967	0.00358474	0.082581
N-acetylneuraminate	1-oleoyl-2-docosahexaenoyl-GPC (18:1/22:6)*	0.0976939	0.482189	0.819848
N-acetylneuraminate	1-oleoyl-2-linoleoyl-GPE (18:1/18:2)*	0.352239	0.0089973	0.141491
N-acetylneuraminate	1-oleoyl-GPC (18:1)	0.103564	0.456129	0.806242
N-acetylneuraminate	1-oleoyl-GPE (18:1)	0.284772	0.0368788	0.294116
N-acetylneuraminate	1-oleoyl-GPG (18:1)*	-0.125049	0.367609	0.75094
N-acetylneuraminate	1-oleoyl-GPI (18:1)	0.312293	0.0215047	0.226582
N-acetylneuraminate	1-oleoyl-GPS (18:1)	0.229582	0.094922	0.451015
N-acetylneuraminate	1-oleoylglycerol (18:1)	0.101429	0.465515	0.811139
N-acetylneuraminate	1-palmitoleoyl-2-linolenoyl-GPC (16:1/18:3)*	0.195243	0.15712	0.553371
N-acetylneuraminate	1-palmitoleoyl-GPC* (16:1)*	0.179798	0.193274	0.598594
N-acetylneuraminate	1-palmitoleoylglycerol (16:1)*	0.249485	0.0688626	0.39212
N-acetylneuraminate	1-palmitoyl-2-arachidonoyl-GPC (16:0/20:4n6)	0.15426	0.265395	0.671837
N-acetylneuraminate	1-palmitoyl-2-arachidonoyl-GPE (16:0/20:4)*	0.428245	0.00123583	0.0418479
N-acetylneuraminate	1-palmitoyl-2-arachidonoyl-GPI (16:0/20:4)*	0.378845	0.00472919	0.0977101
N-acetylneuraminate	1-palmitoyl-2-dihomo-linolenoyl-GPC (16:0/20:3n3 or 6)*	0.24292	0.0767377	0.411259
N-acetylneuraminate	1-palmitoyl-2-docosahexaenoyl-GPC (16:0/22:6)	0.240404	0.079938	0.41871
N-acetylneuraminate	1-palmitoyl-2-docosahexaenoyl-GPE (16:0/22:6)*	0.413608	0.00187872	0.0551421
N-acetylneuraminate	1-palmitoyl-2-linoleoyl-GPC (16:0/18:2)	0.199085	0.148955	0.541876
N-acetylneuraminate	1-palmitoyl-2-linoleoyl-GPE (16:0/18:2)	0.393406	0.0032509	0.0777885
N-acetylneuraminate	1-palmitoyl-2-linoleoyl-GPI (16:0/18:2)	0.464608	0.000401275	0.0194413
N-acetylneuraminate	1-palmitoyl-2-oleoyl-GPC (16:0/18:1)	0.283171	0.0379992	0.298523
N-acetylneuraminate	1-palmitoyl-2-oleoyl-GPE (16:0/18:1)	0.466514	0.000376978	0.0186413
N-acetylneuraminate	1-palmitoyl-2-oleoyl-GPI (16:0/18:1)*	0.47894	0.000248617	0.0138658
N-acetylneuraminate	1-palmitoyl-2-palmitoleoyl-GPC (16:0/16:1)*	0.291633	0.0323819	0.276752
N-acetylneuraminate	1-palmitoyl-2-stearoyl-GPC (16:0/18:0)	0.430379	0.00116078	0.0401067
N-acetylneuraminate	1-palmitoyl-2-stearoyl-GPE (16:0/18:0)*	0.291312	0.0325819	0.277564
N-acetylneuraminate	1-palmitoyl-GPC (16:0)	0.133143	0.337164	0.729646
N-acetylneuraminate	1-palmitoyl-GPE (16:0)	0.240938	0.0792505	0.417103
N-acetylneuraminate	1-palmitoyl-GPG (16:0)*	0.111264	0.423145	0.787037
N-acetylneuraminate	1-palmitoyl-GPI* (16:0)	0.421994	0.00148127	0.0471839
N-acetylneuraminate	1-palmitoylglycerol (16:0)	0.212502	0.122902	0.501855
N-acetylneuraminate	1-ribosyl-imidazoleacetate*	0.316486	0.0197244	0.216796
N-acetylneuraminate	1-stearoyl-2-arachidonoyl-GPC (18:0/20:4)	0.204345	0.138293	0.525898
N-acetylneuraminate	1-stearoyl-2-arachidonoyl-GPE (18:0/20:4)	0.455232	0.000542784	0.0240737
N-acetylneuraminate	1-stearoyl-2-arachidonoyl-GPI (18:0/20:4)	0.37732	0.0049138	0.0999338
N-acetylneuraminate	1-stearoyl-2-arachidonoyl-GPS (18:0/20:4)	0.504365	0.000100791	0.00718844
N-acetylneuraminate	1-stearoyl-2-docosahexaenoyl-GPC (18:0/22:6)	0.336306	0.0129042	0.173195
N-acetylneuraminate	1-stearoyl-2-docosahexaenoyl-GPE (18:0/22:6)*	0.4996	0.000120025	0.00818081
N-acetylneuraminate	1-stearoyl-2-linoleoyl-GPC (18:0/18:2)*	0.235906	0.0859212	0.432305
N-acetylneuraminate	1-stearoyl-2-linoleoyl-GPE (18:0/18:2)*	0.394549	0.00315436	0.0764367
N-acetylneuraminate	1-stearoyl-2-linoleoyl-GPI (18:0/18:2)	0.442424	0.00080884	0.0316222
N-acetylneuraminate	1-stearoyl-2-oleoyl-GPC (18:0/18:1)	0.404688	0.0024033	0.0644996
N-acetylneuraminate	1-stearoyl-2-oleoyl-GPE (18:0/18:1)	0.462016	0.000436596	0.0206193
N-acetylneuraminate	1-stearoyl-2-oleoyl-GPI (18:0/18:1)*	0.43968	0.000879256	0.0334311
N-acetylneuraminate	1-stearoyl-2-oleoyl-GPS (18:0/18:1)	0.567296	7.71519e-06	0.000962522
N-acetylneuraminate	1-stearoyl-GPC (18:0)	0.271584	0.0469736	0.329533
N-acetylneuraminate	1-stearoyl-GPE (18:0)	0.382581	0.00430242	0.0922883
N-acetylneuraminate	1-stearoyl-GPG (18:0)	0.154453	0.264789	0.67145
N-acetylneuraminate	1-stearoyl-GPI (18:0)	0.1413	0.308124	0.707389
N-acetylneuraminate	10-heptadecenoate (17:1n7)	0.0802363	0.564109	0.860106
N-acetylneuraminate	10-nonadecenoate (19:1n9)	0.0487517	0.726282	0.924185
N-acetylneuraminate	10-undecenoate (11:1n1)	-0.27349	0.0453888	0.324235
N-acetylneuraminate	11-ketoetiocholanolone glucuronide	-0.0772115	0.578936	0.866576
N-acetylneuraminate	11beta-hydroxyandrosterone glucuronide	0.181246	0.189651	0.594226
N-acetylneuraminate	11beta-hydroxyetiocholanolone glucuronide*	-0.102852	0.459248	0.807941
N-acetylneuraminate	12,13-DiHOME	0.24736	0.0713372	0.398378
N-acetylneuraminate	12-HETE	0.347808	0.00996441	0.15004
N-acetylneuraminate	13-HODE + 9-HODE	0.139699	0.313693	0.711731
N-acetylneuraminate	16a-hydroxy DHEA 3-sulfate	0.0551553	0.692013	0.912122
N-acetylneuraminate	17alpha-hydroxypregnanolone glucuronide	0.153028	0.269277	0.675374
N-acetylneuraminate	17alpha-hydroxypregnenolone 3-sulfate	-0.22582	0.100614	0.462337
N-acetylneuraminate	2'-deoxyuridine	-0.374881	0.00522234	0.103445
N-acetylneuraminate	2'-O-methyluridine	-0.043644	0.754006	0.933283
N-acetylneuraminate	2,3-dihydroxy-2-methylbutyrate	0.240904	0.0792936	0.417281
N-acetylneuraminate	2,3-dihydroxy-5-methylthio-4-pentenoate (DMTPA)*	0.450353	0.000633021	0.0267541
N-acetylneuraminate	2,3-dihydroxyisovalerate	0.128276	0.355278	0.742418
N-acetylneuraminate	2,4-di-tert-butylphenol	0.217	0.114991	0.488489
N-acetylneuraminate	2,6-dihydroxybenzoic acid	0.251687	0.0663706	0.386021
N-acetylneuraminate	2-acetamidophenol sulfate	0.0624214	0.65386	0.897464
N-acetylneuraminate	2-aminoadipate	-0.0235944	0.865522	0.966288
N-acetylneuraminate	2-aminobutyrate	-0.239108	0.0816272	0.422788
N-acetylneuraminate	2-aminoheptanoate	0.218982	0.11163	0.482748
N-acetylneuraminate	2-aminooctanoate	-0.12125	0.382454	0.761022
N-acetylneuraminate	2-aminophenol sulfate	0.101506	0.465178	0.81098
N-acetylneuraminate	2-arachidonoylglycerol (20:4)	0.170424	0.217915	0.625605
N-acetylneuraminate	2-hydroxy-3-methylvalerate	-0.00567944	0.967488	0.992312
N-acetylneuraminate	2-hydroxy-4-(methylthio)butanoic acid	0.140309	0.311564	0.710037
N-acetylneuraminate	2-hydroxyarachidate*	0.303907	0.0254746	0.246539
N-acetylneuraminate	2-hydroxybehenate	0.463236	0.000419638	0.0200723
N-acetylneuraminate	2-hydroxybutyrate/2-hydroxyisobutyrate	-0.0199352	0.886227	0.971831
N-acetylneuraminate	2-hydroxydecanoate	0.26983	0.0484713	0.334321
N-acetylneuraminate	2-hydroxyglutarate	0.213417	0.12126	0.498882
N-acetylneuraminate	2-hydroxyhippurate (salicylurate)	0.265104	0.0527034	0.347415
N-acetylneuraminate	2-hydroxylaurate	0.0466933	0.737415	0.927821
N-acetylneuraminate	2-hydroxynervonate*	0.213798	0.120581	0.497913
N-acetylneuraminate	2-hydroxyoctanoate	0.0636173	0.647661	0.895022
N-acetylneuraminate	2-hydroxypalmitate	0.0505813	0.716433	0.920698
N-acetylneuraminate	2-hydroxyphenylacetate	0.396684	0.00298091	0.0738943
N-acetylneuraminate	2-hydroxyphytanate*	0.161044	0.244687	0.652611
N-acetylneuraminate	2-hydroxysebacate	0.190889	0.166765	0.566223
N-acetylneuraminate	2-hydroxystearate	0.131847	0.34193	0.732875
N-acetylneuraminate	2-isopropylmalate	0.131323	0.343867	0.73422
N-acetylneuraminate	2-keto-3-deoxy-gluconate	0.124681	0.369033	0.751996
N-acetylneuraminate	2-ketocaprylate	0.0350295	0.801453	0.947691
N-acetylneuraminate	2-linoleoylglycerol (18:2)	0.312794	0.0212848	0.225667
N-acetylneuraminate	2-methoxyhydroquinone sulfate (1)	0.0643684	0.643779	0.893517
N-acetylneuraminate	2-methoxyhydroquinone sulfate (2)	-0.0100642	0.942421	0.986565
N-acetylneuraminate	2-methoxyresorcinol sulfate	0.206853	0.133415	0.518142
N-acetylneuraminate	2-methylbutyrylcarnitine (C5)	0.210749	0.126095	0.506962
N-acetylneuraminate	2-methylserine	0.241975	0.0779277	0.414086
N-acetylneuraminate	2-naphthol sulfate	0.214256	0.11977	0.496481
N-acetylneuraminate	2-O-methylascorbic acid	0.471317	0.000321555	0.016641
N-acetylneuraminate	2-oleoylglycerol (18:1)	0.0154096	0.911939	0.978878
N-acetylneuraminate	2-oxoarginine*	0.230112	0.0941395	0.449399
N-acetylneuraminate	2-palmitoleoyl-GPC* (16:1)*	0.125596	0.365502	0.749619
N-acetylneuraminate	2-palmitoyl-GPC* (16:0)*	-0.0312941	0.822261	0.953932
N-acetylneuraminate	2-piperidinone	-0.0168096	0.903974	0.976717
N-acetylneuraminate	2-stearoyl-GPE (18:0)*	0.416505	0.0017318	0.0523048
N-acetylneuraminate	21-hydroxypregnenolone disulfate	-0.140842	0.309709	0.708667
N-acetylneuraminate	21-hydroxypregnenolone monosulfate (1)	-0.268216	0.0498844	0.338563
N-acetylneuraminate	2R,3R-dihydroxybutyrate	0.290795	0.0329057	0.278822
N-acetylneuraminate	3,4-dihydroxybutyrate	0.316714	0.019631	0.216314
N-acetylneuraminate	3,5-dichloro-2,6-dihydroxybenzoic acid	-0.0271012	0.845762	0.960732
N-acetylneuraminate	3,7-dimethylurate	0.313498	0.0209794	0.223982
N-acetylneuraminate	3-(3-amino-3-carboxypropyl)uridine*	0.455384	0.000540162	0.0239869
N-acetylneuraminate	3-(3-hydroxyphenyl)propionate	0.17419	0.207764	0.615084
N-acetylneuraminate	3-(3-hydroxyphenyl)propionate sulfate	0.141854	0.30621	0.70595
N-acetylneuraminate	3-(4-hydroxyphenyl)lactate (HPLA)	0.151896	0.272875	0.678459
N-acetylneuraminate	3-acetylphenol sulfate	0.23513	0.086988	0.434655
N-acetylneuraminate	3-amino-2-piperidone	0.157614	0.255015	0.662471
N-acetylneuraminate	3-aminoisobutyrate	0.432209	0.00109973	0.0387216
N-acetylneuraminate	3-bromo-5-chloro-2,6-dihydroxybenzoic acid*	-0.101582	0.464841	0.810772
N-acetylneuraminate	3-carboxy-4-methyl-5-pentyl-2-furanpropionate (3-CMPFP)	0.304746	0.0250518	0.244493
N-acetylneuraminate	3-carboxy-4-methyl-5-propyl-2-furanpropanoate (CMPF)	0.201144	0.144713	0.535447
N-acetylneuraminate	3-decenoylcarnitine	-0.143206	0.301577	0.702063
N-acetylneuraminate	3-ethylcatechol sulfate (1)	0.147102	0.288477	0.69133
N-acetylneuraminate	3-formylindole	0.107757	0.437996	0.795918
N-acetylneuraminate	3-hydroxy-2-ethylpropionate	0.10669	0.442573	0.798464
N-acetylneuraminate	3-hydroxy-2-methylpyridine sulfate	-0.0870766	0.531251	0.844815
N-acetylneuraminate	3-hydroxy-3-methylglutarate	0.00865256	0.950486	0.988392
N-acetylneuraminate	3-hydroxyadipate	0.00697807	0.96006	0.990548
N-acetylneuraminate	3-hydroxybutyrate (BHBA)	-0.0360206	0.795954	0.946274
N-acetylneuraminate	3-hydroxybutyroylglycine	-0.0848931	0.541636	0.849781
N-acetylneuraminate	3-hydroxydecanoate	-0.146941	0.28901	0.691834
N-acetylneuraminate	3-hydroxydecanoylcarnitine	-0.143663	0.300021	0.700822
N-acetylneuraminate	3-hydroxydodecanedioate*	0.00400657	0.977061	0.994562
N-acetylneuraminate	3-hydroxyhexanoate	-0.0852678	0.539847	0.848953
N-acetylneuraminate	3-hydroxyhexanoylcarnitine (1)	-0.0808096	0.561319	0.858868
N-acetylneuraminate	3-hydroxyhippurate	0.229045	0.095718	0.452588
N-acetylneuraminate	3-hydroxyhippurate sulfate	0.187401	0.1748	0.576323
N-acetylneuraminate	3-hydroxyisobutyrate	0.0187155	0.893147	0.973853
N-acetylneuraminate	3-hydroxylaurate	-0.0654469	0.638222	0.891265
N-acetylneuraminate	3-hydroxyoctanoate	-0.121174	0.382755	0.761141
N-acetylneuraminate	3-hydroxyoctanoylcarnitine (1)	-0.100591	0.469231	0.813156
N-acetylneuraminate	3-hydroxyoctanoylcarnitine (2)	-0.183838	0.18329	0.586688
N-acetylneuraminate	3-hydroxyoleoylcarnitine	-0.00862827	0.950625	0.988469
N-acetylneuraminate	3-hydroxypyridine sulfate	0.0213074	0.878453	0.969714
N-acetylneuraminate	3-hydroxystachydrine*	0.168732	0.222587	0.630611
N-acetylneuraminate	3-indoleglyoxylic acid	0.249857	0.0684361	0.391138
N-acetylneuraminate	3-indoxyl sulfate	0.310616	0.0222538	0.230572
N-acetylneuraminate	3-methoxycatechol sulfate (1)	0.160587	0.246047	0.654006
N-acetylneuraminate	3-methoxycatechol sulfate (2)	0.103318	0.457207	0.806831
N-acetylneuraminate	3-methoxytyramine sulfate	0.354929	0.00845093	0.136462
N-acetylneuraminate	3-methoxytyrosine	0.076882	0.580562	0.867195
N-acetylneuraminate	3-methyl catechol sulfate (1)	0.145493	0.293842	0.695849
N-acetylneuraminate	3-methyl-2-oxobutyrate	0.0607966	0.66232	0.9009
N-acetylneuraminate	3-methyl-2-oxovalerate	0.0229083	0.869398	0.967338
N-acetylneuraminate	3-methyladipate	0.0392643	0.778028	0.94082
N-acetylneuraminate	3-methylcytidine	0.194705	0.158288	0.555135
N-acetylneuraminate	3-methylglutaconate	0.250543	0.0676556	0.389316
N-acetylneuraminate	3-methylglutarylcarnitine (2)	0.277911	0.04188	0.312295
N-acetylneuraminate	3-methylhistidine	0.0585859	0.673898	0.905541
N-acetylneuraminate	3-methylxanthine	0.44837	0.000673396	0.0279392
N-acetylneuraminate	3-phenylpropionate (hydrocinnamate)	-0.0690299	0.619903	0.883685
N-acetylneuraminate	3-phosphoglycerate	0.239947	0.080531	0.420002
N-acetylneuraminate	3-sulfo-L-alanine	-0.0274553	0.843772	0.960238
N-acetylneuraminate	3-ureidopropionate	-0.0597294	0.667899	0.903175
N-acetylneuraminate	3b-hydroxy-5-cholenoic acid	-0.203333	0.140299	0.528968
N-acetylneuraminate	3beta,7alpha-dihydroxy-5-cholestenoate	-0.0881647	0.526112	0.842168
N-acetylneuraminate	3beta-hydroxy-5-cholestenoate	-0.087631	0.528629	0.84348
N-acetylneuraminate	4-acetamidobutanoate	0.197408	0.15248	0.546813
N-acetylneuraminate	4-acetylcatechol sulfate (1)	0.208883	0.129562	0.512651
N-acetylneuraminate	4-acetylphenyl sulfate	0.00168103	0.990375	0.9978
N-acetylneuraminate	4-allylcatechol sulfate	0.149304	0.281239	0.685477
N-acetylneuraminate	4-allylphenol sulfate	0.0752049	0.588869	0.870901
N-acetylneuraminate	4-chlorobenzoic acid	0.185668	0.178893	0.581426
N-acetylneuraminate	4-cholesten-3-one	0.232704	0.0903903	0.441693
N-acetylneuraminate	4-ethylcatechol sulfate	-0.10303	0.458466	0.80742
N-acetylneuraminate	4-ethylphenyl sulfate	0.0613303	0.659536	0.899803
N-acetylneuraminate	4-guanidinobutanoate	0.152137	0.272108	0.677812
N-acetylneuraminate	4-hydroxy-2-oxoglutaric acid	0.116371	0.402034	0.773801
N-acetylneuraminate	4-hydroxychlorothalonil	-0.286526	0.0356831	0.289569
N-acetylneuraminate	4-hydroxycoumarin	0.0929034	0.504024	0.831145
N-acetylneuraminate	4-hydroxyglutamate	0.36215	0.00712403	0.123956
N-acetylneuraminate	4-hydroxyhippurate	0.340652	0.0117161	0.164275
N-acetylneuraminate	4-hydroxyphenylacetate	0.304751	0.0250489	0.244493
N-acetylneuraminate	4-hydroxyphenylacetylglutamine	0.426829	0.00128798	0.043043
N-acetylneuraminate	4-hydroxyphenylpyruvate	0.260454	0.057155	0.360907
N-acetylneuraminate	4-imidazoleacetate	0.0195578	0.888368	0.972421
N-acetylneuraminate	4-methoxyphenol sulfate	-0.164443	0.23474	0.642797
N-acetylneuraminate	4-methyl-2-oxopentanoate	-0.0813798	0.55855	0.857585
N-acetylneuraminate	4-methylcatechol sulfate	0.356204	0.00820218	0.134212
N-acetylneuraminate	4-methylguaiacol sulfate	0.34304	0.0111042	0.159458
N-acetylneuraminate	4-methylhexanoylglutamine	0.0707175	0.611353	0.880333
N-acetylneuraminate	4-methylnonanoylcarnitine	0.196186	0.155086	0.550589
N-acetylneuraminate	4-oxo-retinoic acid	0.0135315	0.922636	0.981675
N-acetylneuraminate	4-vinylcatechol sulfate	0.224776	0.102239	0.46552
N-acetylneuraminate	4-vinylphenol sulfate	0.0177244	0.898775	0.975339
N-acetylneuraminate	5,6-dihydrothymine	0.133981	0.334102	0.727361
N-acetylneuraminate	5,6-dihydrouracil	-0.0249666	0.857779	0.964173
N-acetylneuraminate	5,6-dihydrouridine	0.287059	0.0353257	0.288246
N-acetylneuraminate	5-(galactosylhydroxy)-L-lysine	0.0213213	0.878375	0.969714
N-acetylneuraminate	5-acetylamino-6-amino-3-methyluracil	0.471088	0.000324017	0.0167331
N-acetylneuraminate	5-acetylamino-6-formylamino-3-methyluracil	0.291384	0.0325369	0.277347
N-acetylneuraminate	5-dodecenoate (12:1n7)	-0.0188679	0.892281	0.973592
N-acetylneuraminate	5-dodecenoylcarnitine (C12:1)	0.189403	0.170153	0.570622
N-acetylneuraminate	5-hydroxyhexanoate	0.0509406	0.714504	0.920087
N-acetylneuraminate	5-hydroxyindole sulfate	0.0933842	0.501811	0.830051
N-acetylneuraminate	5-hydroxylysine	0.362226	0.00711105	0.123837
N-acetylneuraminate	5-methylthioadenosine (MTA)	0.483667	0.00021132	0.0123161
N-acetylneuraminate	5-methyluridine (ribothymidine)	-0.0838193	0.546779	0.851971
N-acetylneuraminate	5-oxoproline	-0.146407	0.290785	0.693247
N-acetylneuraminate	5alpha-androstan-3alpha,17alpha-diol monosulfate	-0.226973	0.0988416	0.458813
N-acetylneuraminate	5alpha-androstan-3alpha,17beta-diol 17-glucuronide	0.0743253	0.593247	0.872952
N-acetylneuraminate	5alpha-androstan-3alpha,17beta-diol disulfate	-0.0945404	0.496507	0.827181
N-acetylneuraminate	5alpha-androstan-3alpha,17beta-diol monosulfate (1)	-0.0990661	0.476027	0.816657
N-acetylneuraminate	5alpha-androstan-3alpha,17beta-diol monosulfate (2)	-0.079228	0.569032	0.862385
N-acetylneuraminate	5alpha-androstan-3beta,17alpha-diol disulfate	-0.0944939	0.496719	0.827181
N-acetylneuraminate	5alpha-androstan-3beta,17beta-diol disulfate	-0.00171527	0.990179	0.997685
N-acetylneuraminate	5alpha-androstan-3beta,17beta-diol monosulfate (2)	-0.131399	0.343585	0.734015
N-acetylneuraminate	5alpha-pregnan-3beta,20alpha-diol disulfate	-0.0733753	0.597992	0.874845
N-acetylneuraminate	5alpha-pregnan-3beta,20alpha-diol monosulfate (2)	-0.12247	0.377649	0.757661
N-acetylneuraminate	5alpha-pregnan-3beta,20beta-diol monosulfate (1)	-0.00590814	0.96618	0.992049
N-acetylneuraminate	5alpha-pregnan-diol disulfate	-0.0239134	0.863721	0.965818
N-acetylneuraminate	6-bromotryptophan	-0.154336	0.265156	0.671609
N-acetylneuraminate	6-hydroxyindole sulfate	0.281342	0.0393139	0.303253
N-acetylneuraminate	6-oxopiperidine-2-carboxylate	0.169125	0.221496	0.629429
N-acetylneuraminate	7-HOCA	0.181551	0.188894	0.593396
N-acetylneuraminate	7-dehydrocholesterol	0.283447	0.0378039	0.297773
N-acetylneuraminate	7-ketodeoxycholate	0.285226	0.0365664	0.292942
N-acetylneuraminate	7-methylguanine	0.357347	0.00798447	0.132184
N-acetylneuraminate	7-methylurate	0.493722	0.000148357	0.00956855
N-acetylneuraminate	7-methylxanthine	0.29889	0.0281317	0.259006
N-acetylneuraminate	8-methoxykynurenate	0.12957	0.350405	0.738954
N-acetylneuraminate	9,10-DiHOME	0.0933486	0.501974	0.830051
N-acetylneuraminate	9-hydroxystearate	-0.112516	0.417913	0.783817
N-acetylneuraminate	acetoacetate	0.159527	0.249221	0.657035
N-acetylneuraminate	acetylcarnitine (C2)	0.0627025	0.652401	0.896954
N-acetylneuraminate	acisoga	0.325176	0.0164292	0.197028
N-acetylneuraminate	aconitate [cis or trans]	0.186049	0.177986	0.580303
N-acetylneuraminate	adenine	0.257862	0.059765	0.368129
N-acetylneuraminate	adenosine 3',5'-cyclic monophosphate (cAMP)	0.14581	0.29278	0.694959
N-acetylneuraminate	AMP	0.494187	0.00014591	0.00944787
N-acetylneuraminate	adipoylcarnitine (C6-DC)	-0.00316395	0.981885	0.995705
N-acetylneuraminate	adrenate (22:4n6)	-0.0714694	0.60756	0.878811
N-acetylneuraminate	alanine	0.149304	0.281239	0.685477
N-acetylneuraminate	allantoin	0.286678	0.0355807	0.289254
N-acetylneuraminate	alpha-CMBHC glucuronide	0.312615	0.0213631	0.22595
N-acetylneuraminate	alpha-hydroxycaproate	-0.0876708	0.528441	0.84348
N-acetylneuraminate	alpha-hydroxyisocaproate	-0.0546979	0.694441	0.912987
N-acetylneuraminate	alpha-hydroxyisovalerate	-0.0282447	0.839339	0.9589
N-acetylneuraminate	alpha-ketobutyrate	0.0449434	0.746922	0.930905
N-acetylneuraminate	alpha-ketoglutaramate*	0.348047	0.00991017	0.149534
N-acetylneuraminate	alpha-ketoglutarate	0.392186	0.00335675	0.0793449
N-acetylneuraminate	alpha-tocopherol	0.278064	0.0417631	0.311905
N-acetylneuraminate	andro steroid monosulfate C19H28O6S (1)*	0.0623976	0.653984	0.897464
N-acetylneuraminate	androstenediol (3alpha, 17alpha) monosulfate (2)	-0.244444	0.0748481	0.406973
N-acetylneuraminate	androstenediol (3alpha, 17alpha) monosulfate (3)	-0.206404	0.134279	0.519617
N-acetylneuraminate	androstenediol (3beta,17beta) disulfate (1)	0.0385363	0.782042	0.942059
N-acetylneuraminate	androstenediol (3beta,17beta) disulfate (2)	-0.0394511	0.776999	0.940507
N-acetylneuraminate	androstenediol (3beta,17beta) monosulfate (1)	-0.0809987	0.5604	0.858332
N-acetylneuraminate	androstenediol (3beta,17beta) monosulfate (2)	0.129228	0.351688	0.739965
N-acetylneuraminate	androsterone glucuronide	-0.0878597	0.52755	0.843018
N-acetylneuraminate	androsterone sulfate	-0.112941	0.416145	0.782629
N-acetylneuraminate	anthranilate	0.349266	0.0096367	0.147098
N-acetylneuraminate	arabitol/xylitol	0.367105	0.00632209	0.115829
N-acetylneuraminate	arabonate/xylonate	0.226834	0.0990532	0.459307
N-acetylneuraminate	arachidate (20:0)	0.246731	0.072083	0.400283
N-acetylneuraminate	arachidonate (20:4n6)	0.107604	0.438648	0.796237
N-acetylneuraminate	arachidonoylcarnitine (C20:4)	-0.0521822	0.707852	0.917733
N-acetylneuraminate	arachidonoylcholine	0.11821	0.394588	0.768983
N-acetylneuraminate	arachidoylcarnitine (C20)*	0.133054	0.33749	0.729966
N-acetylneuraminate	argininate*	0.297046	0.0291648	0.263322
N-acetylneuraminate	arginine	-0.0678102	0.626115	0.886135
N-acetylneuraminate	ascorbic acid 2-sulfate	0.318391	0.0189575	0.212269
N-acetylneuraminate	ascorbic acid 3-sulfate*	0.288508	0.0343704	0.284508
N-acetylneuraminate	asparagine	-0.181704	0.188517	0.592975
N-acetylneuraminate	aspartate	0.576672	5.02211e-06	0.000682201
N-acetylneuraminate	behenate (22:0)*	0.211511	0.124699	0.504584
N-acetylneuraminate	behenoyl dihydrosphingomyelin (d18:0/22:0)*	0.308405	0.023275	0.235794
N-acetylneuraminate	behenoyl sphingomyelin (d18:1/22:0)*	0.44959	0.000648284	0.0272228
N-acetylneuraminate	behenoylcarnitine (C22)*	0.223828	0.103733	0.468577
N-acetylneuraminate	benzoate	0.111035	0.424105	0.787607
N-acetylneuraminate	beta-alanine	0.236364	0.0852971	0.431048
N-acetylneuraminate	beta-citrylglutamate	0.402478	0.00255195	0.0670592
N-acetylneuraminate	beta-cryptoxanthin	-0.0599581	0.666702	0.902733
N-acetylneuraminate	beta-hydroxyisovalerate	-0.122927	0.375857	0.756498
N-acetylneuraminate	beta-hydroxyisovaleroylcarnitine	0.0895369	0.519667	0.839081
N-acetylneuraminate	beta-sitosterol	0.324004	0.0168444	0.199785
N-acetylneuraminate	betaine	0.00712788	0.959203	0.990343
N-acetylneuraminate	bilirubin (E,E)*	-0.158834	0.25131	0.658894
N-acetylneuraminate	bilirubin (E,Z or Z,E)*	-0.196722	0.153939	0.549083
N-acetylneuraminate	bilirubin	-0.185058	0.18035	0.583165
N-acetylneuraminate	bilirubin degradation product, C16H18N2O5 (1)	-0.1704	0.217983	0.625721
N-acetylneuraminate	bilirubin degradation product, C16H18N2O5 (2)	-0.185058	0.18035	0.583165
N-acetylneuraminate	bilirubin degradation product, C16H18N2O5 (3)	-0.217153	0.114729	0.488096
N-acetylneuraminate	bilirubin degradation product, C16H18N2O5 (4)	-0.151439	0.274339	0.679767
N-acetylneuraminate	bilirubin degradation product, C17H18N2O4 (1)	-0.188946	0.171207	0.571875
N-acetylneuraminate	bilirubin degradation product, C17H18N2O4 (2)	-0.193139	0.161729	0.559855
N-acetylneuraminate	bilirubin degradation product, C17H18N2O4 (3)	-0.18582	0.17853	0.580951
N-acetylneuraminate	bilirubin degradation product, C17H20N2O5 (1)	-0.102268	0.461815	0.80928
N-acetylneuraminate	bilirubin degradation product, C17H20N2O5 (2)	-0.112255	0.419	0.784387
N-acetylneuraminate	biliverdin	-0.254812	0.0629576	0.376993
N-acetylneuraminate	branched chain 14:0 dicarboxylic acid	-0.0652207	0.639386	0.891697
N-acetylneuraminate	branched-chain fatty acid 18:0 (2)	0.166711	0.228257	0.636375
N-acetylneuraminate	branched-chain, straight-chain, or cyclopropyl 10:1 fatty acid (1)*	-0.152887	0.269722	0.67573
N-acetylneuraminate	branched-chain, straight-chain, or cyclopropyl 12:1 fatty acid*	-0.0989137	0.47671	0.816927
N-acetylneuraminate	butyrate/isobutyrate (4:0)	0.36924	0.0060017	0.112358
N-acetylneuraminate	butyrylcarnitine (C4)	0.312979	0.0212044	0.225139
N-acetylneuraminate	C-glycosyltryptophan	0.472842	0.000305576	0.016069
N-acetylneuraminate	caffeine	0.334553	0.0134121	0.176765
N-acetylneuraminate	campesterol	0.302508	0.0261935	0.250076
N-acetylneuraminate	caprate (10:0)	0.154869	0.263487	0.670327
N-acetylneuraminate	caproate (6:0)	0.052106	0.70826	0.917932
N-acetylneuraminate	caprylate (8:0)	0.0508862	0.714796	0.920097
N-acetylneuraminate	carboxyethyl-GABA	0.211588	0.12456	0.504327
N-acetylneuraminate	carnitine	-0.000495521	0.997163	0.999241
N-acetylneuraminate	carotene diol (1)	-0.0750524	0.589627	0.871184
N-acetylneuraminate	carotene diol (2)	-0.0949495	0.494637	0.826142
N-acetylneuraminate	carotene diol (3)	-0.203659	0.13965	0.527864
N-acetylneuraminate	catechol sulfate	0.274862	0.044275	0.320744
N-acetylneuraminate	ceramide (d16:1/24:1, d18:1/22:1)*	0.281113	0.0394808	0.303831
N-acetylneuraminate	ceramide (d18:1/14:0, d16:1/16:0)*	0.292472	0.0318649	0.274563
N-acetylneuraminate	ceramide (d18:1/17:0, d17:1/18:0)*	0.388984	0.00364924	0.0835265
N-acetylneuraminate	ceramide (d18:1/20:0, d16:1/22:0, d20:1/18:0)*	0.284544	0.0370371	0.294802
N-acetylneuraminate	ceramide (d18:2/24:1, d18:1/24:2)*	0.195197	0.157219	0.553448
N-acetylneuraminate	cerotoylcarnitine (C26)*	0.2247	0.102358	0.465797
N-acetylneuraminate	chenodeoxycholate	0.36626	0.00645299	0.11716
N-acetylneuraminate	cholate	0.276005	0.043364	0.317527
N-acetylneuraminate	cholesterol	0.402325	0.00256249	0.0672776
N-acetylneuraminate	cholesterol sulfate	0.191843	0.164616	0.563385
N-acetylneuraminate	cholic acid glucuronide	0.107326	0.43984	0.796959
N-acetylneuraminate	choline	0.331809	0.0142415	0.182497
N-acetylneuraminate	phosphocholine	0.481227	0.000229881	0.0131265
N-acetylneuraminate	cinnamoylglycine	0.00312768	0.982092	0.995764
N-acetylneuraminate	cis-3,4-methyleneheptanoate	0.164863	0.233531	0.641566
N-acetylneuraminate	cis-3,4-methyleneheptanoylcarnitine	0.377168	0.0049326	0.100151
N-acetylneuraminate	cis-4-decenoate (10:1n6)*	-0.09838	0.479103	0.818143
N-acetylneuraminate	cis-4-decenoylcarnitine (C10:1)	0.0232895	0.867244	0.9668
N-acetylneuraminate	citrate	-0.0566038	0.684343	0.90931
N-acetylneuraminate	citrulline	0.245131	0.0740099	0.405082
N-acetylneuraminate	corticosterone	0.0135678	0.922429	0.981675
N-acetylneuraminate	cortisol	0.134972	0.330506	0.724408
N-acetylneuraminate	cortisone	0.167829	0.225108	0.63317
N-acetylneuraminate	cortolone glucuronide (1)	0.292091	0.032099	0.275497
N-acetylneuraminate	creatine	0.226529	0.0995202	0.460203
N-acetylneuraminate	creatinine	0.237812	0.0833444	0.426988
N-acetylneuraminate	cyclo(leu-pro)	0.177395	0.199391	0.605906
N-acetylneuraminate	cys-gly, oxidized	-0.0180294	0.897042	0.97491
N-acetylneuraminate	cystathionine	0.406366	0.00229572	0.062593
N-acetylneuraminate	cysteine	0.200686	0.145648	0.536785
N-acetylneuraminate	cysteine s-sulfate	0.21578	0.117097	0.492075
N-acetylneuraminate	cysteine sulfinic acid	0.111151	0.423618	0.787412
N-acetylneuraminate	cysteine-glutathione disulfide	-0.12064	0.38487	0.762547
N-acetylneuraminate	cysteinylglycine	0.0430341	0.757338	0.934282
N-acetylneuraminate	cysteinylglycine disulfide*	0.0888508	0.522885	0.840626
N-acetylneuraminate	cystine	0.179569	0.19385	0.59931
N-acetylneuraminate	cytidine	0.258014	0.0596088	0.367691
N-acetylneuraminate	cytosine	0.397033	0.00295332	0.0735032
N-acetylneuraminate	decadienedioic acid (C10:2-DC)	0.0871736	0.530791	0.844541
N-acetylneuraminate	decanoylcarnitine (C10)	-0.00552697	0.96836	0.992583
N-acetylneuraminate	dehydroepiandrosterone sulfate (DHEA-S)	-0.167524	0.225964	0.634085
N-acetylneuraminate	deoxycarnitine	0.0405184	0.771127	0.938689
N-acetylneuraminate	deoxycholate	0.0773108	0.578446	0.866402
N-acetylneuraminate	deoxycholic acid 12-sulfate*	-0.0478405	0.731203	0.9258
N-acetylneuraminate	deoxycholic acid glucuronide	0.272727	0.0460174	0.326395
N-acetylneuraminate	diacylglycerol (14:0/18:1, 16:0/16:1) [1]*	0.384878	0.00405713	0.0891734
N-acetylneuraminate	diacylglycerol (14:0/18:1, 16:0/16:1) [2]*	0.403607	0.00247505	0.0657503
N-acetylneuraminate	diacylglycerol (16:1/18:2 [2], 16:0/18:3 [1])*	0.374728	0.00524218	0.103671
N-acetylneuraminate	dihomolinoleate (20:2n6)	0.00415476	0.976213	0.994368
N-acetylneuraminate	dihomolinolenate (20:3n3 or 3n6)	0.144578	0.296921	0.698319
N-acetylneuraminate	dihomo-linolenoyl-choline	0.149011	0.282195	0.686378
N-acetylneuraminate	dihomo-linolenoylcarnitine (C20:3n3 or 6)*	-0.140233	0.31183	0.710215
N-acetylneuraminate	dihomo-linoleoylcarnitine (C20:2)*	-0.0705546	0.612176	0.880629
N-acetylneuraminate	dihydrocaffeate sulfate (2)	0.0946082	0.496196	0.827039
N-acetylneuraminate	dihydroferulate	0.15774	0.254632	0.662257
N-acetylneuraminate	dihydroorotate	-0.323194	0.0171362	0.201612
N-acetylneuraminate	dimethyl sulfone	0.207623	0.131943	0.515875
N-acetylneuraminate	dimethylarginine (ADMA + SDMA)	0.276005	0.043364	0.317527
N-acetylneuraminate	dimethylglycine	0.178502	0.196557	0.602758
N-acetylneuraminate	dimethylguanidino valeric acid (DMGV)*	0.318997	0.0187191	0.210981
N-acetylneuraminate	docosadienoate (22:2n6)	-0.00789022	0.954844	0.989306
N-acetylneuraminate	docosadioate (C22-DC)	0.0334286	0.810355	0.95016
N-acetylneuraminate	docosahexaenoate (DHA; 22:6n3)	0.0226034	0.871121	0.96775
N-acetylneuraminate	docosahexaenoylcarnitine (C22:6)*	-0.0707349	0.611265	0.880333
N-acetylneuraminate	docosahexaenoylcholine	0.164968	0.233228	0.64138
N-acetylneuraminate	docosapentaenoate (DPA; 22:5n3)	0.00125786	0.992798	0.998247
N-acetylneuraminate	docosapentaenoate (n6 DPA; 22:5n6)	0.0184868	0.894445	0.974156
N-acetylneuraminate	dodecadienoate (12:2)*	-0.164551	0.234427	0.642403
N-acetylneuraminate	dodecanedioate (C12)	-0.0196303	0.887956	0.97232
N-acetylneuraminate	dodecenedioate (C12:1-DC)*	0.101048	0.467202	0.8121
N-acetylneuraminate	dopamine 3-O-sulfate	0.112026	0.419955	0.785076
N-acetylneuraminate	ectoine	0.061254	0.659934	0.899924
N-acetylneuraminate	EDTA	-0.0709358	0.610251	0.879916
N-acetylneuraminate	eicosanedioate (C20-DC)	-0.119954	0.387599	0.764384
N-acetylneuraminate	eicosapentaenoate (EPA; 20:5n3)	0.0317515	0.819706	0.953205
N-acetylneuraminate	eicosenedioate (C20:1-DC)*	-0.122165	0.378847	0.758621
N-acetylneuraminate	eicosenoate (20:1n9 or 1n11)	-0.0177244	0.898775	0.975339
N-acetylneuraminate	eicosenoylcarnitine (C20:1)*	-0.0521822	0.707852	0.917733
N-acetylneuraminate	epiandrosterone sulfate	-0.185592	0.179075	0.581684
N-acetylneuraminate	ergothioneine	0.0814561	0.558181	0.857438
N-acetylneuraminate	erucate (22:1n9)	0.22165	0.107226	0.475044
N-acetylneuraminate	erythritol	0.349876	0.00950242	0.145966
N-acetylneuraminate	erythronate*	0.381971	0.0043697	0.0931885
N-acetylneuraminate	ethyl beta-glucopyranoside	0.161197	0.244235	0.652134
N-acetylneuraminate	ethylmalonate	0.301086	0.0269412	0.253504
N-acetylneuraminate	etiocholanolone glucuronide	-0.152506	0.270932	0.676689
N-acetylneuraminate	eugenol sulfate	0.0357243	0.797597	0.946775
N-acetylneuraminate	FAD	0.499943	0.000118536	0.00810378
N-acetylneuraminate	formiminoglutamate	0.265714	0.052141	0.345742
N-acetylneuraminate	fructose	0.178273	0.19714	0.60333
N-acetylneuraminate	fructosyllysine	3.8117e-05	0.999782	0.999808
N-acetylneuraminate	fumarate	0.0820659	0.555228	0.856021
N-acetylneuraminate	galactonate	0.101927	0.463318	0.810178
N-acetylneuraminate	gamma-CEHC	0.223861	0.103679	0.468377
N-acetylneuraminate	gamma-glutamyl-2-aminobutyrate	-0.271578	0.0469784	0.329545
N-acetylneuraminate	gamma-glutamyl-alpha-lysine	-0.0865638	0.533681	0.846013
N-acetylneuraminate	gamma-glutamyl-epsilon-lysine	-0.174995	0.205638	0.612867
N-acetylneuraminate	gamma-glutamylcitrulline*	0.137412	0.321759	0.71787
N-acetylneuraminate	gamma-glutamylglutamate	0.430989	0.0011401	0.0396555
N-acetylneuraminate	gamma-glutamylglutamine	-0.0925862	0.505488	0.831952
N-acetylneuraminate	gamma-glutamylglycine	0.107376	0.439628	0.796805
N-acetylneuraminate	gamma-glutamylhistidine	0.0132266	0.924374	0.982012
N-acetylneuraminate	gamma-glutamylisoleucine*	0.240938	0.0792505	0.417103
N-acetylneuraminate	gamma-glutamylleucine	0.217686	0.113819	0.486577
N-acetylneuraminate	gamma-glutamylmethionine	0.119268	0.390339	0.766251
N-acetylneuraminate	gamma-glutamylphenylalanine	0.104403	0.45247	0.80426
N-acetylneuraminate	gamma-glutamylthreonine	-0.042348	0.761091	0.935423
N-acetylneuraminate	gamma-glutamyltryptophan	0.131466	0.34334	0.73384
N-acetylneuraminate	gamma-glutamyltyrosine	0.238574	0.0823309	0.424435
N-acetylneuraminate	gamma-glutamylvaline	0.255041	0.0627135	0.37641
N-acetylneuraminate	gamma-tocopherol/beta-tocopherol	0.201144	0.144713	0.535447
N-acetylneuraminate	gentisate	0.0563833	0.685508	0.909837
N-acetylneuraminate	GlcNAc sulfate conjugate of C21H34O2 steroid	-0.414844	0.0018147	0.0538857
N-acetylneuraminate	gluconate	0.252983	0.0649379	0.382243
N-acetylneuraminate	glucose	0.273261	0.0455766	0.324844
N-acetylneuraminate	glucuronate	0.450734	0.000625512	0.0265446
N-acetylneuraminate	glucuronide of C10H18O2 (7)*	0.168342	0.223673	0.631726
N-acetylneuraminate	glucuronide of C14H22O4 (2)*	0.173478	0.209657	0.617145
N-acetylneuraminate	glucuronide of piperine metabolite C17H21NO3 (3)*	0.250961	0.0671838	0.388103
N-acetylneuraminate	glucuronide of piperine metabolite C17H21NO3 (4)*	0.298897	0.0281277	0.259006
N-acetylneuraminate	glucuronide of piperine metabolite C17H21NO3 (5)*	0.22279	0.105386	0.471679
N-acetylneuraminate	glutamate	0.563026	9.34036e-06	0.00112986
N-acetylneuraminate	glutamine	-0.000647989	0.99629	0.999065
N-acetylneuraminate	glutamine conjugate of C6H10O2 (1)*	0.0635411	0.648055	0.895274
N-acetylneuraminate	glutamine conjugate of C6H10O2 (2)*	0.0346484	0.80357	0.948222
N-acetylneuraminate	glutamine conjugate of C7H12O2*	0.00644178	0.963127	0.991378
N-acetylneuraminate	glutamine_degradant*	0.0168858	0.90354	0.976584
N-acetylneuraminate	glutarylcarnitine (C5-DC)	0.126675	0.361364	0.746643
N-acetylneuraminate	glycerate	0.197027	0.153289	0.548064
N-acetylneuraminate	glycerol	0.156089	0.259699	0.667032
N-acetylneuraminate	glycerol 3-phosphate	-0.324033	0.016834	0.199693
N-acetylneuraminate	glycerophosphoethanolamine	0.483972	0.000209098	0.0122353
N-acetylneuraminate	glycerophosphorylcholine (GPC)	0.11721	0.398628	0.771568
N-acetylneuraminate	glycine	0.0600343	0.666303	0.902564
N-acetylneuraminate	glycine conjugate of C10H14O2 (1)*	0.495041	0.000141512	0.00923377
N-acetylneuraminate	glyco-beta-muricholate	0.0602111	0.665379	0.902244
N-acetylneuraminate	glycochenodeoxycholate	0.256642	0.061026	0.371509
N-acetylneuraminate	glycochenodeoxycholate 3-sulfate	0.091214	0.511844	0.835279
N-acetylneuraminate	glycochenodeoxycholate glucuronide (1)	0.100896	0.467878	0.812416
N-acetylneuraminate	glycocholate	0.150753	0.276545	0.681599
N-acetylneuraminate	glycocholenate sulfate*	0.161349	0.243783	0.651693
N-acetylneuraminate	glycodeoxycholate	0.153101	0.269045	0.675222
N-acetylneuraminate	glycodeoxycholate 3-sulfate	-0.0192491	0.890118	0.972976
N-acetylneuraminate	glycohyocholate	0.000268285	0.998464	0.999502
N-acetylneuraminate	glycolithocholate	-0.0551401	0.692094	0.912206
N-acetylneuraminate	glycolithocholate sulfate*	-0.00369735	0.978831	0.995022
N-acetylneuraminate	glycosyl ceramide (d18:1/20:0, d16:1/22:0)*	0.322813	0.0172751	0.20248
N-acetylneuraminate	glycosyl ceramide (d18:1/23:1, d17:1/24:1)*	0.306956	0.0239651	0.239298
N-acetylneuraminate	glycosyl ceramide (d18:2/24:1, d18:1/24:2)*	0.306346	0.0242609	0.240702
N-acetylneuraminate	glycosyl-N-(2-hydroxynervonoyl)-sphingosine (d18:1/24:1(2OH))*	0.386773	0.0038641	0.0865561
N-acetylneuraminate	glycosyl-N-behenoyl-sphingadienine (d18:2/22:0)*	0.278826	0.0411826	0.30999
N-acetylneuraminate	glycosyl-N-behenoyl-sphingosine (d18:1/22:0)*	0.0490566	0.724637	0.923657
N-acetylneuraminate	glycosyl-N-nervonoyl-sphingosine (d18:1/24:1)*	0.299943	0.0275556	0.25634
N-acetylneuraminate	glycosyl-N-palmitoyl-sphingosine (d18:1/16:0)	0.242157	0.0776966	0.413508
N-acetylneuraminate	glycosyl-N-stearoyl-sphingosine (d18:1/18:0)	0.352468	0.00894968	0.141042
N-acetylneuraminate	glycoursodeoxycholate	0.330665	0.0145999	0.184906
N-acetylneuraminate	glycoursodeoxycholic acid sulfate (1)	0.320053	0.0183095	0.208527
N-acetylneuraminate	guaiacol sulfate	0.401258	0.0026374	0.0684377
N-acetylneuraminate	guanidinoacetate	0.136878	0.32366	0.719309
N-acetylneuraminate	gulonate*	0.443568	0.000781031	0.0308672
N-acetylneuraminate	heme	-0.000190585	0.998909	0.999629
N-acetylneuraminate	heptanoate (7:0)	0.170421	0.217924	0.625605
N-acetylneuraminate	heptenedioate (C7:1-DC)*	0.0493615	0.722994	0.923152
N-acetylneuraminate	hexadecadienoate (16:2n6)	0.111797	0.42091	0.785684
N-acetylneuraminate	hexadecanedioate (C16)	-0.166686	0.228329	0.636375
N-acetylneuraminate	hexadecasphingosine (d16:1)*	0.385859	0.00395622	0.0877878
N-acetylneuraminate	hexadecenedioate (C16:1-DC)*	-0.0901468	0.516815	0.837665
N-acetylneuraminate	hexanoylcarnitine (C6)	0.0473795	0.733698	0.926601
N-acetylneuraminate	hexanoylglutamine	-0.0229846	0.868967	0.967212
N-acetylneuraminate	hippurate	0.164856	0.233549	0.641566
N-acetylneuraminate	histidine	-0.115838	0.404211	0.775291
N-acetylneuraminate	histidine betaine (hercynine)*	0.240192	0.0802122	0.41936
N-acetylneuraminate	homoarginine	0.0219935	0.87457	0.968712
N-acetylneuraminate	homocitrulline	0.344616	0.0107156	0.156253
N-acetylneuraminate	homostachydrine*	0.120869	0.383963	0.761936
N-acetylneuraminate	homovanillate (HVA)	0.445579	0.0007342	0.0296486
N-acetylneuraminate	hydantoin-5-propionate	0.20526	0.136498	0.523106
N-acetylneuraminate	hydroquinone sulfate	0.237202	0.0841623	0.428865
N-acetylneuraminate	hydroxy-CMPF*	0.0614828	0.658742	0.89947
N-acetylneuraminate	hydroxy-N6,N6,N6-trimethyllysine*	0.0507338	0.715614	0.920413
N-acetylneuraminate	hydroxyasparagine	0.316257	0.0198182	0.217401
N-acetylneuraminate	hydroxypalmitoyl sphingomyelin (d18:1/16:0(OH))	0.230112	0.0941395	0.449399
N-acetylneuraminate	hyocholate	0.0784829	0.572682	0.863882
N-acetylneuraminate	hypotaurine	0.344997	0.0106234	0.155516
N-acetylneuraminate	hypoxanthine	0.143511	0.300539	0.701211
N-acetylneuraminate	imidazole lactate	0.214408	0.119501	0.49605
N-acetylneuraminate	imidazole propionate	0.0919558	0.508403	0.833441
N-acetylneuraminate	iminodiacetate (IDA)	-0.0675815	0.627282	0.886562
N-acetylneuraminate	indole-3-carboxylate	0.0949857	0.494471	0.826142
N-acetylneuraminate	indoleacetate	0.0992186	0.475345	0.816287
N-acetylneuraminate	indoleacetoylcarnitine*	0.139165	0.315563	0.713197
N-acetylneuraminate	indoleacetylglutamine	0.337743	0.0125004	0.17025
N-acetylneuraminate	indolelactate	0.2417	0.0782765	0.414804
N-acetylneuraminate	indolepropionate	-0.0825233	0.553018	0.855103
N-acetylneuraminate	indolin-2-one	0.31891	0.0187534	0.211144
N-acetylneuraminate	inosine	0.282583	0.0384179	0.300048
N-acetylneuraminate	isobutyrylcarnitine (C4)	0.0408233	0.769452	0.93814
N-acetylneuraminate	isobutyrylglycine (C4)	0.18422	0.182367	0.585542
N-acetylneuraminate	isocaproate (i6:0)	-0.0811066	0.559876	0.858195
N-acetylneuraminate	isocitric lactone	0.083292	0.549313	0.853352
N-acetylneuraminate	isoleucine	0.167677	0.225536	0.633629
N-acetylneuraminate	isoleucylglycine	0.119215	0.390553	0.766472
N-acetylneuraminate	isoursodeoxycholate	0.246579	0.0722648	0.400782
N-acetylneuraminate	isovalerate (C5)	0.00674671	0.961383	0.990934
N-acetylneuraminate	isovalerylcarnitine (C5)	0.00789022	0.954844	0.989306
N-acetylneuraminate	isovalerylglycine	0.141452	0.307597	0.706978
N-acetylneuraminate	kynurenate	0.260835	0.056779	0.359914
N-acetylneuraminate	kynurenine	0.346522	0.0102614	0.152623
N-acetylneuraminate	lactate	0.248942	0.0694879	0.393765
N-acetylneuraminate	lactosyl-N-behenoyl-sphingosine (d18:1/22:0)*	0.262359	0.0552952	0.355386
N-acetylneuraminate	lactosyl-N-nervonoyl-sphingosine (d18:1/24:1)*	0.191995	0.164275	0.563082
N-acetylneuraminate	lactosyl-N-palmitoyl-sphingosine (d18:1/16:0)	-0.0812274	0.55929	0.85793
N-acetylneuraminate	laurate (12:0)	0.0445588	0.749017	0.931612
N-acetylneuraminate	laurylcarnitine (C12)	0.0356394	0.798068	0.946876
N-acetylneuraminate	leucine	0.139089	0.315831	0.71338
N-acetylneuraminate	leucylalanine	0.088944	0.522447	0.840469
N-acetylneuraminate	leucylglycine	0.239957	0.0805172	0.420002
N-acetylneuraminate	levulinate (4-oxovalerate)	0.122283	0.378382	0.75831
N-acetylneuraminate	lignoceroyl sphingomyelin (d18:1/24:0)	0.212807	0.122353	0.50076
N-acetylneuraminate	lignoceroylcarnitine (C24)*	0.161731	0.242656	0.650634
N-acetylneuraminate	linoleate (18:2n6)	0.0649133	0.640969	0.892379
N-acetylneuraminate	linolenate (18:3n3 or 3n6)	0.113093	0.415511	0.782271
N-acetylneuraminate	linoleoyl ethanolamide	0.157614	0.255015	0.662471
N-acetylneuraminate	linoleoyl-arachidonoyl-glycerol (18:2/20:4) [1]*	0.250924	0.067225	0.388105
N-acetylneuraminate	linoleoyl-arachidonoyl-glycerol (18:2/20:4) [2]*	0.264418	0.0533419	0.349433
N-acetylneuraminate	linoleoyl-docosahexaenoyl-glycerol (18:2/22:6) [2]*	0.145035	0.295379	0.697011
N-acetylneuraminate	linoleoyl-linolenoyl-glycerol (18:2/18:3) [2]*	0.25466	0.0631207	0.377448
N-acetylneuraminate	linoleoyl-linoleoyl-glycerol (18:2/18:2) [1]*	0.0763484	0.583199	0.868407
N-acetylneuraminate	linoleoyl-linoleoyl-glycerol (18:2/18:2) [2]*	0.20587	0.135311	0.521296
N-acetylneuraminate	linoleoylcarnitine (C18:2)*	-0.0690299	0.619903	0.883685
N-acetylneuraminate	linoleoylcholine*	0.102156	0.46231	0.809647
N-acetylneuraminate	lithocholate sulfate (1)	-0.0916732	0.509713	0.834128
N-acetylneuraminate	lysine	-0.226072	0.100224	0.461584
N-acetylneuraminate	malate	0.187574	0.174394	0.57585
N-acetylneuraminate	maleate	0.439451	0.000885366	0.0335974
N-acetylneuraminate	maltose	0.488012	0.000181606	0.0110507
N-acetylneuraminate	maltotetraose	0.466523	0.000376868	0.0186413
N-acetylneuraminate	maltotriose	0.51878	5.84787e-05	0.00477533
N-acetylneuraminate	mannitol/sorbitol	0.352849	0.00887079	0.140375
N-acetylneuraminate	mannonate*	0.379684	0.00463028	0.0965472
N-acetylneuraminate	mannose	0.0979226	0.481159	0.819335
N-acetylneuraminate	margarate (17:0)	0.0528683	0.704186	0.916482
N-acetylneuraminate	margaroylcarnitine (C17)*	0.175148	0.205237	0.612295
N-acetylneuraminate	metabolonic lactone sulfate	0.174004	0.208258	0.615542
N-acetylneuraminate	methionine	-0.165237	0.232455	0.64036
N-acetylneuraminate	methionine sulfone	0.129941	0.349014	0.737783
N-acetylneuraminate	methionine sulfoxide	0.0983038	0.479445	0.818312
N-acetylneuraminate	methyl glucopyranoside (alpha + beta)	0.0821422	0.554859	0.855862
N-acetylneuraminate	methyl indole-3-acetate	0.250506	0.0676982	0.389506
N-acetylneuraminate	methyl-4-hydroxybenzoate sulfate	0.187419	0.174757	0.576249
N-acetylneuraminate	myo-inositol	0.137336	0.32203	0.71809
N-acetylneuraminate	myristate (14:0)	0.114465	0.409839	0.77885
N-acetylneuraminate	myristoleate (14:1n5)	0.108595	0.434418	0.793833
N-acetylneuraminate	myristoleoylcarnitine (C14:1)*	-0.0564513	0.685148	0.909646
N-acetylneuraminate	myristoyl dihydrosphingomyelin (d18:0/14:0)*	0.3668	0.00636906	0.116299
N-acetylneuraminate	myristoyl-linoleoyl-glycerol (14:0/18:2) [1]*	0.268583	0.0495606	0.337751
N-acetylneuraminate	myristoyl-linoleoyl-glycerol (14:0/18:2) [2]*	0.275662	0.0436361	0.318515
N-acetylneuraminate	myristoylcarnitine (C14)	0.12834	0.355035	0.742211
N-acetylneuraminate	N,N,N-trimethyl-5-aminovalerate	0.244368	0.0749417	0.407156
N-acetylneuraminate	N,N,N-trimethyl-alanylproline betaine (TMAP)	0.23057	0.0934692	0.448112
N-acetylneuraminate	N,N-dimethyl-5-aminovalerate	-0.035139	0.800845	0.94755
N-acetylneuraminate	N,N-dimethyl-pro-pro	0.176749	0.201061	0.607649
N-acetylneuraminate	N,N-dimethylalanine	0.104328	0.452793	0.804419
N-acetylneuraminate	N-(2-furoyl)glycine	0.184147	0.182543	0.585777
N-acetylneuraminate	N-acetyl-1-methylhistidine*	-0.0888528	0.522875	0.840626
N-acetylneuraminate	N-acetyl-2-aminoadipate	0.0574423	0.679916	0.907677
N-acetylneuraminate	N-acetyl-2-aminooctanoate*	-0.0559939	0.687568	0.910505
N-acetylneuraminate	N-acetyl-aspartyl-glutamate (NAAG)	0.237583	0.0836504	0.427681
N-acetylneuraminate	N-acetyl-beta-alanine	0.193291	0.161392	0.559373
N-acetylneuraminate	N-acetyl-isoputreanine	0.362531	0.00705934	0.12327
N-acetylneuraminate	N-acetylalanine	0.333105	0.0138446	0.179634
N-acetylneuraminate	N-acetylarginine	-0.0546979	0.694441	0.912987
N-acetylneuraminate	N-acetylasparagine	-0.0283209	0.838911	0.958784
N-acetylneuraminate	N-acetylaspartate (NAA)	0.0554603	0.690395	0.91158
N-acetylneuraminate	N-acetylcarnosine	0.101124	0.466864	0.811915
N-acetylneuraminate	N-acetylcitrulline	-0.0322064	0.817167	0.952402
N-acetylneuraminate	N-acetylglucosamine/N-acetylgalactosamine	0.433734	0.00105108	0.0375358
N-acetylneuraminate	N-acetylglucosaminylasparagine	0.339127	0.0121218	0.167482
N-acetylneuraminate	N-acetylglutamate	0.221346	0.107723	0.475942
N-acetylneuraminate	N-acetylglutamine	0.0335811	0.809506	0.949928
N-acetylneuraminate	N-acetylglycine	-0.05668	0.68394	0.909161
N-acetylneuraminate	N-acetylhistidine	0.260682	0.0569291	0.360356
N-acetylneuraminate	N-acetylisoleucine	0.208691	0.129924	0.513012
N-acetylneuraminate	N-acetylkynurenine (2)	0.00713264	0.959176	0.990343
N-acetylneuraminate	N-acetylleucine	0.45081	0.00062402	0.0265062
N-acetylneuraminate	N-acetylmethionine	0.330055	0.0147941	0.186275
N-acetylphenylalanine	Liver fat (%)	0.0217656	0.87586	0.969071
N-acetylphenylalanine	Sodium (mmol/L)	-0.163734	0.23679	0.644866
N-acetylphenylalanine	Potassium (mmol/L)	0.074007	0.594834	0.87367
N-acetylphenylalanine	Creatinine (mg/dL)	0.151083	0.275482	0.680838
N-acetylphenylalanine	Urea (BUN) (mg/dL)	0.0235937	0.865526	0.966289
N-acetylphenylalanine	Uric acid (mg/dL)	0.242086	0.0777874	0.413757
N-acetylphenylalanine	ALT (IU/L)	-0.0596503	0.668314	0.903383
N-acetylphenylalanine	AST (IU/L)	0.016647	0.904898	0.977022
N-acetylphenylalanine	GGT (U/L)	0.180068	0.192596	0.597863
N-acetylphenylalanine	Alkaline phosphatase (IU/L)	0.219277	0.111137	0.481958
N-acetylphenylalanine	Total Bilirubin (mg/dL)	-0.181908	0.188012	0.592421
N-acetylphenylalanine	Albumin (g/dL)	-0.0678092	0.62612	0.886138
N-acetylphenylalanine	Creatine Kinase (U/L)	0.188768	0.171618	0.572346
N-acetylphenylalanine	Total cholesterol (mg/dL)	-0.028591	0.837395	0.958325
N-acetylphenylalanine	High Density Lipoprotein (mg/dL)	0.054146	0.697376	0.914036
N-acetylphenylalanine	Low Density Lipoprotein (mg/dL)	-0.0190255	0.891387	0.973323
N-acetylphenylalanine	Triglycerides (mg/dL)	-0.0260409	0.851728	0.962555
N-acetylphenylalanine	Glucose (mg/dL)	-0.0280051	0.840684	0.959279
N-acetylphenylalanine	Insulin (mg/dL)	0.103578	0.456068	0.806242
N-acetylphenylalanine	Weight (kg)	0.0481836	0.729349	0.925282
N-acetylphenylalanine	Body mass index (kg/m2)	-0.0206634	0.882101	0.970748
N-acetylphenylalanine	Heart rate (bpm)	-0.267126	0.0508571	0.341728
N-acetylphenylalanine	Systolic blood pressure (mmHg)	0.064085	0.645243	0.894118
N-acetylphenylalanine	Diastolic blood pressure (mmHg)	0.124013	0.371622	0.753649
N-acetylphenylalanine	Waist circumference (cm)	0.11742	0.397775	0.771004
N-acetylphenylalanine	Hip circumference (cm)	-0.0386459	0.781437	0.941927
N-acetylphenylalanine	Trunk fat mass (kg/m2)	0.0724867	0.602444	0.876726
N-acetylphenylalanine	Trunk fat free mass (kg/m2)	0.0635102	0.648215	0.895431
N-acetylphenylalanine	Trunk total body water (%)	0.125608	0.365456	0.749619
N-acetylphenylalanine	Left arm fat mass (kg/m2)	-0.0126072	0.927906	0.983078
N-acetylphenylalanine	Left arm fat free mass (kg/m2)	0.0737956	0.59589	0.874069
N-acetylphenylalanine	Left arm total body water (%)	0.125608	0.365456	0.749619
N-acetylphenylalanine	Right arm fat mass (kg/m2)	-0.0222236	0.873269	0.968363
N-acetylphenylalanine	Right arm fat free mass (kg/m2)	0.0771408	0.579285	0.866738
N-acetylphenylalanine	Right arm total body water (%)	0.125608	0.365456	0.749619
N-acetylphenylalanine	Left leg fat mass (kg/m2)	-0.0676874	0.626741	0.88638
N-acetylphenylalanine	Left leg fat free mass (kg/m2)	0.12154	0.381307	0.760316
N-acetylphenylalanine	Left leg total body water (%)	0.125608	0.365456	0.749619
N-acetylphenylalanine	Right leg fat mass (kg/m2)	-0.0940741	0.498642	0.828326
N-acetylphenylalanine	Right leg fat free mass (kg/m2)	0.136013	0.326755	0.721748
N-acetylphenylalanine	Right leg total body water (%)	0.125608	0.365456	0.749619
N-acetylphenylalanine	(14 or 15)-methylpalmitate (a17:0 or i17:0)	-0.172556	0.212128	0.619838
N-acetylphenylalanine	(16 or 17)-methylstearate (a19:0 or i19:0)	-0.11843	0.393704	0.768421
N-acetylphenylalanine	(2 or 3)-decenoate (10:1n7 or n8)	-0.244749	0.0744746	0.406115
N-acetylphenylalanine	(N(1) + N(8))-acetylspermidine	0.0401372	0.773223	0.939345
N-acetylphenylalanine	(S)-3-hydroxybutyrylcarnitine	-0.178426	0.196751	0.602927
N-acetylphenylalanine	1,2,3-benzenetriol sulfate (2)	0.113367	0.414377	0.781749
N-acetylphenylalanine	1,2-dilinoleoyl-GPC (18:2/18:2)	-0.0107871	0.938292	0.985625
N-acetylphenylalanine	1,2-dilinoleoyl-GPE (18:2/18:2)*	0.00550619	0.968479	0.992669
N-acetylphenylalanine	1,2-dipalmitoyl-GPC (16:0/16:0)	-0.000495521	0.997163	0.999241
N-acetylphenylalanine	1,3,7-trimethylurate	0.28658	0.0356464	0.289523
N-acetylphenylalanine	1,3-dimethylurate	0.220969	0.108339	0.476982
N-acetylphenylalanine	1,5-anhydroglucitol (1,5-AG)	0.0504288	0.717252	0.921014
N-acetylphenylalanine	1,7-dimethylurate	0.25344	0.0644382	0.381004
N-acetylphenylalanine	1-(1-enyl-oleoyl)-GPE (P-18:1)*	-0.0547742	0.694036	0.912802
N-acetylphenylalanine	1-(1-enyl-palmitoyl)-2-arachidonoyl-GPC (P-16:0/20:4)*	0.04494	0.746941	0.930905
N-acetylphenylalanine	1-(1-enyl-palmitoyl)-2-arachidonoyl-GPE (P-16:0/20:4)*	0.143434	0.300799	0.70136
N-acetylphenylalanine	1-(1-enyl-palmitoyl)-2-linoleoyl-GPC (P-16:0/18:2)*	0.152735	0.270205	0.676066
N-acetylphenylalanine	1-(1-enyl-palmitoyl)-2-linoleoyl-GPE (P-16:0/18:2)*	0.179722	0.193466	0.598743
N-acetylphenylalanine	1-(1-enyl-palmitoyl)-2-oleoyl-GPC (P-16:0/18:1)*	0.0116257	0.933506	0.98447
N-acetylphenylalanine	1-(1-enyl-palmitoyl)-2-oleoyl-GPE (P-16:0/18:1)*	0.0652182	0.639399	0.891697
N-acetylphenylalanine	1-(1-enyl-palmitoyl)-2-palmitoleoyl-GPC (P-16:0/16:1)*	-0.0919764	0.508308	0.833327
N-acetylphenylalanine	1-(1-enyl-palmitoyl)-2-palmitoyl-GPC (P-16:0/16:0)*	-0.0487517	0.726282	0.924185
N-acetylphenylalanine	1-(1-enyl-palmitoyl)-GPC (P-16:0)*	-0.119039	0.391255	0.766889
N-acetylphenylalanine	1-(1-enyl-palmitoyl)-GPE (P-16:0)*	-0.0613303	0.659536	0.899803
N-acetylphenylalanine	1-(1-enyl-stearoyl)-2-arachidonoyl-GPE (P-18:0/20:4)*	0.0513436	0.712342	0.919211
N-acetylphenylalanine	1-(1-enyl-stearoyl)-2-linoleoyl-GPE (P-18:0/18:2)*	0.153421	0.268034	0.674141
N-acetylphenylalanine	1-(1-enyl-stearoyl)-2-oleoyl-GPE (P-18:0/18:1)	0.110654	0.425707	0.788559
N-acetylphenylalanine	1-(1-enyl-stearoyl)-GPE (P-18:0)*	-0.0316752	0.820132	0.95327
N-acetylphenylalanine	1-arachidonoyl-GPC* (20:4)*	-0.236364	0.0852971	0.431048
N-acetylphenylalanine	1-arachidonoyl-GPE (20:4n6)*	-0.199466	0.148163	0.540642
N-acetylphenylalanine	1-arachidonoyl-GPI* (20:4)*	-0.3004	0.0273085	0.255167
N-acetylphenylalanine	1-arachidonylglycerol (20:4)	-0.186129	0.177797	0.580117
N-acetylphenylalanine	1-carboxyethylisoleucine	0.225396	0.101272	0.463642
N-acetylphenylalanine	1-carboxyethylleucine	-0.0476082	0.73246	0.926146
N-acetylphenylalanine	1-carboxyethylphenylalanine	0.313665	0.0209077	0.223573
N-acetylphenylalanine	1-carboxyethyltyrosine	0.244411	0.0748892	0.407116
N-acetylphenylalanine	1-carboxyethylvaline	0.0389937	0.779519	0.941242
N-acetylphenylalanine	1-dihomo-linolenylglycerol (20:3)	-0.0841243	0.545316	0.851272
N-acetylphenylalanine	1-docosahexaenoylglycerol (22:6)	-0.204529	0.137931	0.525321
N-acetylphenylalanine	1-lignoceroyl-GPC (24:0)	0.143971	0.298976	0.699941
N-acetylphenylalanine	1-linolenoyl-GPC (18:3)*	0.13421	0.33327	0.726681
N-acetylphenylalanine	1-linoleoyl-2-arachidonoyl-GPC (18:2/20:4n6)*	0.0560701	0.687165	0.910365
N-acetylphenylalanine	1-linoleoyl-2-arachidonoyl-GPE (18:2/20:4)*	-0.0577517	0.678286	0.907152
N-acetylphenylalanine	1-linoleoyl-2-linolenoyl-GPC (18:2/18:3)*	0.235982	0.0858169	0.43213
N-acetylphenylalanine	1-linoleoyl-GPC (18:2)	-0.0936535	0.500572	0.829283
N-acetylphenylalanine	1-linoleoyl-GPE (18:2)*	0.0972365	0.484252	0.820884
N-acetylphenylalanine	1-linoleoyl-GPG (18:2)*	-0.0310654	0.823539	0.954386
N-acetylphenylalanine	1-linoleoyl-GPI* (18:2)*	-0.214027	0.120175	0.497217
N-acetylphenylalanine	1-linoleoylglycerol (18:2)	-0.236821	0.0846766	0.429827
N-acetylphenylalanine	1-methyl-4-imidazoleacetate	0.00263007	0.984941	0.996387
N-acetylphenylalanine	1-methyl-5-imidazoleacetate	0.138327	0.318517	0.715511
N-acetylphenylalanine	1-methyl-5-imidazolelactate	0.130856	0.345603	0.735477
N-acetylphenylalanine	1-methylhistidine	-0.0201639	0.884931	0.971448
N-acetylphenylalanine	1-methylnicotinamide	0.0523347	0.707037	0.917438
N-acetylphenylalanine	1-methylurate	0.285513	0.0363698	0.292254
N-acetylphenylalanine	1-methylxanthine	0.274252	0.0447672	0.32233
N-acetylphenylalanine	1-myristoyl-2-arachidonoyl-GPC (14:0/20:4)*	0.172251	0.212949	0.620758
N-acetylphenylalanine	1-myristoyl-2-palmitoyl-GPC (14:0/16:0)	0.209377	0.128638	0.511104
N-acetylphenylalanine	1-myristoylglycerol (14:0)	0.0982291	0.479781	0.818525
N-acetylphenylalanine	1-oleoyl-2-arachidonoyl-GPE (18:1/20:4)*	-0.431828	0.00111221	0.0390112
N-acetylphenylalanine	1-oleoyl-2-docosahexaenoyl-GPC (18:1/22:6)*	-0.157004	0.256882	0.664259
N-acetylphenylalanine	1-oleoyl-2-linoleoyl-GPE (18:1/18:2)*	-0.154031	0.266113	0.672504
N-acetylphenylalanine	1-oleoyl-GPC (18:1)	-0.133753	0.334935	0.728071
N-acetylphenylalanine	1-oleoyl-GPE (18:1)	0.0790166	0.570066	0.862805
N-acetylphenylalanine	1-oleoyl-GPG (18:1)*	0.0709323	0.610269	0.879933
N-acetylphenylalanine	1-oleoyl-GPI (18:1)	0.0907566	0.513972	0.83618
N-acetylphenylalanine	1-oleoyl-GPS (18:1)	-0.226389	0.0997356	0.460687
N-acetylphenylalanine	1-oleoylglycerol (18:1)	-0.00705165	0.959639	0.99045
N-acetylphenylalanine	1-palmitoleoyl-2-linolenoyl-GPC (16:1/18:3)*	0.0419578	0.763228	0.936126
N-acetylphenylalanine	1-palmitoleoyl-GPC* (16:1)*	-0.231103	0.092692	0.446457
N-acetylphenylalanine	1-palmitoleoylglycerol (16:1)*	-0.0559077	0.688025	0.910704
N-acetylphenylalanine	1-palmitoyl-2-arachidonoyl-GPC (16:0/20:4n6)	-0.217915	0.11343	0.485853
N-acetylphenylalanine	1-palmitoyl-2-arachidonoyl-GPE (16:0/20:4)*	-0.346217	0.010333	0.153147
N-acetylphenylalanine	1-palmitoyl-2-arachidonoyl-GPI (16:0/20:4)*	0.124147	0.371102	0.753322
N-acetylphenylalanine	1-palmitoyl-2-dihomo-linolenoyl-GPC (16:0/20:3n3 or 6)*	-0.0289308	0.83549	0.957678
N-acetylphenylalanine	1-palmitoyl-2-docosahexaenoyl-GPC (16:0/22:6)	-0.172861	0.211309	0.619069
N-acetylphenylalanine	1-palmitoyl-2-docosahexaenoyl-GPE (16:0/22:6)*	-0.281647	0.0390922	0.30253
N-acetylphenylalanine	1-palmitoyl-2-linoleoyl-GPC (16:0/18:2)	-0.17408	0.208055	0.615341
N-acetylphenylalanine	1-palmitoyl-2-linoleoyl-GPE (16:0/18:2)	-0.189099	0.170855	0.571445
N-acetylphenylalanine	1-palmitoyl-2-linoleoyl-GPI (16:0/18:2)	0.075586	0.586976	0.869942
N-acetylphenylalanine	1-palmitoyl-2-oleoyl-GPC (16:0/18:1)	-0.119802	0.388207	0.764811
N-acetylphenylalanine	1-palmitoyl-2-oleoyl-GPE (16:0/18:1)	-0.137641	0.320946	0.717302
N-acetylphenylalanine	1-palmitoyl-2-oleoyl-GPI (16:0/18:1)*	0.0700972	0.61449	0.881499
N-acetylphenylalanine	1-palmitoyl-2-palmitoleoyl-GPC (16:0/16:1)*	-0.0237469	0.864661	0.966043
N-acetylphenylalanine	1-palmitoyl-2-stearoyl-GPC (16:0/18:0)	-0.0631599	0.650029	0.896066
N-acetylphenylalanine	1-palmitoyl-2-stearoyl-GPE (16:0/18:0)*	-0.156845	0.257369	0.664791
N-acetylphenylalanine	1-palmitoyl-GPC (16:0)	-0.277911	0.04188	0.312295
N-acetylphenylalanine	1-palmitoyl-GPE (16:0)	-0.222489	0.10587	0.472508
N-acetylphenylalanine	1-palmitoyl-GPG (16:0)*	0.11416	0.411095	0.779662
N-acetylphenylalanine	1-palmitoyl-GPI* (16:0)	-0.0647608	0.641755	0.892695
N-acetylphenylalanine	1-palmitoylglycerol (16:0)	0.0196303	0.887956	0.97232
N-acetylphenylalanine	1-ribosyl-imidazoleacetate*	0.0806937	0.561882	0.859037
N-acetylphenylalanine	1-stearoyl-2-arachidonoyl-GPC (18:0/20:4)	-0.126968	0.360245	0.745913
N-acetylphenylalanine	1-stearoyl-2-arachidonoyl-GPE (18:0/20:4)	-0.332952	0.0138908	0.179971
N-acetylphenylalanine	1-stearoyl-2-arachidonoyl-GPI (18:0/20:4)	-0.150905	0.276054	0.681271
N-acetylphenylalanine	1-stearoyl-2-arachidonoyl-GPS (18:0/20:4)	-0.0285518	0.837615	0.958325
N-acetylphenylalanine	1-stearoyl-2-docosahexaenoyl-GPC (18:0/22:6)	-0.0226796	0.87069	0.967672
N-acetylphenylalanine	1-stearoyl-2-docosahexaenoyl-GPE (18:0/22:6)*	-0.117515	0.397394	0.77067
N-acetylphenylalanine	1-stearoyl-2-linoleoyl-GPC (18:0/18:2)*	0.0450162	0.746526	0.930804
N-acetylphenylalanine	1-stearoyl-2-linoleoyl-GPE (18:0/18:2)*	-0.174309	0.207449	0.614658
N-acetylphenylalanine	1-stearoyl-2-linoleoyl-GPI (18:0/18:2)	-0.0399085	0.774481	0.939754
N-acetylphenylalanine	1-stearoyl-2-oleoyl-GPC (18:0/18:1)	0.122622	0.377051	0.757278
N-acetylphenylalanine	1-stearoyl-2-oleoyl-GPE (18:0/18:1)	-0.00323995	0.98145	0.995589
N-acetylphenylalanine	1-stearoyl-2-oleoyl-GPI (18:0/18:1)*	0.132685	0.338841	0.730772
N-acetylphenylalanine	1-stearoyl-2-oleoyl-GPS (18:0/18:1)	-0.0567562	0.683537	0.909044
N-acetylphenylalanine	1-stearoyl-GPC (18:0)	-0.0959405	0.490122	0.823946
N-acetylphenylalanine	1-stearoyl-GPE (18:0)	-0.192986	0.162067	0.560324
N-acetylphenylalanine	1-stearoyl-GPG (18:0)	-0.0178772	0.897906	0.975181
N-acetylphenylalanine	1-stearoyl-GPI (18:0)	-0.136954	0.323388	0.719133
N-acetylphenylalanine	10-heptadecenoate (17:1n7)	-0.326777	0.0158765	0.19356
N-acetylphenylalanine	10-nonadecenoate (19:1n9)	-0.299638	0.0277214	0.257078
N-acetylphenylalanine	10-undecenoate (11:1n1)	-0.0600343	0.666303	0.902564
N-acetylphenylalanine	11-ketoetiocholanolone glucuronide	-0.187415	0.174767	0.576251
N-acetylphenylalanine	11beta-hydroxyandrosterone glucuronide	0.0336573	0.809082	0.949871
N-acetylphenylalanine	11beta-hydroxyetiocholanolone glucuronide*	-0.109342	0.431246	0.792145
N-acetylphenylalanine	12,13-DiHOME	0.133305	0.336569	0.729266
N-acetylphenylalanine	12-HETE	-0.148396	0.284211	0.687879
N-acetylphenylalanine	13-HODE + 9-HODE	-0.0784829	0.572682	0.863882
N-acetylphenylalanine	16a-hydroxy DHEA 3-sulfate	0.0197827	0.887092	0.972087
N-acetylphenylalanine	17alpha-hydroxypregnanolone glucuronide	0.0287976	0.836237	0.957969
N-acetylphenylalanine	17alpha-hydroxypregnenolone 3-sulfate	0.114443	0.409931	0.778993
N-acetylphenylalanine	2'-deoxyuridine	0.130322	0.34759	0.736844
N-acetylphenylalanine	2'-O-methyluridine	0.0726129	0.601811	0.876432
N-acetylphenylalanine	2,3-dihydroxy-2-methylbutyrate	0.159218	0.25015	0.657875
N-acetylphenylalanine	2,3-dihydroxy-5-methylthio-4-pentenoate (DMTPA)*	0.15647	0.258523	0.665799
N-acetylphenylalanine	2,3-dihydroxyisovalerate	-0.0740584	0.594578	0.873534
N-acetylphenylalanine	2,4-di-tert-butylphenol	-0.127425	0.358503	0.744636
N-acetylphenylalanine	2,6-dihydroxybenzoic acid	0.221193	0.107972	0.476311
N-acetylphenylalanine	2-acetamidophenol sulfate	0.204881	0.13724	0.524189
N-acetylphenylalanine	2-aminoadipate	0.141376	0.307861	0.707213
N-acetylphenylalanine	2-aminobutyrate	-0.179036	0.1952	0.601036
N-acetylphenylalanine	2-aminoheptanoate	0.00339241	0.980577	0.995388
N-acetylphenylalanine	2-aminooctanoate	-0.244597	0.0746612	0.406553
N-acetylphenylalanine	2-aminophenol sulfate	0.269525	0.0487357	0.335069
N-acetylphenylalanine	2-arachidonoylglycerol (20:4)	-0.0640882	0.645226	0.894118
N-acetylphenylalanine	2-hydroxy-3-methylvalerate	-0.00141033	0.991925	0.9981
N-acetylphenylalanine	2-hydroxy-4-(methylthio)butanoic acid	0.235906	0.0859212	0.432305
N-acetylphenylalanine	2-hydroxyarachidate*	0.02085	0.881043	0.970434
N-acetylphenylalanine	2-hydroxybehenate	-0.121936	0.379747	0.759151
N-acetylphenylalanine	2-hydroxybutyrate/2-hydroxyisobutyrate	-0.154031	0.266113	0.672504
N-acetylphenylalanine	2-hydroxydecanoate	0.153573	0.267553	0.673726
N-acetylphenylalanine	2-hydroxyglutarate	-0.0608729	0.661922	0.900712
N-acetylphenylalanine	2-hydroxyhippurate (salicylurate)	0.226225	0.0999889	0.461129
N-acetylphenylalanine	2-hydroxylaurate	-0.0918239	0.509014	0.83376
N-acetylphenylalanine	2-hydroxynervonate*	-0.24292	0.0767377	0.411259
N-acetylphenylalanine	2-hydroxyoctanoate	0.140004	0.312627	0.71088
N-acetylphenylalanine	2-hydroxypalmitate	-0.238956	0.0818278	0.423244
N-acetylphenylalanine	2-hydroxyphenylacetate	0.0165809	0.905274	0.977077
N-acetylphenylalanine	2-hydroxyphytanate*	0.0315228	0.820984	0.953533
N-acetylphenylalanine	2-hydroxysebacate	0.0505249	0.716735	0.920836
N-acetylphenylalanine	2-hydroxystearate	-0.16013	0.247413	0.65531
N-acetylphenylalanine	2-isopropylmalate	-0.122098	0.37911	0.758798
N-acetylphenylalanine	2-keto-3-deoxy-gluconate	0.0232895	0.867244	0.9668
N-acetylphenylalanine	2-ketocaprylate	-0.089918	0.517884	0.838227
N-acetylphenylalanine	2-linoleoylglycerol (18:2)	-0.132192	0.340655	0.732073
N-acetylphenylalanine	2-methoxyhydroquinone sulfate (1)	0.194251	0.159282	0.556632
N-acetylphenylalanine	2-methoxyhydroquinone sulfate (2)	0.247775	0.0708483	0.397158
N-acetylphenylalanine	2-methoxyresorcinol sulfate	-0.037887	0.785626	0.943255
N-acetylphenylalanine	2-methylbutyrylcarnitine (C5)	0.15586	0.260406	0.667734
N-acetylphenylalanine	2-methylserine	0.179718	0.193475	0.59876
N-acetylphenylalanine	2-naphthol sulfate	-0.035182	0.800606	0.94752
N-acetylphenylalanine	2-O-methylascorbic acid	-0.0339623	0.807385	0.949382
N-acetylphenylalanine	2-oleoylglycerol (18:1)	0.0383332	0.783162	0.942413
N-acetylphenylalanine	2-oxoarginine*	0.401029	0.00265371	0.0687158
N-acetylphenylalanine	2-palmitoleoyl-GPC* (16:1)*	-0.220888	0.108471	0.477245
N-acetylphenylalanine	2-palmitoyl-GPC* (16:0)*	-0.213036	0.121942	0.500041
N-acetylphenylalanine	2-piperidinone	0.320755	0.0180417	0.20702
N-acetylphenylalanine	2-stearoyl-GPE (18:0)*	-0.158986	0.250849	0.658537
N-acetylphenylalanine	21-hydroxypregnenolone disulfate	-0.0108634	0.937857	0.985484
N-acetylphenylalanine	21-hydroxypregnenolone monosulfate (1)	0.0343766	0.80508	0.948659
N-acetylphenylalanine	2R,3R-dihydroxybutyrate	0.0765009	0.582445	0.86811
N-acetylphenylalanine	3,4-dihydroxybutyrate	-0.0277111	0.842335	0.959769
N-acetylphenylalanine	3,5-dichloro-2,6-dihydroxybenzoic acid	0.103945	0.454464	0.805247
N-acetylphenylalanine	3,7-dimethylurate	0.352304	0.00898389	0.141387
N-acetylphenylalanine	3-(3-amino-3-carboxypropyl)uridine*	-0.143816	0.299502	0.70038
N-acetylphenylalanine	3-(3-hydroxyphenyl)propionate	0.217232	0.114593	0.487878
N-acetylphenylalanine	3-(3-hydroxyphenyl)propionate sulfate	0.19407	0.159678	0.557093
N-acetylphenylalanine	3-(4-hydroxyphenyl)lactate (HPLA)	0.337069	0.0126886	0.171611
N-acetylphenylalanine	3-acetylphenol sulfate	0.287658	0.0349281	0.286735
N-acetylphenylalanine	3-amino-2-piperidone	0.125443	0.366089	0.749992
N-acetylphenylalanine	3-aminoisobutyrate	0.00865256	0.950486	0.988392
N-acetylphenylalanine	3-bromo-5-chloro-2,6-dihydroxybenzoic acid*	0.0966266	0.48701	0.822285
N-acetylphenylalanine	3-carboxy-4-methyl-5-pentyl-2-furanpropionate (3-CMPFP)	0.0468458	0.736588	0.927596
N-acetylphenylalanine	3-carboxy-4-methyl-5-propyl-2-furanpropanoate (CMPF)	-0.0151325	0.913516	0.979213
N-acetylphenylalanine	3-decenoylcarnitine	0.0688609	0.620762	0.884088
N-acetylphenylalanine	3-ethylcatechol sulfate (1)	0.0479899	0.730396	0.925516
N-acetylphenylalanine	3-formylindole	0.183381	0.184401	0.587965
N-acetylphenylalanine	3-hydroxy-2-ethylpropionate	0.0421193	0.762344	0.935828
N-acetylphenylalanine	3-hydroxy-2-methylpyridine sulfate	0.0851424	0.540445	0.84931
N-acetylphenylalanine	3-hydroxy-3-methylglutarate	-0.146255	0.291293	0.693714
N-acetylphenylalanine	3-hydroxyadipate	-0.204118	0.138741	0.526513
N-acetylphenylalanine	3-hydroxybutyrate (BHBA)	-0.210825	0.125955	0.506719
N-acetylphenylalanine	3-hydroxybutyroylglycine	-0.411733	0.0019796	0.0569605
N-acetylphenylalanine	3-hydroxydecanoate	-0.121403	0.381851	0.7606
N-acetylphenylalanine	3-hydroxydecanoylcarnitine	-0.0818372	0.556334	0.856578
N-acetylphenylalanine	3-hydroxydodecanedioate*	-0.266608	0.051325	0.343302
N-acetylphenylalanine	3-hydroxyhexanoate	-0.162493	0.240413	0.648574
N-acetylphenylalanine	3-hydroxyhexanoylcarnitine (1)	-0.212735	0.122483	0.501044
N-acetylphenylalanine	3-hydroxyhippurate	0.299409	0.0278463	0.257665
N-acetylphenylalanine	3-hydroxyhippurate sulfate	0.233269	0.0895897	0.440139
N-acetylphenylalanine	3-hydroxyisobutyrate	0.162645	0.239966	0.648111
N-acetylphenylalanine	3-hydroxylaurate	-0.0761197	0.584331	0.868855
N-acetylphenylalanine	3-hydroxyoctanoate	-0.101734	0.464168	0.810443
N-acetylphenylalanine	3-hydroxyoctanoylcarnitine (1)	-0.0319802	0.81843	0.952784
N-acetylphenylalanine	3-hydroxyoctanoylcarnitine (2)	-0.143434	0.300799	0.70136
N-acetylphenylalanine	3-hydroxyoleoylcarnitine	-0.403658	0.0024716	0.0657167
N-acetylphenylalanine	3-hydroxypyridine sulfate	0.0428816	0.758172	0.934542
N-acetylphenylalanine	3-hydroxystachydrine*	0.0117064	0.933045	0.984304
N-acetylphenylalanine	3-indoleglyoxylic acid	0.107833	0.43767	0.795817
N-acetylphenylalanine	3-indoxyl sulfate	-0.0388412	0.78036	0.941494
N-acetylphenylalanine	3-methoxycatechol sulfate (1)	0.0668191	0.63118	0.888139
N-acetylphenylalanine	3-methoxycatechol sulfate (2)	0.3597	0.00755231	0.127957
N-acetylphenylalanine	3-methoxytyramine sulfate	0.101681	0.464403	0.810592
N-acetylphenylalanine	3-methoxytyrosine	-0.0758148	0.585842	0.869496
N-acetylphenylalanine	3-methyl catechol sulfate (1)	0.11134	0.422825	0.786904
N-acetylphenylalanine	3-methyl-2-oxobutyrate	-0.0411283	0.767778	0.937602
N-acetylphenylalanine	3-methyl-2-oxovalerate	-0.0163522	0.906575	0.977422
N-acetylphenylalanine	3-methyladipate	0.217308	0.114463	0.487677
N-acetylphenylalanine	3-methylcytidine	0.0220321	0.874352	0.968712
N-acetylphenylalanine	3-methylglutaconate	-0.273566	0.0453263	0.324044
N-acetylphenylalanine	3-methylglutarylcarnitine (2)	-0.0924338	0.506192	0.83217
N-acetylphenylalanine	3-methylhistidine	0.0616352	0.657948	0.899143
N-acetylphenylalanine	3-methylxanthine	0.364894	0.00666957	0.11943
N-acetylphenylalanine	3-phenylpropionate (hydrocinnamate)	-0.154946	0.263249	0.67016
N-acetylphenylalanine	3-phosphoglycerate	0.241166	0.0789573	0.416378
N-acetylphenylalanine	3-sulfo-L-alanine	-0.167636	0.22565	0.633854
N-acetylphenylalanine	3-ureidopropionate	0.0562988	0.685955	0.909962
N-acetylphenylalanine	3b-hydroxy-5-cholenoic acid	0.191448	0.165504	0.564516
N-acetylphenylalanine	3beta,7alpha-dihydroxy-5-cholestenoate	-3.8117e-05	0.999782	0.999808
N-acetylphenylalanine	3beta-hydroxy-5-cholestenoate	-0.0641509	0.644902	0.893971
N-acetylphenylalanine	4-acetamidobutanoate	0.180027	0.192698	0.597893
N-acetylphenylalanine	4-acetylcatechol sulfate (1)	0.319748	0.018427	0.209231
N-acetylphenylalanine	4-acetylphenyl sulfate	0.124893	0.368212	0.751439
N-acetylphenylalanine	4-allylcatechol sulfate	-0.019554	0.888389	0.972421
N-acetylphenylalanine	4-allylphenol sulfate	-0.10951	0.430534	0.791717
N-acetylphenylalanine	4-chlorobenzoic acid	0.0375453	0.787515	0.943787
N-acetylphenylalanine	4-cholesten-3-one	0.041357	0.766523	0.937122
N-acetylphenylalanine	4-ethylcatechol sulfate	0.0846579	0.542761	0.850288
N-acetylphenylalanine	4-ethylphenyl sulfate	0.0627025	0.652401	0.896954
N-acetylphenylalanine	4-guanidinobutanoate	0.275874	0.043468	0.317902
N-acetylphenylalanine	4-hydroxy-2-oxoglutaric acid	0.0468458	0.736588	0.927596
N-acetylphenylalanine	4-hydroxychlorothalonil	0.0179531	0.897475	0.975076
N-acetylphenylalanine	4-hydroxycoumarin	-0.18596	0.178198	0.580586
N-acetylphenylalanine	4-hydroxyglutamate	0.101811	0.463831	0.81029
N-acetylphenylalanine	4-hydroxyhippurate	0.162417	0.240637	0.648731
N-acetylphenylalanine	4-hydroxyphenylacetate	-0.0484858	0.727717	0.924738
N-acetylphenylalanine	4-hydroxyphenylacetylglutamine	-0.0655282	0.637804	0.891139
N-acetylphenylalanine	4-hydroxyphenylpyruvate	0.217534	0.114078	0.487055
N-acetylphenylalanine	4-imidazoleacetate	0.108159	0.43628	0.794985
N-acetylphenylalanine	4-methoxyphenol sulfate	0.206363	0.134358	0.519787
N-acetylphenylalanine	4-methyl-2-oxopentanoate	-0.0304555	0.82695	0.955266
N-acetylphenylalanine	4-methylcatechol sulfate	0.156242	0.259228	0.66652
N-acetylphenylalanine	4-methylguaiacol sulfate	0.0160062	0.908543	0.977994
N-acetylphenylalanine	4-methylhexanoylglutamine	-0.167678	0.225534	0.633629
N-acetylphenylalanine	4-methylnonanoylcarnitine	-0.00365106	0.979096	0.995063
N-acetylphenylalanine	4-oxo-retinoic acid	-0.150829	0.276299	0.681415
N-acetylphenylalanine	4-vinylcatechol sulfate	0.0821422	0.554859	0.855862
N-acetylphenylalanine	4-vinylphenol sulfate	0.400038	0.00272539	0.0699453
N-acetylphenylalanine	5,6-dihydrothymine	0.22165	0.107226	0.475044
N-acetylphenylalanine	5,6-dihydrouracil	0.0392986	0.777839	0.940728
N-acetylphenylalanine	5,6-dihydrouridine	-0.119497	0.389424	0.765638
N-acetylphenylalanine	5-(galactosylhydroxy)-L-lysine	-0.0963955	0.488057	0.822858
N-acetylphenylalanine	5-acetylamino-6-amino-3-methyluracil	0.155098	0.262774	0.66981
N-acetylphenylalanine	5-acetylamino-6-formylamino-3-methyluracil	0.153679	0.26722	0.673521
N-acetylphenylalanine	5-dodecenoate (12:1n7)	-0.159062	0.250619	0.658361
N-acetylphenylalanine	5-dodecenoylcarnitine (C12:1)	-0.237812	0.0833444	0.426988
N-acetylphenylalanine	5-hydroxyhexanoate	0.00202236	0.98842	0.997311
N-acetylphenylalanine	5-hydroxyindole sulfate	-0.0555577	0.689879	0.911448
N-acetylphenylalanine	5-hydroxylysine	-0.0447875	0.747771	0.931256
N-acetylphenylalanine	5-methylthioadenosine (MTA)	-0.00110539	0.993671	0.998463
N-acetylphenylalanine	5-methyluridine (ribothymidine)	0.0743663	0.593042	0.8728
N-acetylphenylalanine	5-oxoproline	-0.121326	0.382153	0.760822
N-acetylphenylalanine	5alpha-androstan-3alpha,17alpha-diol monosulfate	0.0059217	0.966102	0.992049
N-acetylphenylalanine	5alpha-androstan-3alpha,17beta-diol 17-glucuronide	0.125031	0.367677	0.75103
N-acetylphenylalanine	5alpha-androstan-3alpha,17beta-diol disulfate	0.0733523	0.598107	0.874982
N-acetylphenylalanine	5alpha-androstan-3alpha,17beta-diol monosulfate (1)	-0.00476463	0.972723	0.993575
N-acetylphenylalanine	5alpha-androstan-3alpha,17beta-diol monosulfate (2)	0.0752513	0.588638	0.870882
N-acetylphenylalanine	5alpha-androstan-3beta,17alpha-diol disulfate	-0.132192	0.340655	0.732073
N-acetylphenylalanine	5alpha-androstan-3beta,17beta-diol disulfate	-0.0323613	0.816303	0.952106
N-acetylphenylalanine	5alpha-androstan-3beta,17beta-diol monosulfate (2)	-0.0575992	0.67909	0.907435
N-acetylphenylalanine	5alpha-pregnan-3beta,20alpha-diol disulfate	0.0725367	0.602194	0.876589
N-acetylphenylalanine	5alpha-pregnan-3beta,20alpha-diol monosulfate (2)	0.064837	0.641362	0.892563
N-acetylphenylalanine	5alpha-pregnan-3beta,20beta-diol monosulfate (1)	0.00141033	0.991925	0.9981
N-acetylphenylalanine	5alpha-pregnan-diol disulfate	-0.00142022	0.991868	0.9981
N-acetylphenylalanine	6-bromotryptophan	-0.218449	0.112528	0.484397
N-acetylphenylalanine	6-hydroxyindole sulfate	-0.0471508	0.734936	0.92709
N-acetylphenylalanine	6-oxopiperidine-2-carboxylate	0.0835906	0.547878	0.852544
N-acetylphenylalanine	7-HOCA	0.167296	0.226607	0.63469
N-acetylphenylalanine	7-dehydrocholesterol	-0.0296653	0.831373	0.956611
N-acetylphenylalanine	7-ketodeoxycholate	-0.114826	0.408355	0.777939
N-acetylphenylalanine	7-methylguanine	-0.063846	0.646478	0.89454
N-acetylphenylalanine	7-methylurate	0.124983	0.367865	0.751102
N-acetylphenylalanine	7-methylxanthine	0.384745	0.004071	0.0893806
N-acetylphenylalanine	8-methoxykynurenate	-0.215492	0.117599	0.492926
N-acetylphenylalanine	9,10-DiHOME	0.0993711	0.474664	0.815947
N-acetylphenylalanine	9-hydroxystearate	-0.268876	0.0493028	0.336918
N-acetylphenylalanine	acetoacetate	-0.26793	0.0501385	0.339213
N-acetylphenylalanine	acetylcarnitine (C2)	-0.346141	0.0103509	0.15328
N-acetylphenylalanine	acisoga	-0.0671241	0.62962	0.887509
N-acetylphenylalanine	aconitate [cis or trans]	-0.188412	0.172441	0.573374
N-acetylphenylalanine	adenine	-0.0186392	0.893579	0.973972
N-acetylphenylalanine	adenosine 3',5'-cyclic monophosphate (cAMP)	0.0317997	0.819437	0.953205
N-acetylphenylalanine	AMP	0.116143	0.402966	0.774468
N-acetylphenylalanine	adipoylcarnitine (C6-DC)	-0.139252	0.315258	0.712991
N-acetylphenylalanine	adrenate (22:4n6)	-0.236059	0.0857128	0.431867
N-acetylphenylalanine	alanine	0.323575	0.0169983	0.200691
N-acetylphenylalanine	allantoin	0.0476844	0.732048	0.926031
N-acetylphenylalanine	alpha-CMBHC glucuronide	0.173131	0.210586	0.618375
N-acetylphenylalanine	alpha-hydroxycaproate	0.0166575	0.904839	0.976973
N-acetylphenylalanine	alpha-hydroxyisocaproate	-0.0200877	0.885363	0.97157
N-acetylphenylalanine	alpha-hydroxyisovalerate	0.0681913	0.624171	0.885369
N-acetylphenylalanine	alpha-ketobutyrate	0.00141044	0.991924	0.9981
N-acetylphenylalanine	alpha-ketoglutaramate*	0.0596531	0.668299	0.903368
N-acetylphenylalanine	alpha-ketoglutarate	-0.111721	0.421229	0.78589
N-acetylphenylalanine	alpha-tocopherol	0.00636554	0.963563	0.991441
N-acetylphenylalanine	andro steroid monosulfate C19H28O6S (1)*	0.0163522	0.906575	0.977422
N-acetylphenylalanine	androstenediol (3alpha, 17alpha) monosulfate (2)	0.0487517	0.726282	0.924185
N-acetylphenylalanine	androstenediol (3alpha, 17alpha) monosulfate (3)	0.00400229	0.977086	0.994562
N-acetylphenylalanine	androstenediol (3beta,17beta) disulfate (1)	-0.0138365	0.920898	0.981188
N-acetylphenylalanine	androstenediol (3beta,17beta) disulfate (2)	-0.0154374	0.91178	0.978773
N-acetylphenylalanine	androstenediol (3beta,17beta) monosulfate (1)	0.053097	0.702965	0.915997
N-acetylphenylalanine	androstenediol (3beta,17beta) monosulfate (2)	-0.245834	0.073158	0.403
N-acetylphenylalanine	androsterone glucuronide	-0.00720412	0.958767	0.990246
N-acetylphenylalanine	androsterone sulfate	-0.0483705	0.728339	0.924879
N-acetylphenylalanine	anthranilate	0.0473795	0.733698	0.926601
N-acetylphenylalanine	arabitol/xylitol	0.0885458	0.524318	0.841291
N-acetylphenylalanine	arabonate/xylonate	-0.0460835	0.740724	0.928959
N-acetylphenylalanine	arachidate (20:0)	-0.109586	0.430212	0.791502
N-acetylphenylalanine	arachidonate (20:4n6)	-0.30871	0.0231318	0.23503
N-acetylphenylalanine	arachidonoylcarnitine (C20:4)	-0.246503	0.0723558	0.400975
N-acetylphenylalanine	arachidonoylcholine	-0.192849	0.162372	0.560845
N-acetylphenylalanine	arachidoylcarnitine (C20)*	-0.111132	0.423696	0.787412
N-acetylphenylalanine	argininate*	0.331351	0.014384	0.183519
N-acetylphenylalanine	arginine	0.28279	0.03827	0.299412
N-acetylphenylalanine	ascorbic acid 2-sulfate	-0.108443	0.435068	0.794207
N-acetylphenylalanine	ascorbic acid 3-sulfate*	-0.0251191	0.85692	0.963983
N-acetylphenylalanine	asparagine	0.144883	0.295892	0.697454
N-acetylphenylalanine	aspartate	0.139318	0.315028	0.712776
N-acetylphenylalanine	behenate (22:0)*	0.0982276	0.479788	0.818525
N-acetylphenylalanine	behenoyl dihydrosphingomyelin (d18:0/22:0)*	0.0493615	0.722994	0.923152
N-acetylphenylalanine	behenoyl sphingomyelin (d18:1/22:0)*	-0.115152	0.407019	0.776969
N-acetylphenylalanine	behenoylcarnitine (C22)*	-0.00701487	0.959849	0.990548
N-acetylphenylalanine	benzoate	0.0919764	0.508308	0.833327
N-acetylphenylalanine	beta-alanine	0.226225	0.0999889	0.461129
N-acetylphenylalanine	beta-citrylglutamate	-0.111264	0.423145	0.787037
N-acetylphenylalanine	beta-cryptoxanthin	-0.229503	0.095039	0.451218
N-acetylphenylalanine	beta-hydroxyisovalerate	-0.0928912	0.504081	0.831145
N-acetylphenylalanine	beta-hydroxyisovaleroylcarnitine	0.118277	0.394317	0.768812
N-acetylphenylalanine	beta-sitosterol	0.165224	0.232493	0.640409
N-acetylphenylalanine	betaine	0.0283209	0.838911	0.958784
N-acetylphenylalanine	bilirubin (E,E)*	-0.211359	0.124977	0.505083
N-acetylphenylalanine	bilirubin (E,Z or Z,E)*	-0.291633	0.0323819	0.276752
N-acetylphenylalanine	bilirubin	-0.20526	0.136498	0.523106
N-acetylphenylalanine	bilirubin degradation product, C16H18N2O5 (1)	-0.232335	0.0909171	0.442842
N-acetylphenylalanine	bilirubin degradation product, C16H18N2O5 (2)	-0.202744	0.141475	0.530713
N-acetylphenylalanine	bilirubin degradation product, C16H18N2O5 (3)	-0.16417	0.235528	0.643531
N-acetylphenylalanine	bilirubin degradation product, C16H18N2O5 (4)	-0.213036	0.121942	0.500041
N-acetylphenylalanine	bilirubin degradation product, C17H18N2O4 (1)	-0.231332	0.0923604	0.445677
N-acetylphenylalanine	bilirubin degradation product, C17H18N2O4 (2)	-0.230417	0.0936922	0.448581
N-acetylphenylalanine	bilirubin degradation product, C17H18N2O4 (3)	-0.222565	0.105747	0.47237
N-acetylphenylalanine	bilirubin degradation product, C17H20N2O5 (1)	-0.0280922	0.840195	0.959113
N-acetylphenylalanine	bilirubin degradation product, C17H20N2O5 (2)	-0.0286259	0.8372	0.958174
N-acetylphenylalanine	biliverdin	-0.164932	0.23333	0.64138
N-acetylphenylalanine	branched chain 14:0 dicarboxylic acid	0.157963	0.253951	0.661643
N-acetylphenylalanine	branched-chain fatty acid 18:0 (2)	-0.235243	0.0868329	0.434388
N-acetylphenylalanine	branched-chain, straight-chain, or cyclopropyl 10:1 fatty acid (1)*	0.0568325	0.683134	0.908913
N-acetylphenylalanine	branched-chain, straight-chain, or cyclopropyl 12:1 fatty acid*	-0.234458	0.087921	0.436492
N-acetylphenylalanine	butyrate/isobutyrate (4:0)	-0.0275586	0.843192	0.960052
N-acetylphenylalanine	butyrylcarnitine (C4)	0.00926244	0.947001	0.987501
N-acetylphenylalanine	C-glycosyltryptophan	-0.103411	0.456796	0.806578
N-acetylphenylalanine	caffeine	0.286983	0.0353766	0.288435
N-acetylphenylalanine	campesterol	0.146391	0.29084	0.693347
N-acetylphenylalanine	caprate (10:0)	-0.15365	0.267312	0.673521
N-acetylphenylalanine	caproate (6:0)	-0.267162	0.0508249	0.341555
N-acetylphenylalanine	caprylate (8:0)	-0.22752	0.0980086	0.457263
N-acetylphenylalanine	carboxyethyl-GABA	0.263884	0.0538428	0.351041
N-acetylphenylalanine	carnitine	-0.168515	0.223191	0.631248
N-acetylphenylalanine	carotene diol (1)	0.117972	0.395546	0.769513
N-acetylphenylalanine	carotene diol (2)	0.0563751	0.685552	0.909837
N-acetylphenylalanine	carotene diol (3)	0.191767	0.164787	0.563547
N-acetylphenylalanine	catechol sulfate	0.244521	0.0747546	0.406809
N-acetylphenylalanine	ceramide (d16:1/24:1, d18:1/22:1)*	-0.0138365	0.920898	0.981188
N-acetylphenylalanine	ceramide (d18:1/14:0, d16:1/16:0)*	-0.0468458	0.736588	0.927596
N-acetylphenylalanine	ceramide (d18:1/17:0, d17:1/18:0)*	0.0137602	0.921333	0.981311
N-acetylphenylalanine	ceramide (d18:1/20:0, d16:1/22:0, d20:1/18:0)*	-0.0586621	0.673497	0.905426
N-acetylphenylalanine	ceramide (d18:2/24:1, d18:1/24:2)*	-0.18056	0.191361	0.596224
N-acetylphenylalanine	cerotoylcarnitine (C26)*	0.00545073	0.968797	0.992669
N-acetylphenylalanine	chenodeoxycholate	0.0922608	0.506992	0.832703
N-acetylphenylalanine	cholate	0.149076	0.281985	0.686146
N-acetylphenylalanine	cholesterol	-0.0591957	0.670696	0.904314
N-acetylphenylalanine	cholesterol sulfate	0.322508	0.0173869	0.203179
N-acetylphenylalanine	cholic acid glucuronide	0.15639	0.258769	0.666072
N-acetylphenylalanine	choline	0.176291	0.202248	0.609108
N-acetylphenylalanine	phosphocholine	0.0766533	0.581691	0.867737
N-acetylphenylalanine	cinnamoylglycine	-0.257652	0.0599798	0.368708
N-acetylphenylalanine	cis-3,4-methyleneheptanoate	0.189284	0.170428	0.571026
N-acetylphenylalanine	cis-3,4-methyleneheptanoylcarnitine	0.00674671	0.961383	0.990934
N-acetylphenylalanine	cis-4-decenoate (10:1n6)*	-0.182237	0.1872	0.591293
N-acetylphenylalanine	cis-4-decenoylcarnitine (C10:1)	-0.143816	0.299502	0.70038
N-acetylphenylalanine	citrate	-0.129179	0.351873	0.740006
N-acetylphenylalanine	citrulline	0.0595007	0.669098	0.903667
N-acetylphenylalanine	corticosterone	-0.0619751	0.656179	0.898469
N-acetylphenylalanine	cortisol	0.0578998	0.677507	0.90681
N-acetylphenylalanine	cortisone	0.126434	0.362284	0.747191
N-acetylphenylalanine	cortolone glucuronide (1)	0.0199352	0.886227	0.971831
N-acetylphenylalanine	creatine	-0.189556	0.169803	0.570214
N-acetylphenylalanine	creatinine	0.127196	0.359374	0.745344
N-acetylphenylalanine	cyclo(leu-pro)	0.2647	0.0530781	0.348582
N-acetylphenylalanine	cys-gly, oxidized	0.16539	0.232019	0.639935
N-acetylphenylalanine	cystathionine	0.041357	0.766523	0.937122
N-acetylphenylalanine	cysteine	0.181323	0.189461	0.593996
N-acetylphenylalanine	cysteine s-sulfate	-0.155556	0.261352	0.668517
N-acetylphenylalanine	cysteine sulfinic acid	-0.108795	0.43357	0.79346
N-acetylphenylalanine	cysteine-glutathione disulfide	0.0415857	0.765268	0.936805
N-acetylphenylalanine	cysteinylglycine	0.267162	0.0508249	0.341555
N-acetylphenylalanine	cysteinylglycine disulfide*	0.073299	0.598373	0.875034
N-acetylphenylalanine	cystine	-0.0740614	0.594563	0.873519
N-acetylphenylalanine	cytidine	-0.0142176	0.918726	0.980615
N-acetylphenylalanine	cytosine	0.0496777	0.721291	0.922506
N-acetylphenylalanine	decadienedioic acid (C10:2-DC)	-0.497084	0.000131483	0.00873841
N-acetylphenylalanine	decanoylcarnitine (C10)	-0.20526	0.136498	0.523106
N-acetylphenylalanine	dehydroepiandrosterone sulfate (DHEA-S)	0.0113208	0.935246	0.984918
N-acetylphenylalanine	deoxycarnitine	0.0512674	0.712751	0.919322
N-acetylphenylalanine	deoxycholate	-0.00519223	0.970276	0.993103
N-acetylphenylalanine	deoxycholic acid 12-sulfate*	0.110357	0.426956	0.789398
N-acetylphenylalanine	deoxycholic acid glucuronide	0.202363	0.142241	0.531799
N-acetylphenylalanine	diacylglycerol (14:0/18:1, 16:0/16:1) [1]*	0.0587443	0.673065	0.905195
N-acetylphenylalanine	diacylglycerol (14:0/18:1, 16:0/16:1) [2]*	0.0324041	0.816064	0.952106
N-acetylphenylalanine	diacylglycerol (16:1/18:2 [2], 16:0/18:3 [1])*	-0.0861826	0.535491	0.8469
N-acetylphenylalanine	dihomolinoleate (20:2n6)	-0.364132	0.0067932	0.120658
N-acetylphenylalanine	dihomolinolenate (20:3n3 or 3n6)	-0.294835	0.030445	0.268841
N-acetylphenylalanine	dihomo-linolenoyl-choline	-0.171571	0.214787	0.622679
N-acetylphenylalanine	dihomo-linolenoylcarnitine (C20:3n3 or 6)*	-0.29392	0.0309882	0.271069
N-acetylphenylalanine	dihomo-linoleoylcarnitine (C20:2)*	-0.403545	0.0024792	0.0657792
N-acetylphenylalanine	dihydrocaffeate sulfate (2)	0.142065	0.305486	0.705274
N-acetylphenylalanine	dihydroferulate	0.134638	0.331715	0.725485
N-acetylphenylalanine	dihydroorotate	-0.0572899	0.68072	0.908012
N-acetylphenylalanine	dimethyl sulfone	0.0206975	0.881907	0.970622
N-acetylphenylalanine	dimethylarginine (ADMA + SDMA)	0.00194397	0.988869	0.997447
N-acetylphenylalanine	dimethylglycine	0.116371	0.402034	0.773801
N-acetylphenylalanine	dimethylguanidino valeric acid (DMGV)*	0.0508972	0.714737	0.920097
N-acetylphenylalanine	docosadienoate (22:2n6)	-0.304974	0.0249375	0.243975
N-acetylphenylalanine	docosadioate (C22-DC)	0.0412807	0.766941	0.937265
N-acetylphenylalanine	docosahexaenoate (DHA; 22:6n3)	-0.135049	0.330231	0.724163
N-acetylphenylalanine	docosahexaenoylcarnitine (C22:6)*	-0.0263282	0.85011	0.962081
N-acetylphenylalanine	docosahexaenoylcholine	-0.229795	0.0946076	0.450438
N-acetylphenylalanine	docosapentaenoate (DPA; 22:5n3)	-0.137717	0.320676	0.717147
N-acetylphenylalanine	docosapentaenoate (n6 DPA; 22:5n6)	-0.108138	0.436368	0.794985
N-acetylphenylalanine	dodecadienoate (12:2)*	-0.170802	0.216881	0.624677
N-acetylphenylalanine	dodecanedioate (C12)	-0.219592	0.110612	0.481019
N-acetylphenylalanine	dodecenedioate (C12:1-DC)*	-0.35628	0.00818751	0.13411
N-acetylphenylalanine	dopamine 3-O-sulfate	-0.0453974	0.744452	0.930155
N-acetylphenylalanine	ectoine	0.268306	0.0498051	0.338279
N-acetylphenylalanine	EDTA	0.26579	0.0520711	0.345557
N-acetylphenylalanine	eicosanedioate (C20-DC)	-0.0136078	0.922201	0.981588
N-acetylphenylalanine	eicosapentaenoate (EPA; 20:5n3)	-0.0445588	0.749017	0.931612
N-acetylphenylalanine	eicosenedioate (C20:1-DC)*	-0.0617115	0.657551	0.898968
N-acetylphenylalanine	eicosenoate (20:1n9 or 1n11)	-0.324719	0.0165901	0.19813
N-acetylphenylalanine	eicosenoylcarnitine (C20:1)*	-0.3421	0.0113416	0.161275
N-acetylphenylalanine	epiandrosterone sulfate	-0.116295	0.402345	0.774
N-acetylphenylalanine	ergothioneine	0.0682676	0.623782	0.8852
N-acetylphenylalanine	erucate (22:1n9)	-0.0779493	0.575303	0.864999
N-acetylphenylalanine	erythritol	-0.0184868	0.894445	0.974156
N-acetylphenylalanine	erythronate*	0.0103297	0.940904	0.986088
N-acetylphenylalanine	ethyl beta-glucopyranoside	0.0171908	0.901807	0.976096
N-acetylphenylalanine	ethylmalonate	-0.0113208	0.935246	0.984918
N-acetylphenylalanine	etiocholanolone glucuronide	-0.160435	0.246502	0.65437
N-acetylphenylalanine	eugenol sulfate	-0.135752	0.327694	0.722458
N-acetylphenylalanine	FAD	0.310182	0.0224511	0.231658
N-acetylphenylalanine	formiminoglutamate	0.220736	0.108721	0.477674
N-acetylphenylalanine	fructose	-0.166838	0.227898	0.636037
N-acetylphenylalanine	fructosyllysine	-0.0847341	0.542396	0.850134
N-acetylphenylalanine	fumarate	-0.113932	0.412039	0.780284
N-acetylphenylalanine	galactonate	-0.0604166	0.664304	0.901723
N-acetylphenylalanine	gamma-CEHC	0.202897	0.14117	0.530258
N-acetylphenylalanine	gamma-glutamyl-2-aminobutyrate	-0.0790864	0.569725	0.862665
N-acetylphenylalanine	gamma-glutamyl-alpha-lysine	0.0937298	0.500222	0.829081
N-acetylphenylalanine	gamma-glutamyl-epsilon-lysine	-0.085344	0.539483	0.848795
N-acetylphenylalanine	gamma-glutamylcitrulline*	0.0538593	0.698901	0.914601
N-acetylphenylalanine	gamma-glutamylglutamate	0.0460072	0.741138	0.929108
N-acetylphenylalanine	gamma-glutamylglutamine	-0.0251953	0.85649	0.963839
N-acetylphenylalanine	gamma-glutamylglycine	-0.215704	0.117229	0.492323
N-acetylphenylalanine	gamma-glutamylhistidine	-0.185668	0.178893	0.581426
N-acetylphenylalanine	gamma-glutamylisoleucine*	0.137793	0.320406	0.716933
N-acetylphenylalanine	gamma-glutamylleucine	-0.0877073	0.528269	0.843331
N-acetylphenylalanine	gamma-glutamylmethionine	0.191843	0.164616	0.563385
N-acetylphenylalanine	gamma-glutamylphenylalanine	0.125672	0.365209	0.749401
N-acetylphenylalanine	gamma-glutamylthreonine	0.0934248	0.501624	0.829856
N-acetylphenylalanine	gamma-glutamyltryptophan	-0.0558414	0.688376	0.910839
N-acetylphenylalanine	gamma-glutamyltyrosine	0.212426	0.123039	0.502082
N-acetylphenylalanine	gamma-glutamylvaline	-0.0350295	0.801453	0.947691
N-acetylphenylalanine	gamma-tocopherol/beta-tocopherol	0.123842	0.372287	0.754007
N-acetylphenylalanine	gentisate	0.135389	0.329003	0.723417
N-acetylphenylalanine	GlcNAc sulfate conjugate of C21H34O2 steroid	0.0746002	0.591877	0.872326
N-acetylphenylalanine	gluconate	-0.0666667	0.631961	0.888554
N-acetylphenylalanine	glucose	0.108595	0.434418	0.793833
N-acetylphenylalanine	glucuronate	0.193596	0.160719	0.558425
N-acetylphenylalanine	glucuronide of C10H18O2 (7)*	0.0200719	0.885452	0.971644
N-acetylphenylalanine	glucuronide of C14H22O4 (2)*	0.138904	0.316481	0.71396
N-acetylphenylalanine	glucuronide of piperine metabolite C17H21NO3 (3)*	-0.0220714	0.87413	0.968601
N-acetylphenylalanine	glucuronide of piperine metabolite C17H21NO3 (4)*	-0.0113389	0.935142	0.984918
N-acetylphenylalanine	glucuronide of piperine metabolite C17H21NO3 (5)*	-0.0789418	0.570433	0.862926
N-acetylphenylalanine	glutamate	0.0235182	0.865952	0.966419
N-acetylphenylalanine	glutamine	0.123613	0.373177	0.754607
N-acetylphenylalanine	glutamine conjugate of C6H10O2 (1)*	0.142824	0.30288	0.703117
N-acetylphenylalanine	glutamine conjugate of C6H10O2 (2)*	-0.246884	0.0719016	0.399792
N-acetylphenylalanine	glutamine conjugate of C7H12O2*	-0.266247	0.051653	0.344256
N-acetylphenylalanine	glutamine_degradant*	0.118811	0.392172	0.767531
N-acetylphenylalanine	glutarylcarnitine (C5-DC)	0.0746021	0.591867	0.872326
N-acetylphenylalanine	glycerate	-0.198247	0.15071	0.544253
N-acetylphenylalanine	glycerol	-0.0322851	0.816728	0.952266
N-acetylphenylalanine	glycerol 3-phosphate	0.128721	0.353596	0.741278
N-acetylphenylalanine	glycerophosphoethanolamine	0.0355632	0.798491	0.946979
N-acetylphenylalanine	glycerophosphorylcholine (GPC)	-0.085344	0.539483	0.848795
N-acetylphenylalanine	glycine	-0.139394	0.314761	0.712601
N-acetylphenylalanine	glycine conjugate of C10H14O2 (1)*	0.0779584	0.575258	0.864999
N-acetylphenylalanine	glyco-beta-muricholate	0.261093	0.0565252	0.359248
N-acetylphenylalanine	glycochenodeoxycholate	0.252297	0.0656932	0.38422
N-acetylphenylalanine	glycochenodeoxycholate 3-sulfate	0.145493	0.293842	0.695849
N-acetylphenylalanine	glycochenodeoxycholate glucuronide (1)	0.276234	0.0431837	0.316905
N-acetylphenylalanine	glycocholate	0.161959	0.241982	0.649921
N-acetylphenylalanine	glycocholenate sulfate*	0.0697923	0.616035	0.882063
N-acetylphenylalanine	glycodeoxycholate	0.179717	0.193476	0.59876
N-acetylphenylalanine	glycodeoxycholate 3-sulfate	0.153955	0.266353	0.672657
N-acetylphenylalanine	glycohyocholate	0.216775	0.115378	0.489167
N-acetylphenylalanine	glycolithocholate	0.0941687	0.498208	0.828029
N-acetylphenylalanine	glycolithocholate sulfate*	0.177282	0.199683	0.606142
N-acetylphenylalanine	glycosyl ceramide (d18:1/20:0, d16:1/22:0)*	-0.131084	0.344753	0.734899
N-acetylphenylalanine	glycosyl ceramide (d18:1/23:1, d17:1/24:1)*	-0.0506575	0.716023	0.92059
N-acetylphenylalanine	glycosyl ceramide (d18:2/24:1, d18:1/24:2)*	-0.140766	0.309973	0.708868
N-acetylphenylalanine	glycosyl-N-(2-hydroxynervonoyl)-sphingosine (d18:1/24:1(2OH))*	-0.0460835	0.740724	0.928959
N-acetylphenylalanine	glycosyl-N-behenoyl-sphingadienine (d18:2/22:0)*	-0.145569	0.293587	0.695645
N-acetylphenylalanine	glycosyl-N-behenoyl-sphingosine (d18:1/22:0)*	-0.307185	0.023855	0.238731
N-acetylphenylalanine	glycosyl-N-nervonoyl-sphingosine (d18:1/24:1)*	-0.163941	0.23619	0.644216
N-acetylphenylalanine	glycosyl-N-palmitoyl-sphingosine (d18:1/16:0)	-0.0239756	0.86337	0.965696
N-acetylphenylalanine	glycosyl-N-stearoyl-sphingosine (d18:1/18:0)	-0.00880503	0.949615	0.988136
N-acetylphenylalanine	glycoursodeoxycholate	0.173471	0.209678	0.617145
N-acetylphenylalanine	glycoursodeoxycholic acid sulfate (1)	0.260361	0.0572471	0.361179
N-acetylphenylalanine	guaiacol sulfate	0.109053	0.432474	0.792791
N-acetylphenylalanine	guanidinoacetate	0.138555	0.31771	0.714825
N-acetylphenylalanine	gulonate*	-0.0392224	0.778259	0.94082
N-acetylphenylalanine	heme	0.298418	0.028393	0.260098
N-acetylphenylalanine	heptanoate (7:0)	-0.0555365	0.689991	0.911448
N-acetylphenylalanine	heptenedioate (C7:1-DC)*	-0.183076	0.185144	0.588806
N-acetylphenylalanine	hexadecadienoate (16:2n6)	-0.16234	0.24086	0.648924
N-acetylphenylalanine	hexadecanedioate (C16)	-0.122622	0.377051	0.757278
N-acetylphenylalanine	hexadecasphingosine (d16:1)*	0.160739	0.245593	0.653547
N-acetylphenylalanine	hexadecenedioate (C16:1-DC)*	-0.126892	0.360536	0.746091
N-acetylphenylalanine	hexanoylcarnitine (C6)	-0.373814	0.00536258	0.105062
N-acetylphenylalanine	hexanoylglutamine	-0.142672	0.303402	0.703521
N-acetylphenylalanine	hippurate	0.0708595	0.610636	0.880005
N-acetylphenylalanine	histidine	-0.0974652	0.48322	0.820329
N-acetylphenylalanine	histidine betaine (hercynine)*	-0.119425	0.38971	0.765809
N-acetylphenylalanine	homoarginine	0.245207	0.0739172	0.404845
N-acetylphenylalanine	homocitrulline	0.0907566	0.513972	0.83618
N-acetylphenylalanine	homostachydrine*	0.127654	0.357634	0.743987
N-acetylphenylalanine	homovanillate (HVA)	-0.00874883	0.949936	0.988292
N-acetylphenylalanine	hydantoin-5-propionate	0.0171145	0.90224	0.976214
N-acetylphenylalanine	hydroquinone sulfate	0.266552	0.0513757	0.343389
N-acetylphenylalanine	hydroxy-CMPF*	-0.147322	0.287748	0.690726
N-acetylphenylalanine	hydroxy-N6,N6,N6-trimethyllysine*	0.184448	0.181816	0.584864
N-acetylphenylalanine	hydroxyasparagine	-0.178502	0.196557	0.602758
N-acetylphenylalanine	hydroxypalmitoyl sphingomyelin (d18:1/16:0(OH))	-0.0178006	0.898341	0.975241
N-acetylphenylalanine	hyocholate	0.00796646	0.954408	0.989262
N-acetylphenylalanine	hypotaurine	0.0971603	0.484596	0.821071
N-acetylphenylalanine	hypoxanthine	0.0530208	0.703372	0.91615
N-acetylphenylalanine	imidazole lactate	-0.0774919	0.577554	0.865926
N-acetylphenylalanine	imidazole propionate	0.383378	0.00421585	0.091307
N-acetylphenylalanine	iminodiacetate (IDA)	0.115304	0.406394	0.776557
N-acetylphenylalanine	indole-3-carboxylate	-0.00285987	0.983625	0.996143
N-acetylphenylalanine	indoleacetate	0.0470745	0.735349	0.9272
N-acetylphenylalanine	indoleacetoylcarnitine*	-0.131161	0.34447	0.734683
N-acetylphenylalanine	indoleacetylglutamine	0.126992	0.360153	0.745913
N-acetylphenylalanine	indolelactate	0.150524	0.277282	0.682275
N-acetylphenylalanine	indolepropionate	0.134286	0.332993	0.726463
N-acetylphenylalanine	indolin-2-one	-0.0339687	0.807349	0.949382
N-acetylphenylalanine	inosine	0.0264933	0.849181	0.961766
N-acetylphenylalanine	isobutyrylcarnitine (C4)	-0.0416619	0.76485	0.936613
N-acetylphenylalanine	isobutyrylglycine (C4)	-0.114084	0.41141	0.779868
N-acetylphenylalanine	isocaproate (i6:0)	0.0717052	0.606373	0.878283
N-acetylphenylalanine	isocitric lactone	0.0792513	0.568918	0.862278
N-acetylphenylalanine	isoleucine	0.0633124	0.649239	0.895744
N-acetylphenylalanine	isoleucylglycine	0.073008	0.59983	0.875646
N-acetylphenylalanine	isoursodeoxycholate	0.0591957	0.670696	0.904314
N-acetylphenylalanine	isovalerate (C5)	0.0354107	0.799337	0.947202
N-acetylphenylalanine	isovalerylcarnitine (C5)	0.0051458	0.970541	0.993103
N-acetylphenylalanine	isovalerylglycine	-0.223633	0.104042	0.469096
N-acetylphenylalanine	kynurenate	-0.0800839	0.564852	0.860369
N-acetylphenylalanine	kynurenine	0.135125	0.329955	0.724008
N-acetylphenylalanine	lactate	0.14656	0.290277	0.692813
N-acetylphenylalanine	lactosyl-N-behenoyl-sphingosine (d18:1/22:0)*	-0.199924	0.147216	0.539126
N-acetylphenylalanine	lactosyl-N-nervonoyl-sphingosine (d18:1/24:1)*	-0.161349	0.243783	0.651693
N-acetylphenylalanine	lactosyl-N-palmitoyl-sphingosine (d18:1/16:0)	-0.14534	0.294354	0.696251
N-acetylphenylalanine	laurate (12:0)	-0.0452449	0.745281	0.930332
N-acetylphenylalanine	laurylcarnitine (C12)	-0.190013	0.168757	0.568736
N-acetylphenylalanine	leucine	-0.0475319	0.732873	0.926287
N-acetylphenylalanine	leucylalanine	-0.255471	0.0622567	0.375183
N-acetylphenylalanine	leucylglycine	0.0165612	0.905387	0.977171
N-acetylphenylalanine	levulinate (4-oxovalerate)	-0.0232101	0.867692	0.966865
N-acetylphenylalanine	lignoceroyl sphingomyelin (d18:1/24:0)	-0.230341	0.0938039	0.448778
N-acetylphenylalanine	lignoceroylcarnitine (C24)*	0.0156661	0.910479	0.978447
N-acetylphenylalanine	linoleate (18:2n6)	-0.301772	0.0265781	0.251693
N-acetylphenylalanine	linolenate (18:3n3 or 3n6)	-0.234382	0.0880272	0.436663
N-acetylphenylalanine	linoleoyl ethanolamide	-0.254965	0.0627948	0.376606
N-acetylphenylalanine	linoleoyl-arachidonoyl-glycerol (18:2/20:4) [1]*	-0.012388	0.929156	0.983366
N-acetylphenylalanine	linoleoyl-arachidonoyl-glycerol (18:2/20:4) [2]*	0.0766533	0.581691	0.867737
N-acetylphenylalanine	linoleoyl-docosahexaenoyl-glycerol (18:2/22:6) [2]*	-0.00880503	0.949615	0.988136
N-acetylphenylalanine	linoleoyl-linolenoyl-glycerol (18:2/18:3) [2]*	-0.0992948	0.475005	0.81611
N-acetylphenylalanine	linoleoyl-linoleoyl-glycerol (18:2/18:2) [1]*	-0.0812274	0.55929	0.85793
N-acetylphenylalanine	linoleoyl-linoleoyl-glycerol (18:2/18:2) [2]*	-0.179798	0.193274	0.598594
N-acetylphenylalanine	linoleoylcarnitine (C18:2)*	-0.324185	0.0167795	0.199423
N-acetylphenylalanine	linoleoylcholine*	-0.18308	0.185136	0.588806
N-acetylphenylalanine	lithocholate sulfate (1)	0.121367	0.381993	0.760804
N-acetylphenylalanine	lysine	0.0784067	0.573056	0.864035
N-acetylphenylalanine	malate	-0.0954831	0.492203	0.824939
N-acetylphenylalanine	maleate	-0.0110158	0.936987	0.985277
N-acetylphenylalanine	maltose	0.0540118	0.69809	0.914282
N-acetylphenylalanine	maltotetraose	-0.104176	0.453457	0.804781
N-acetylphenylalanine	maltotriose	-0.00415634	0.976204	0.994368
N-acetylphenylalanine	mannitol/sorbitol	-0.141528	0.307334	0.706764
N-acetylphenylalanine	mannonate*	-0.0846579	0.542761	0.850288
N-acetylphenylalanine	mannose	-0.116524	0.401414	0.773356
N-acetylphenylalanine	margarate (17:0)	-0.267238	0.0507564	0.341302
N-acetylphenylalanine	margaroylcarnitine (C17)*	-0.134591	0.331886	0.725572
N-acetylphenylalanine	metabolonic lactone sulfate	0.0473795	0.733698	0.926601
N-acetylphenylalanine	methionine	0.211816	0.124144	0.503757
N-acetylphenylalanine	methionine sulfone	-0.341414	0.0115177	0.162696
N-acetylphenylalanine	methionine sulfoxide	-0.13825	0.318786	0.715641
N-acetylphenylalanine	methyl glucopyranoside (alpha + beta)	-0.00552697	0.96836	0.992583
N-acetylphenylalanine	methyl indole-3-acetate	0.0128176	0.926706	0.982763
N-acetylphenylalanine	methyl-4-hydroxybenzoate sulfate	0.196149	0.155165	0.55081
N-acetylphenylalanine	myo-inositol	-0.247189	0.0715398	0.398867
N-acetylphenylalanine	myristate (14:0)	-0.222946	0.105136	0.471182
N-acetylphenylalanine	myristoleate (14:1n5)	-0.249018	0.0693997	0.393546
N-acetylphenylalanine	myristoleoylcarnitine (C14:1)*	-0.273261	0.0455766	0.324844
N-acetylphenylalanine	myristoyl dihydrosphingomyelin (d18:0/14:0)*	0.0206975	0.881907	0.970622
N-acetylphenylalanine	myristoyl-linoleoyl-glycerol (14:0/18:2) [1]*	0.140314	0.311545	0.710037
N-acetylphenylalanine	myristoyl-linoleoyl-glycerol (14:0/18:2) [2]*	0.142349	0.304509	0.704449
N-acetylphenylalanine	myristoylcarnitine (C14)	-0.248332	0.0701962	0.395505
N-acetylphenylalanine	N,N,N-trimethyl-5-aminovalerate	-0.117743	0.396469	0.770105
N-acetylphenylalanine	N,N,N-trimethyl-alanylproline betaine (TMAP)	0.0177244	0.898775	0.975339
N-acetylphenylalanine	N,N-dimethyl-5-aminovalerate	-0.0412432	0.767147	0.937429
N-acetylphenylalanine	N,N-dimethyl-pro-pro	-0.0302268	0.82823	0.955649
N-acetylphenylalanine	N,N-dimethylalanine	-0.0463893	0.739064	0.928463
N-acetylphenylalanine	N-(2-furoyl)glycine	0.102013	0.462939	0.809951
N-acetylphenylalanine	N-acetyl-1-methylhistidine*	0.164324	0.235082	0.643124
N-acetylphenylalanine	N-acetyl-2-aminoadipate	0.172632	0.211923	0.619688
N-acetylphenylalanine	N-acetyl-2-aminooctanoate*	0.34271	0.011187	0.160107
N-acetylphenylalanine	N-acetyl-aspartyl-glutamate (NAAG)	0.114389	0.410153	0.779036
N-acetylphenylalanine	N-acetyl-beta-alanine	0.181094	0.19003	0.594587
N-acetylphenylalanine	N-acetyl-isoputreanine	-0.0444826	0.749432	0.93174
N-acetylphenylalanine	N-acetylalanine	0.103488	0.456462	0.806413
N-acetylphenylalanine	N-acetylarginine	0.384639	0.00408206	0.0894759
N-acetylphenylalanine	N-acetylasparagine	-0.137945	0.319865	0.7165
N-acetylphenylalanine	N-acetylaspartate (NAA)	-0.0373928	0.788357	0.944053
N-acetylphenylalanine	N-acetylcarnosine	0.165771	0.230929	0.638949
N-acetylphenylalanine	N-acetylcitrulline	0.478053	0.000256255	0.0141779
N-acetylphenylalanine	N-acetylglucosamine/N-acetylgalactosamine	0.18056	0.191361	0.596224
N-acetylphenylalanine	N-acetylglucosaminylasparagine	-0.154488	0.264679	0.671317
N-acetylphenylalanine	N-acetylglutamate	-0.0624738	0.653588	0.897314
N-acetylphenylalanine	N-acetylglutamine	0.311302	0.0219447	0.229013
N-acetylphenylalanine	N-acetylglycine	-0.481532	0.000227482	0.0130262
N-acetylphenylalanine	N-acetylhistidine	0.279817	0.0404379	0.307325
N-acetylphenylalanine	N-acetylisoleucine	0.262207	0.0554421	0.355819
N-acetylphenylalanine	N-acetylkynurenine (2)	0.54414	2.10949e-05	0.00217093
N-acetylphenylalanine	N-acetylleucine	0.278978	0.0410673	0.309609
N-acetylphenylalanine	N-acetylmethionine	0.19878	0.149592	0.542766
N-acetylphenylalanine	N-acetylneuraminate	0.0832857	0.549344	0.853352
N-acetylproline	Liver fat (%)	-0.000952962	0.994543	0.998682
N-acetylproline	Sodium (mmol/L)	-0.13174	0.342325	0.733216
N-acetylproline	Potassium (mmol/L)	-0.0115336	0.934032	0.984646
N-acetylproline	Creatinine (mg/dL)	0.103989	0.454273	0.805247
N-acetylproline	Urea (BUN) (mg/dL)	0.0374588	0.787993	0.943959
N-acetylproline	Uric acid (mg/dL)	0.0763598	0.583143	0.868407
N-acetylproline	ALT (IU/L)	0.0344782	0.804516	0.948499
N-acetylproline	AST (IU/L)	0.104857	0.450493	0.803141
N-acetylproline	GGT (U/L)	0.00442351	0.974675	0.994041
N-acetylproline	Alkaline phosphatase (IU/L)	0.0552292	0.69162	0.912025
N-acetylproline	Total Bilirubin (mg/dL)	-0.293113	0.0314746	0.273182
N-acetylproline	Albumin (g/dL)	-0.27446	0.0445985	0.32186
N-acetylproline	Creatine Kinase (U/L)	-0.0525774	0.705739	0.916953
N-acetylproline	Total cholesterol (mg/dL)	0.0587069	0.673262	0.905369
N-acetylproline	High Density Lipoprotein (mg/dL)	0.0119518	0.931645	0.983944
N-acetylproline	Low Density Lipoprotein (mg/dL)	-0.0289767	0.835233	0.957678
N-acetylproline	Triglycerides (mg/dL)	0.0769025	0.58046	0.867195
N-acetylproline	Glucose (mg/dL)	-0.0669986	0.630262	0.887811
N-acetylproline	Insulin (mg/dL)	-0.0104455	0.940243	0.986018
N-acetylproline	Weight (kg)	0.0670148	0.630179	0.887811
N-acetylproline	Body mass index (kg/m2)	0.00369806	0.978827	0.995022
N-acetylproline	Heart rate (bpm)	-0.0761089	0.584385	0.868913
N-acetylproline	Systolic blood pressure (mmHg)	0.102296	0.461693	0.80928
N-acetylproline	Diastolic blood pressure (mmHg)	0.0670072	0.630218	0.887811
N-acetylproline	Waist circumference (cm)	-0.00843625	0.951722	0.988623
N-acetylproline	Hip circumference (cm)	0.00126019	0.992784	0.998247
N-acetylproline	Trunk fat mass (kg/m2)	0.054222	0.696971	0.913911
N-acetylproline	Trunk fat free mass (kg/m2)	-0.0189082	0.892053	0.973592
N-acetylproline	Trunk total body water (%)	0.0165825	0.905265	0.977077
N-acetylproline	Left arm fat mass (kg/m2)	-0.0827876	0.551743	0.854574
N-acetylproline	Left arm fat free mass (kg/m2)	0.0044285	0.974646	0.994041
N-acetylproline	Left arm total body water (%)	0.0165825	0.905265	0.977077
N-acetylproline	Right arm fat mass (kg/m2)	-0.0922223	0.50717	0.83278
N-acetylproline	Right arm fat free mass (kg/m2)	0.0207848	0.881412	0.970506
N-acetylproline	Right arm total body water (%)	0.0165825	0.905265	0.977077
N-acetylproline	Left leg fat mass (kg/m2)	-0.0654756	0.638074	0.891265
N-acetylproline	Left leg fat free mass (kg/m2)	-0.00602743	0.965497	0.991951
N-acetylproline	Left leg total body water (%)	0.0165825	0.905265	0.977077
N-acetylproline	Right leg fat mass (kg/m2)	-0.0875534	0.528996	0.84367
N-acetylproline	Right leg fat free mass (kg/m2)	0.000572126	0.996724	0.999149
N-acetylproline	Right leg total body water (%)	0.0165825	0.905265	0.977077
N-acetylproline	(14 or 15)-methylpalmitate (a17:0 or i17:0)	0.0373928	0.788357	0.944053
N-acetylproline	(16 or 17)-methylstearate (a19:0 or i19:0)	0.139775	0.313426	0.711561
N-acetylproline	(2 or 3)-decenoate (10:1n7 or n8)	-0.341719	0.0114391	0.162062
N-acetylproline	(N(1) + N(8))-acetylspermidine	-0.126205	0.36316	0.747904
N-acetylproline	(S)-3-hydroxybutyrylcarnitine	0.100438	0.469908	0.813507
N-acetylproline	1,2,3-benzenetriol sulfate (2)	0.367497	0.00626209	0.115213
N-acetylproline	1,2-dilinoleoyl-GPC (18:2/18:2)	0.214103	0.12004	0.496988
N-acetylproline	1,2-dilinoleoyl-GPE (18:2/18:2)*	0.264718	0.0530618	0.348501
N-acetylproline	1,2-dipalmitoyl-GPC (16:0/16:0)	0.0106346	0.939163	0.985771
N-acetylproline	1,3,7-trimethylurate	0.304079	0.0253873	0.246178
N-acetylproline	1,3-dimethylurate	0.438888	0.000900581	0.0339628
N-acetylproline	1,5-anhydroglucitol (1,5-AG)	0.143129	0.301838	0.702274
N-acetylproline	1,7-dimethylurate	0.452487	0.000591996	0.0255468
N-acetylproline	1-(1-enyl-oleoyl)-GPE (P-18:1)*	0.154107	0.265874	0.672234
N-acetylproline	1-(1-enyl-palmitoyl)-2-arachidonoyl-GPC (P-16:0/20:4)*	-0.00705165	0.959639	0.99045
N-acetylproline	1-(1-enyl-palmitoyl)-2-arachidonoyl-GPE (P-16:0/20:4)*	0.249476	0.0688728	0.39212
N-acetylproline	1-(1-enyl-palmitoyl)-2-linoleoyl-GPC (P-16:0/18:2)*	0.189251	0.170504	0.571058
N-acetylproline	1-(1-enyl-palmitoyl)-2-linoleoyl-GPE (P-16:0/18:2)*	0.352087	0.00902917	0.141777
N-acetylproline	1-(1-enyl-palmitoyl)-2-oleoyl-GPC (P-16:0/18:1)*	0.0275586	0.843192	0.960052
N-acetylproline	1-(1-enyl-palmitoyl)-2-oleoyl-GPE (P-16:0/18:1)*	0.265866	0.0520012	0.345325
N-acetylproline	1-(1-enyl-palmitoyl)-2-palmitoleoyl-GPC (P-16:0/16:1)*	0.0104822	0.940034	0.985924
N-acetylproline	1-(1-enyl-palmitoyl)-2-palmitoyl-GPC (P-16:0/16:0)*	-0.0833619	0.548977	0.853135
N-acetylproline	1-(1-enyl-palmitoyl)-GPC (P-16:0)*	-0.126815	0.360827	0.746317
N-acetylproline	1-(1-enyl-palmitoyl)-GPE (P-16:0)*	0.143511	0.300539	0.701211
N-acetylproline	1-(1-enyl-stearoyl)-2-arachidonoyl-GPE (P-18:0/20:4)*	0.0789403	0.57044	0.862926
N-acetylproline	1-(1-enyl-stearoyl)-2-linoleoyl-GPE (P-18:0/18:2)*	0.242615	0.0771202	0.412203
N-acetylproline	1-(1-enyl-stearoyl)-2-oleoyl-GPE (P-18:0/18:1)	0.15586	0.260406	0.667734
N-acetylproline	1-(1-enyl-stearoyl)-GPE (P-18:0)*	0.0304555	0.82695	0.955266
N-acetylproline	1-arachidonoyl-GPC* (20:4)*	-0.0643796	0.643721	0.893464
N-acetylproline	1-arachidonoyl-GPE (20:4n6)*	0.00354488	0.979704	0.995215
N-acetylproline	1-arachidonoyl-GPI* (20:4)*	0.0786354	0.571934	0.863626
N-acetylproline	1-arachidonylglycerol (20:4)	0.00697555	0.960074	0.990548
N-acetylproline	1-carboxyethylisoleucine	0.146235	0.291361	0.693843
N-acetylproline	1-carboxyethylleucine	0.125062	0.367559	0.750862
N-acetylproline	1-carboxyethylphenylalanine	0.101658	0.464504	0.810592
N-acetylproline	1-carboxyethyltyrosine	0.178048	0.197716	0.603911
N-acetylproline	1-carboxyethylvaline	0.168668	0.222766	0.630725
N-acetylproline	1-dihomo-linolenylglycerol (20:3)	-0.0671241	0.62962	0.887509
N-acetylproline	1-docosahexaenoylglycerol (22:6)	-0.0872653	0.530358	0.844366
N-acetylproline	1-lignoceroyl-GPC (24:0)	0.0565286	0.68474	0.909461
N-acetylproline	1-linolenoyl-GPC (18:3)*	0.19535	0.156889	0.55299
N-acetylproline	1-linoleoyl-2-arachidonoyl-GPC (18:2/20:4n6)*	0.203659	0.13965	0.527864
N-acetylproline	1-linoleoyl-2-arachidonoyl-GPE (18:2/20:4)*	0.268784	0.0493839	0.337199
N-acetylproline	1-linoleoyl-2-linolenoyl-GPC (18:2/18:3)*	0.24414	0.075223	0.407862
N-acetylproline	1-linoleoyl-GPC (18:2)	0.037774	0.786251	0.943398
N-acetylproline	1-linoleoyl-GPE (18:2)*	0.12064	0.38487	0.762547
N-acetylproline	1-linoleoyl-GPG (18:2)*	-0.117286	0.398319	0.771368
N-acetylproline	1-linoleoyl-GPI* (18:2)*	-0.00621307	0.964435	0.991641
N-acetylproline	1-linoleoylglycerol (18:2)	0.0150562	0.91395	0.979327
N-acetylproline	1-methyl-4-imidazoleacetate	0.309015	0.0229894	0.234371
N-acetylproline	1-methyl-5-imidazoleacetate	0.369087	0.0060241	0.112552
N-acetylproline	1-methyl-5-imidazolelactate	0.2911	0.0327144	0.278084
N-acetylproline	1-methylhistidine	0.249552	0.0687852	0.391962
N-acetylproline	1-methylnicotinamide	0.0986087	0.478077	0.817685
N-acetylproline	1-methylurate	0.483912	0.000209535	0.0122518
N-acetylproline	1-methylxanthine	0.421155	0.00151732	0.0479763
N-acetylproline	1-myristoyl-2-arachidonoyl-GPC (14:0/20:4)*	0.142443	0.304186	0.704098
N-acetylproline	1-myristoyl-2-palmitoyl-GPC (14:0/16:0)	0.14778	0.286237	0.689518
N-acetylproline	1-myristoylglycerol (14:0)	0.0515421	0.711279	0.918958
N-acetylproline	1-oleoyl-2-arachidonoyl-GPE (18:1/20:4)*	0.230341	0.0938039	0.448778
N-acetylproline	1-oleoyl-2-docosahexaenoyl-GPC (18:1/22:6)*	-0.058967	0.671896	0.904699
N-acetylproline	1-oleoyl-2-linoleoyl-GPE (18:1/18:2)*	0.306423	0.0242237	0.24054
N-acetylproline	1-oleoyl-GPC (18:1)	0.0326663	0.814602	0.951516
N-acetylproline	1-oleoyl-GPE (18:1)	0.205184	0.136647	0.523309
N-acetylproline	1-oleoyl-GPG (18:1)*	0.0252625	0.856112	0.963752
N-acetylproline	1-oleoyl-GPI (18:1)	0.0994473	0.474323	0.815757
N-acetylproline	1-oleoyl-GPS (18:1)	0.0455731	0.743496	0.929883
N-acetylproline	1-oleoylglycerol (18:1)	-0.118811	0.392172	0.767531
N-acetylproline	1-palmitoleoyl-2-linolenoyl-GPC (16:1/18:3)*	0.160234	0.247101	0.655068
N-acetylproline	1-palmitoleoyl-GPC* (16:1)*	0.0733753	0.597992	0.874845
N-acetylproline	1-palmitoleoylglycerol (16:1)*	0.17959	0.193797	0.59931
N-acetylproline	1-palmitoyl-2-arachidonoyl-GPC (16:0/20:4n6)	0.0396798	0.77574	0.940027
N-acetylproline	1-palmitoyl-2-arachidonoyl-GPE (16:0/20:4)*	0.211664	0.124421	0.5041
N-acetylproline	1-palmitoyl-2-arachidonoyl-GPI (16:0/20:4)*	0.109205	0.431827	0.792438
N-acetylproline	1-palmitoyl-2-dihomo-linolenoyl-GPC (16:0/20:3n3 or 6)*	0.0940347	0.498823	0.828326
N-acetylproline	1-palmitoyl-2-docosahexaenoyl-GPC (16:0/22:6)	-0.0487517	0.726282	0.924185
N-acetylproline	1-palmitoyl-2-docosahexaenoyl-GPE (16:0/22:6)*	0.158071	0.253622	0.661249
N-acetylproline	1-palmitoyl-2-linoleoyl-GPC (16:0/18:2)	0.0868687	0.532235	0.845253
N-acetylproline	1-palmitoyl-2-linoleoyl-GPE (16:0/18:2)	0.213036	0.121942	0.500041
N-acetylproline	1-palmitoyl-2-linoleoyl-GPI (16:0/18:2)	0.0477606	0.731635	0.925891
N-acetylproline	1-palmitoyl-2-oleoyl-GPC (16:0/18:1)	0.0985325	0.478418	0.817832
N-acetylproline	1-palmitoyl-2-oleoyl-GPE (16:0/18:1)	0.198628	0.14991	0.543115
N-acetylproline	1-palmitoyl-2-oleoyl-GPI (16:0/18:1)*	0.0824471	0.553386	0.855279
N-acetylproline	1-palmitoyl-2-palmitoleoyl-GPC (16:0/16:1)*	0.101353	0.465852	0.811361
N-acetylproline	1-palmitoyl-2-stearoyl-GPC (16:0/18:0)	0.0777206	0.576428	0.865376
N-acetylproline	1-palmitoyl-2-stearoyl-GPE (16:0/18:0)*	0.160691	0.245739	0.653782
N-acetylproline	1-palmitoyl-GPC (16:0)	-0.0896131	0.51931	0.838873
N-acetylproline	1-palmitoyl-GPE (16:0)	-0.0546979	0.694441	0.912987
N-acetylproline	1-palmitoyl-GPG (16:0)*	0.0498952	0.720121	0.922095
N-acetylproline	1-palmitoyl-GPI* (16:0)	-0.0226034	0.871121	0.96775
N-acetylproline	1-palmitoylglycerol (16:0)	-0.100057	0.471604	0.81451
N-acetylproline	1-ribosyl-imidazoleacetate*	0.225615	0.100931	0.462854
N-acetylproline	1-stearoyl-2-arachidonoyl-GPC (18:0/20:4)	-0.0139127	0.920464	0.981077
N-acetylproline	1-stearoyl-2-arachidonoyl-GPE (18:0/20:4)	0.196188	0.155082	0.550588
N-acetylproline	1-stearoyl-2-arachidonoyl-GPI (18:0/20:4)	0.109663	0.429889	0.791318
N-acetylproline	1-stearoyl-2-arachidonoyl-GPS (18:0/20:4)	0.137194	0.322535	0.718492
N-acetylproline	1-stearoyl-2-docosahexaenoyl-GPC (18:0/22:6)	-0.00194397	0.988869	0.997447
N-acetylproline	1-stearoyl-2-docosahexaenoyl-GPE (18:0/22:6)*	0.199238	0.148638	0.541343
N-acetylproline	1-stearoyl-2-linoleoyl-GPC (18:0/18:2)*	0.123766	0.372584	0.754252
N-acetylproline	1-stearoyl-2-linoleoyl-GPE (18:0/18:2)*	0.22287	0.105258	0.47139
N-acetylproline	1-stearoyl-2-linoleoyl-GPI (18:0/18:2)	0.0187917	0.892714	0.973699
N-acetylproline	1-stearoyl-2-oleoyl-GPC (18:0/18:1)	0.139013	0.316099	0.713598
N-acetylproline	1-stearoyl-2-oleoyl-GPE (18:0/18:1)	0.269678	0.0486034	0.334699
N-acetylproline	1-stearoyl-2-oleoyl-GPI (18:0/18:1)*	0.0854965	0.538756	0.848465
N-acetylproline	1-stearoyl-2-oleoyl-GPS (18:0/18:1)	0.104707	0.451143	0.803452
N-acetylproline	1-stearoyl-GPC (18:0)	-0.00651801	0.962691	0.991263
N-acetylproline	1-stearoyl-GPE (18:0)	0.0588908	0.672296	0.904869
N-acetylproline	1-stearoyl-GPG (18:0)	0.0703272	0.613326	0.881108
N-acetylproline	1-stearoyl-GPI (18:0)	-0.14534	0.294354	0.696251
N-acetylproline	10-heptadecenoate (17:1n7)	0.0165809	0.905274	0.977077
N-acetylproline	10-nonadecenoate (19:1n9)	0.0293882	0.832926	0.956952
N-acetylproline	10-undecenoate (11:1n1)	-0.254431	0.0633661	0.378109
N-acetylproline	11-ketoetiocholanolone glucuronide	-0.0254552	0.855026	0.96348
N-acetylproline	11beta-hydroxyandrosterone glucuronide	0.0600343	0.666303	0.902564
N-acetylproline	11beta-hydroxyetiocholanolone glucuronide*	-0.0569619	0.682451	0.908731
N-acetylproline	12,13-DiHOME	0.115084	0.407296	0.777155
N-acetylproline	12-HETE	-0.0782616	0.573769	0.864348
N-acetylproline	13-HODE + 9-HODE	-0.0519535	0.709076	0.918224
N-acetylproline	16a-hydroxy DHEA 3-sulfate	-0.0255003	0.854772	0.963335
N-acetylproline	17alpha-hydroxypregnanolone glucuronide	-0.169848	0.219497	0.627437
N-acetylproline	17alpha-hydroxypregnenolone 3-sulfate	-0.0310828	0.823442	0.954386
N-acetylproline	2'-deoxyuridine	-0.316791	0.0196	0.21617
N-acetylproline	2'-O-methyluridine	-0.319764	0.0184211	0.209191
N-acetylproline	2,3-dihydroxy-2-methylbutyrate	-0.0100631	0.942427	0.986565
N-acetylproline	2,3-dihydroxy-5-methylthio-4-pentenoate (DMTPA)*	0.111645	0.421548	0.786111
N-acetylproline	2,3-dihydroxyisovalerate	0.099975	0.47197	0.814765
N-acetylproline	2,4-di-tert-butylphenol	0.0835906	0.547878	0.852544
N-acetylproline	2,6-dihydroxybenzoic acid	0.191081	0.166332	0.565554
N-acetylproline	2-acetamidophenol sulfate	0.00110582	0.993668	0.998463
N-acetylproline	2-aminoadipate	-0.0466171	0.737828	0.927949
N-acetylproline	2-aminobutyrate	-0.0522584	0.707444	0.917587
N-acetylproline	2-aminoheptanoate	0.154336	0.265156	0.671609
N-acetylproline	2-aminooctanoate	-0.0820659	0.555228	0.856021
N-acetylproline	2-aminophenol sulfate	0.0823709	0.553754	0.855394
N-acetylproline	2-arachidonoylglycerol (20:4)	0.13658	0.324727	0.720163
N-acetylproline	2-hydroxy-3-methylvalerate	-0.155403	0.261825	0.6689
N-acetylproline	2-hydroxy-4-(methylthio)butanoic acid	-0.08664	0.533319	0.845813
N-acetylproline	2-hydroxyarachidate*	0.45668	0.00051833	0.02331
N-acetylproline	2-hydroxybehenate	0.307185	0.023855	0.238731
N-acetylproline	2-hydroxybutyrate/2-hydroxyisobutyrate	-0.043644	0.754006	0.933283
N-acetylproline	2-hydroxydecanoate	0.1243	0.37051	0.752954
N-acetylproline	2-hydroxyglutarate	0.239184	0.0815271	0.422536
N-acetylproline	2-hydroxyhippurate (salicylurate)	0.0784067	0.573056	0.864035
N-acetylproline	2-hydroxylaurate	0.0397561	0.77532	0.939938
N-acetylproline	2-hydroxynervonate*	0.275472	0.0437872	0.319059
N-acetylproline	2-hydroxyoctanoate	0.112178	0.419318	0.784602
N-acetylproline	2-hydroxypalmitate	-0.0525634	0.705814	0.916953
N-acetylproline	2-hydroxyphenylacetate	0.182237	0.1872	0.591293
N-acetylproline	2-hydroxyphytanate*	0.175605	0.204038	0.610909
N-acetylproline	2-hydroxysebacate	0.0868002	0.53256	0.84543
N-acetylproline	2-hydroxystearate	0.0262626	0.850479	0.962181
N-acetylproline	2-isopropylmalate	0.0728472	0.600636	0.875938
N-acetylproline	2-keto-3-deoxy-gluconate	-0.201677	0.143628	0.533895
N-acetylproline	2-ketocaprylate	0.143739	0.299761	0.700583
N-acetylproline	2-linoleoylglycerol (18:2)	0.0376222	0.787089	0.943667
N-acetylproline	2-methoxyhydroquinone sulfate (1)	0.0478754	0.731014	0.9258
N-acetylproline	2-methoxyhydroquinone sulfate (2)	0.0159316	0.908968	0.978124
N-acetylproline	2-methoxyresorcinol sulfate	0.31391	0.0208025	0.222982
N-acetylproline	2-methylbutyrylcarnitine (C5)	0.147094	0.288505	0.69133
N-acetylproline	2-methylserine	-0.132673	0.338888	0.730841
N-acetylproline	2-naphthol sulfate	0.0923575	0.506544	0.832383
N-acetylproline	2-O-methylascorbic acid	0.136421	0.325295	0.720523
N-acetylproline	2-oleoylglycerol (18:1)	-0.0781921	0.57411	0.864512
N-acetylproline	2-oxoarginine*	0.308786	0.0230961	0.234862
N-acetylproline	2-palmitoleoyl-GPC* (16:1)*	0.0696398	0.616808	0.882463
N-acetylproline	2-palmitoyl-GPC* (16:0)*	-0.139089	0.315831	0.71338
N-acetylproline	2-piperidinone	0.0697923	0.616035	0.882063
N-acetylproline	2-stearoyl-GPE (18:0)*	0.201982	0.14301	0.533042
N-acetylproline	21-hydroxypregnenolone disulfate	-0.000724223	0.995853	0.99897
N-acetylproline	21-hydroxypregnenolone monosulfate (1)	-0.112873	0.416425	0.782823
N-acetylproline	2R,3R-dihydroxybutyrate	0.277911	0.04188	0.312295
N-acetylproline	3,4-dihydroxybutyrate	0.101124	0.466864	0.811915
N-acetylproline	3,5-dichloro-2,6-dihydroxybenzoic acid	-0.122927	0.375857	0.756498
N-acetylproline	3,7-dimethylurate	0.372778	0.00550186	0.106665
N-acetylproline	3-(3-amino-3-carboxypropyl)uridine*	0.0903755	0.515748	0.837107
N-acetylproline	3-(3-hydroxyphenyl)propionate	-0.0134697	0.922989	0.981781
N-acetylproline	3-(3-hydroxyphenyl)propionate sulfate	0.0348746	0.802313	0.947909
N-acetylproline	3-(4-hydroxyphenyl)lactate (HPLA)	-0.0448637	0.747356	0.931084
N-acetylproline	3-acetylphenol sulfate	0.3691	0.00602216	0.112552
N-acetylproline	3-amino-2-piperidone	0.216771	0.115383	0.489167
N-acetylproline	3-aminoisobutyrate	0.0862588	0.535129	0.846706
N-acetylproline	3-bromo-5-chloro-2,6-dihydroxybenzoic acid*	-0.0272537	0.844905	0.960478
N-acetylproline	3-carboxy-4-methyl-5-pentyl-2-furanpropionate (3-CMPFP)	0.179188	0.194814	0.600621
N-acetylproline	3-carboxy-4-methyl-5-propyl-2-furanpropanoate (CMPF)	-0.0928149	0.504433	0.831375
N-acetylproline	3-decenoylcarnitine	-0.0848499	0.541842	0.849946
N-acetylproline	3-ethylcatechol sulfate (1)	0.227179	0.0985277	0.458279
N-acetylproline	3-formylindole	0.134667	0.33161	0.725317
N-acetylproline	3-hydroxy-2-ethylpropionate	0.037774	0.786251	0.943398
N-acetylproline	3-hydroxy-2-methylpyridine sulfate	0.20956	0.128296	0.510607
N-acetylproline	3-hydroxy-3-methylglutarate	-0.0183343	0.895311	0.974456
N-acetylproline	3-hydroxyadipate	0.0304671	0.826885	0.955266
N-acetylproline	3-hydroxybutyrate (BHBA)	-0.0630074	0.650819	0.896366
N-acetylproline	3-hydroxybutyroylglycine	-0.118972	0.391524	0.767058
N-acetylproline	3-hydroxydecanoate	-0.264951	0.0528447	0.34787
N-acetylproline	3-hydroxydecanoylcarnitine	-0.257785	0.0598432	0.368335
N-acetylproline	3-hydroxydodecanedioate*	-0.0846721	0.542693	0.850288
N-acetylproline	3-hydroxyhexanoate	0.0255003	0.854772	0.963335
N-acetylproline	3-hydroxyhexanoylcarnitine (1)	-0.0501248	0.718886	0.921661
N-acetylproline	3-hydroxyhippurate	0.0353345	0.79976	0.947303
N-acetylproline	3-hydroxyhippurate sulfate	0.0576526	0.678808	0.907378
N-acetylproline	3-hydroxyisobutyrate	-0.172784	0.211514	0.619289
N-acetylproline	3-hydroxylaurate	-0.172327	0.212744	0.620525
N-acetylproline	3-hydroxyoctanoate	-0.178883	0.195587	0.601508
N-acetylproline	3-hydroxyoctanoylcarnitine (1)	-0.125138	0.367265	0.750714
N-acetylproline	3-hydroxyoctanoylcarnitine (2)	-0.157843	0.254318	0.661878
N-acetylproline	3-hydroxyoleoylcarnitine	-0.0159203	0.909032	0.978124
N-acetylproline	3-hydroxypyridine sulfate	0.292777	0.0316787	0.273926
N-acetylproline	3-hydroxystachydrine*	0.074776	0.591002	0.871976
N-acetylproline	3-indoleglyoxylic acid	0.107757	0.437996	0.795918
N-acetylproline	3-indoxyl sulfate	0.253059	0.0648544	0.382026
N-acetylproline	3-methoxycatechol sulfate (1)	0.345455	0.0105137	0.15462
N-acetylproline	3-methoxycatechol sulfate (2)	0.188358	0.172568	0.573553
N-acetylproline	3-methoxytyramine sulfate	0.141512	0.307392	0.706853
N-acetylproline	3-methoxytyrosine	0.131618	0.342775	0.733499
N-acetylproline	3-methyl catechol sulfate (1)	0.312979	0.0212044	0.225139
N-acetylproline	3-methyl-2-oxobutyrate	-0.013684	0.921767	0.981451
N-acetylproline	3-methyl-2-oxovalerate	0.00125786	0.992798	0.998247
N-acetylproline	3-methyladipate	0.0440722	0.751669	0.932591
N-acetylproline	3-methylcytidine	0.11462	0.409202	0.778475
N-acetylproline	3-methylglutaconate	0.0738327	0.595705	0.873899
N-acetylproline	3-methylglutarylcarnitine (2)	0.156394	0.258758	0.666052
N-acetylproline	3-methylhistidine	0.315571	0.0201018	0.218957
N-acetylproline	3-methylxanthine	0.492815	0.000153237	0.0097715
N-acetylproline	3-phenylpropionate (hydrocinnamate)	0.152582	0.270689	0.676496
N-acetylproline	3-phosphoglycerate	0.0731466	0.599136	0.875351
N-acetylproline	3-sulfo-L-alanine	-0.022034	0.874341	0.968712
N-acetylproline	3-ureidopropionate	0.00994854	0.943081	0.986633
N-acetylproline	3b-hydroxy-5-cholenoic acid	-0.0405112	0.771167	0.938715
N-acetylproline	3beta,7alpha-dihydroxy-5-cholestenoate	0.104784	0.450812	0.803288
N-acetylproline	3beta-hydroxy-5-cholestenoate	0.0094149	0.94613	0.987298
N-acetylproline	4-acetamidobutanoate	0.123842	0.372287	0.754007
N-acetylproline	4-acetylcatechol sulfate (1)	0.327259	0.0157134	0.192477
N-acetylproline	4-acetylphenyl sulfate	0.188734	0.171697	0.5724
N-acetylproline	4-allylcatechol sulfate	0.272651	0.0460806	0.326612
N-acetylproline	4-allylphenol sulfate	0.0364018	0.793842	0.945643
N-acetylproline	4-chlorobenzoic acid	0.137793	0.320406	0.716933
N-acetylproline	4-cholesten-3-one	0.0654469	0.638222	0.891265
N-acetylproline	4-ethylcatechol sulfate	0.0877835	0.527909	0.84319
N-acetylproline	4-ethylphenyl sulfate	0.274023	0.044953	0.322915
N-acetylproline	4-guanidinobutanoate	0.338238	0.0123639	0.169351
N-acetylproline	4-hydroxy-2-oxoglutaric acid	0.0717743	0.606025	0.878124
N-acetylproline	4-hydroxychlorothalonil	0.0344197	0.804841	0.948515
N-acetylproline	4-hydroxycoumarin	0.236819	0.0846788	0.429827
N-acetylproline	4-hydroxyglutamate	0.223023	0.105014	0.470963
N-acetylproline	4-hydroxyhippurate	0.103869	0.454796	0.805465
N-acetylproline	4-hydroxyphenylacetate	0.103413	0.456787	0.806578
N-acetylproline	4-hydroxyphenylacetylglutamine	0.233561	0.0891776	0.439222
N-acetylproline	4-hydroxyphenylpyruvate	0.108824	0.433446	0.793351
N-acetylproline	4-imidazoleacetate	0.151506	0.274125	0.679615
N-acetylproline	4-methoxyphenol sulfate	-0.178456	0.196675	0.602927
N-acetylproline	4-methyl-2-oxopentanoate	-0.0453211	0.744867	0.930271
N-acetylproline	4-methylcatechol sulfate	0.258929	0.0586789	0.365192
N-acetylproline	4-methylguaiacol sulfate	0.315941	0.0199485	0.21817
N-acetylproline	4-methylhexanoylglutamine	0.0314681	0.821289	0.953673
N-acetylproline	4-methylnonanoylcarnitine	0.134895	0.330786	0.724611
N-acetylproline	4-oxo-retinoic acid	0.097389	0.483564	0.820514
N-acetylproline	4-vinylcatechol sulfate	0.260301	0.0573059	0.361321
N-acetylproline	4-vinylphenol sulfate	0.178045	0.197725	0.603911
N-acetylproline	5,6-dihydrothymine	-0.000571755	0.996726	0.999149
N-acetylproline	5,6-dihydrouracil	-0.0802363	0.564109	0.860106
N-acetylproline	5,6-dihydrouridine	0.0442539	0.750679	0.932147
N-acetylproline	5-(galactosylhydroxy)-L-lysine	-0.0516405	0.710752	0.918788
N-acetylproline	5-acetylamino-6-amino-3-methyluracil	0.486335	0.000192591	0.0115388
N-acetylproline	5-acetylamino-6-formylamino-3-methyluracil	0.350629	0.00933889	0.144578
N-acetylproline	5-dodecenoate (12:1n7)	-0.239565	0.0810278	0.421194
N-acetylproline	5-dodecenoylcarnitine (C12:1)	-0.124681	0.369033	0.751996
N-acetylproline	5-hydroxyhexanoate	-0.0186591	0.893466	0.973972
N-acetylproline	5-hydroxyindole sulfate	0.156454	0.258574	0.665883
N-acetylproline	5-hydroxylysine	0.178654	0.196168	0.602294
N-acetylproline	5-methylthioadenosine (MTA)	0.129865	0.3493	0.738023
N-acetylproline	5-methyluridine (ribothymidine)	-0.27288	0.0458911	0.325875
N-acetylproline	5-oxoproline	-0.0739089	0.595324	0.873776
N-acetylproline	5alpha-androstan-3alpha,17alpha-diol monosulfate	-0.102732	0.459775	0.808105
N-acetylproline	5alpha-androstan-3alpha,17beta-diol 17-glucuronide	0.188838	0.171456	0.57221
N-acetylproline	5alpha-androstan-3alpha,17beta-diol disulfate	0.0593036	0.67013	0.904162
N-acetylproline	5alpha-androstan-3alpha,17beta-diol monosulfate (1)	0.00255384	0.985377	0.996485
N-acetylproline	5alpha-androstan-3alpha,17beta-diol monosulfate (2)	-0.0247396	0.859059	0.964513
N-acetylproline	5alpha-androstan-3beta,17alpha-diol disulfate	0.0884713	0.524668	0.841477
N-acetylproline	5alpha-androstan-3beta,17beta-diol disulfate	0.0614065	0.659139	0.899661
N-acetylproline	5alpha-androstan-3beta,17beta-diol monosulfate (2)	0.0573705	0.680295	0.907836
N-acetylproline	5alpha-pregnan-3beta,20alpha-diol disulfate	-0.0793215	0.568574	0.862092
N-acetylproline	5alpha-pregnan-3beta,20alpha-diol monosulfate (2)	-0.107071	0.440935	0.797506
N-acetylproline	5alpha-pregnan-3beta,20beta-diol monosulfate (1)	-0.108519	0.434743	0.793984
N-acetylproline	5alpha-pregnan-diol disulfate	-0.0787261	0.57149	0.863456
N-acetylproline	6-bromotryptophan	-0.0733753	0.597992	0.874845
N-acetylproline	6-hydroxyindole sulfate	0.28988	0.0334853	0.281119
N-acetylproline	6-oxopiperidine-2-carboxylate	0.0576711	0.678711	0.907279
N-acetylproline	7-HOCA	-0.0940347	0.498823	0.828326
N-acetylproline	7-dehydrocholesterol	0.0665652	0.632481	0.888852
N-acetylproline	7-ketodeoxycholate	0.0558034	0.688577	0.910906
N-acetylproline	7-methylguanine	0.26762	0.050415	0.340219
N-acetylproline	7-methylurate	0.475594	0.000278549	0.0150296
N-acetylproline	7-methylxanthine	0.424353	0.00138395	0.0451158
N-acetylproline	8-methoxykynurenate	0.164869	0.233513	0.641566
N-acetylproline	9,10-DiHOME	-0.0627787	0.652005	0.896838
N-acetylproline	9-hydroxystearate	-0.226005	0.100327	0.461764
N-acetylproline	acetoacetate	0.0192334	0.890207	0.973047
N-acetylproline	acetylcarnitine (C2)	-0.00301124	0.982759	0.995904
N-acetylproline	acisoga	-0.182466	0.186638	0.590568
N-acetylproline	aconitate [cis or trans]	0.0292358	0.83378	0.957137
N-acetylproline	adenine	-0.0193253	0.889686	0.972821
N-acetylproline	adenosine 3',5'-cyclic monophosphate (cAMP)	-0.154154	0.265727	0.672169
N-acetylproline	AMP	0.211511	0.124699	0.504584
N-acetylproline	adipoylcarnitine (C6-DC)	0.0226814	0.870681	0.967672
N-acetylproline	adrenate (22:4n6)	-0.176596	0.201456	0.608062
N-acetylproline	alanine	-0.109891	0.428922	0.790715
N-acetylproline	allantoin	0.0178769	0.897908	0.975181
N-acetylproline	alpha-CMBHC glucuronide	-0.0756753	0.586533	0.869786
N-acetylproline	alpha-hydroxycaproate	-0.235072	0.0870684	0.434722
N-acetylproline	alpha-hydroxyisocaproate	-0.0931199	0.503027	0.830622
N-acetylproline	alpha-hydroxyisovalerate	-0.233695	0.088988	0.438624
N-acetylproline	alpha-ketobutyrate	0.124538	0.369586	0.752367
N-acetylproline	alpha-ketoglutaramate*	0.0508862	0.714796	0.920097
N-acetylproline	alpha-ketoglutarate	0.174004	0.208258	0.615542
N-acetylproline	alpha-tocopherol	0.151134	0.275318	0.680588
N-acetylproline	andro steroid monosulfate C19H28O6S (1)*	0.0186392	0.893579	0.973972
N-acetylproline	androstenediol (3alpha, 17alpha) monosulfate (2)	-0.0468458	0.736588	0.927596
N-acetylproline	androstenediol (3alpha, 17alpha) monosulfate (3)	-0.0450162	0.746526	0.930804
N-acetylproline	androstenediol (3beta,17beta) disulfate (1)	0.132838	0.338282	0.730406
N-acetylproline	androstenediol (3beta,17beta) disulfate (2)	0.0704784	0.612562	0.880786
N-acetylproline	androstenediol (3beta,17beta) monosulfate (1)	0.0790928	0.569693	0.862629
N-acetylproline	androstenediol (3beta,17beta) monosulfate (2)	0.0931554	0.502863	0.830622
N-acetylproline	androsterone glucuronide	-0.0245092	0.860359	0.964854
N-acetylproline	androsterone sulfate	0.0302268	0.82823	0.955649
N-acetylproline	anthranilate	0.223175	0.10477	0.470482
N-acetylproline	arabitol/xylitol	0.161044	0.244687	0.652611
N-acetylproline	arabonate/xylonate	0.0697923	0.616035	0.882063
N-acetylproline	arachidate (20:0)	0.215094	0.118294	0.49402
N-acetylproline	arachidonate (20:4n6)	-0.116447	0.401724	0.773534
N-acetylproline	arachidonoylcarnitine (C20:4)	-0.117591	0.397085	0.770503
N-acetylproline	arachidonoylcholine	-0.17051	0.217679	0.625443
N-acetylproline	arachidoylcarnitine (C20)*	-0.00205871	0.988212	0.997311
N-acetylproline	argininate*	0.305203	0.0248236	0.243345
N-acetylproline	arginine	-0.138784	0.316904	0.714134
N-acetylproline	ascorbic acid 2-sulfate	0.072308	0.603342	0.877054
N-acetylproline	ascorbic acid 3-sulfate*	0.209224	0.128923	0.511576
N-acetylproline	asparagine	-0.286297	0.0358372	0.290172
N-acetylproline	aspartate	0.221879	0.106855	0.474366
N-acetylproline	behenate (22:0)*	0.16478	0.233769	0.641729
N-acetylproline	behenoyl dihydrosphingomyelin (d18:0/22:0)*	0.0517248	0.7103	0.918632
N-acetylproline	behenoyl sphingomyelin (d18:1/22:0)*	0.167143	0.227037	0.635164
N-acetylproline	behenoylcarnitine (C22)*	-0.0204727	0.883181	0.97101
N-acetylproline	benzoate	0.0832857	0.549344	0.853352
N-acetylproline	beta-alanine	0.14839	0.284231	0.687879
N-acetylproline	beta-citrylglutamate	-0.0562226	0.686358	0.910091
N-acetylproline	beta-cryptoxanthin	-0.072003	0.604874	0.877684
N-acetylproline	beta-hydroxyisovalerate	-0.126739	0.361118	0.746457
N-acetylproline	beta-hydroxyisovaleroylcarnitine	0.0498952	0.720121	0.922095
N-acetylproline	beta-sitosterol	0.087817	0.527751	0.84319
N-acetylproline	betaine	0.0565275	0.684745	0.909461
N-acetylproline	bilirubin (E,E)*	-0.119039	0.391255	0.766889
N-acetylproline	bilirubin (E,Z or Z,E)*	-0.152354	0.271417	0.677135
N-acetylproline	bilirubin	-0.233619	0.0890953	0.438909
N-acetylproline	bilirubin degradation product, C16H18N2O5 (1)	-0.163961	0.236134	0.644216
N-acetylproline	bilirubin degradation product, C16H18N2O5 (2)	-0.175376	0.204637	0.611664
N-acetylproline	bilirubin degradation product, C16H18N2O5 (3)	-0.15891	0.25108	0.658643
N-acetylproline	bilirubin degradation product, C16H18N2O5 (4)	-0.157919	0.254086	0.661655
N-acetylproline	bilirubin degradation product, C17H18N2O4 (1)	-0.282943	0.0381615	0.29903
N-acetylproline	bilirubin degradation product, C17H18N2O4 (2)	-0.288508	0.0343704	0.284508
N-acetylproline	bilirubin degradation product, C17H18N2O4 (3)	-0.283171	0.0379992	0.298523
N-acetylproline	bilirubin degradation product, C17H20N2O5 (1)	-0.185744	0.178711	0.581187
N-acetylproline	bilirubin degradation product, C17H20N2O5 (2)	-0.196569	0.154265	0.549519
N-acetylproline	biliverdin	-0.178426	0.196751	0.602927
N-acetylproline	branched chain 14:0 dicarboxylic acid	-0.0564535	0.685137	0.909646
N-acetylproline	branched-chain fatty acid 18:0 (2)	0.0933721	0.501866	0.830051
N-acetylproline	branched-chain, straight-chain, or cyclopropyl 10:1 fatty acid (1)*	-0.13017	0.34816	0.737257
N-acetylproline	branched-chain, straight-chain, or cyclopropyl 12:1 fatty acid*	-0.215552	0.117495	0.492716
N-acetylproline	butyrate/isobutyrate (4:0)	0.345531	0.0104955	0.154479
N-acetylproline	butyrylcarnitine (C4)	0.00102916	0.994107	0.998571
N-acetylproline	C-glycosyltryptophan	0.112864	0.416461	0.782823
N-acetylproline	caffeine	0.355441	0.00835016	0.135507
N-acetylproline	campesterol	-0.0545819	0.695058	0.913272
N-acetylproline	caprate (10:0)	0.126205	0.36316	0.747904
N-acetylproline	caproate (6:0)	-0.20526	0.136498	0.523106
N-acetylproline	caprylate (8:0)	-0.0255003	0.854772	0.963335
N-acetylproline	carboxyethyl-GABA	0.16417	0.235528	0.643531
N-acetylproline	carnitine	0.0752811	0.58849	0.870706
N-acetylproline	carotene diol (1)	0.0780255	0.574928	0.864825
N-acetylproline	carotene diol (2)	0.0298456	0.830363	0.956247
N-acetylproline	carotene diol (3)	-0.0201639	0.884931	0.971448
N-acetylproline	catechol sulfate	0.249476	0.0688728	0.39212
N-acetylproline	ceramide (d16:1/24:1, d18:1/22:1)*	0.12003	0.387295	0.764155
N-acetylproline	ceramide (d18:1/14:0, d16:1/16:0)*	0.109968	0.4286	0.790463
N-acetylproline	ceramide (d18:1/17:0, d17:1/18:0)*	0.217305	0.114469	0.487677
N-acetylproline	ceramide (d18:1/20:0, d16:1/22:0, d20:1/18:0)*	0.109815	0.429244	0.790902
N-acetylproline	ceramide (d18:2/24:1, d18:1/24:2)*	0.0963217	0.488392	0.823036
N-acetylproline	cerotoylcarnitine (C26)*	-0.0995235	0.473983	0.815587
N-acetylproline	chenodeoxycholate	-0.0173084	0.901138	0.975992
N-acetylproline	cholate	0.162569	0.240189	0.648343
N-acetylproline	cholesterol	0.104784	0.450812	0.803288
N-acetylproline	cholesterol sulfate	0.147932	0.285735	0.688995
N-acetylproline	cholic acid glucuronide	0.214573	0.11921	0.495581
N-acetylproline	choline	0.166305	0.22941	0.637447
N-acetylproline	phosphocholine	0.16539	0.232019	0.639935
N-acetylproline	cinnamoylglycine	0.166797	0.228014	0.636242
N-acetylproline	cis-3,4-methyleneheptanoate	-0.0976468	0.482401	0.819959
N-acetylproline	cis-3,4-methyleneheptanoylcarnitine	-0.062855	0.65161	0.896686
N-acetylproline	cis-4-decenoate (10:1n6)*	-0.336916	0.0127314	0.171955
N-acetylproline	cis-4-decenoylcarnitine (C10:1)	-0.274176	0.0448291	0.322505
N-acetylproline	citrate	-0.118201	0.394624	0.768983
N-acetylproline	citrulline	0.132762	0.338561	0.730608
N-acetylproline	corticosterone	0.0981561	0.480109	0.818719
N-acetylproline	cortisol	0.0412807	0.766941	0.937265
N-acetylproline	cortisone	0.0139889	0.920029	0.980921
N-acetylproline	cortolone glucuronide (1)	-0.0784067	0.573056	0.864035
N-acetylproline	creatine	0.117057	0.399246	0.771967
N-acetylproline	creatinine	0.157385	0.255714	0.663296
N-acetylproline	cyclo(leu-pro)	0.178082	0.197628	0.603903
N-acetylproline	cys-gly, oxidized	-0.223785	0.1038	0.468626
N-acetylproline	cystathionine	0.191767	0.164787	0.563547
N-acetylproline	cysteine	0.169201	0.221284	0.629149
N-acetylproline	cysteine s-sulfate	0.101277	0.46619	0.811547
N-acetylproline	cysteine sulfinic acid	0.151896	0.272877	0.678459
N-acetylproline	cysteine-glutathione disulfide	-0.162798	0.23952	0.647691
N-acetylproline	cysteinylglycine	-0.0338098	0.808233	0.949653
N-acetylproline	cysteinylglycine disulfide*	-0.161959	0.241982	0.649921
N-acetylproline	cystine	0.0559939	0.687568	0.910505
N-acetylproline	cytidine	-0.0434153	0.755255	0.933702
N-acetylproline	cytosine	0.289871	0.033491	0.281149
N-acetylproline	decadienedioic acid (C10:2-DC)	0.100743	0.468554	0.812793
N-acetylproline	decanoylcarnitine (C10)	-0.312293	0.0215047	0.226582
N-acetylproline	dehydroepiandrosterone sulfate (DHEA-S)	0.0287783	0.836345	0.957969
N-acetylproline	deoxycarnitine	0.0920526	0.507955	0.83318
N-acetylproline	deoxycholate	0.0346276	0.803685	0.948313
N-acetylproline	deoxycholic acid 12-sulfate*	0.0121603	0.930456	0.983644
N-acetylproline	deoxycholic acid glucuronide	0.282104	0.0387616	0.301307
N-acetylproline	diacylglycerol (14:0/18:1, 16:0/16:1) [1]*	0.13627	0.325836	0.720909
N-acetylproline	diacylglycerol (14:0/18:1, 16:0/16:1) [2]*	0.185909	0.178318	0.580721
N-acetylproline	diacylglycerol (16:1/18:2 [2], 16:0/18:3 [1])*	0.207014	0.133107	0.517668
N-acetylproline	dihomolinoleate (20:2n6)	-0.114008	0.411725	0.780121
N-acetylproline	dihomolinolenate (20:3n3 or 3n6)	-0.11012	0.427956	0.790035
N-acetylproline	dihomo-linolenoyl-choline	-0.207821	0.131568	0.515467
N-acetylproline	dihomo-linolenoylcarnitine (C20:3n3 or 6)*	-0.162112	0.241533	0.649633
N-acetylproline	dihomo-linoleoylcarnitine (C20:2)*	-0.143511	0.300539	0.701211
N-acetylproline	dihydrocaffeate sulfate (2)	0.308487	0.0232363	0.235594
N-acetylproline	dihydroferulate	0.276859	0.0426938	0.315137
N-acetylproline	dihydroorotate	-0.283324	0.0378913	0.298125
N-acetylproline	dimethyl sulfone	-0.0696398	0.616808	0.882463
N-acetylproline	dimethylarginine (ADMA + SDMA)	-0.099676	0.473303	0.815286
N-acetylproline	dimethylglycine	0.057976	0.677105	0.906659
N-acetylproline	dimethylguanidino valeric acid (DMGV)*	0.050858	0.714947	0.920213
N-acetylproline	docosadienoate (22:2n6)	-0.028016	0.840623	0.959221
N-acetylproline	docosadioate (C22-DC)	0.15769	0.254783	0.662279
N-acetylproline	docosahexaenoate (DHA; 22:6n3)	-0.181551	0.188894	0.593396
N-acetylproline	docosahexaenoylcarnitine (C22:6)*	-0.17814	0.197481	0.603714
N-acetylproline	docosahexaenoylcholine	-0.231627	0.0919342	0.444914
N-acetylproline	docosapentaenoate (DPA; 22:5n3)	-0.118506	0.393397	0.768215
N-acetylproline	docosapentaenoate (n6 DPA; 22:5n6)	-0.100667	0.468892	0.813008
N-acetylproline	dodecadienoate (12:2)*	-0.330284	0.014721	0.185727
N-acetylproline	dodecanedioate (C12)	-0.0998285	0.472623	0.81504
N-acetylproline	dodecenedioate (C12:1-DC)*	0.117972	0.395546	0.769513
N-acetylproline	dopamine 3-O-sulfate	-0.0598056	0.6675	0.903032
N-acetylproline	ectoine	0.123918	0.37199	0.753823
N-acetylproline	EDTA	0.0585859	0.673898	0.905541
N-acetylproline	eicosanedioate (C20-DC)	0.104326	0.452802	0.804419
N-acetylproline	eicosapentaenoate (EPA; 20:5n3)	-0.0642272	0.644508	0.893798
N-acetylproline	eicosenedioate (C20:1-DC)*	0.0246617	0.859499	0.964647
N-acetylproline	eicosenoate (20:1n9 or 1n11)	-0.0392986	0.777839	0.940728
N-acetylproline	eicosenoylcarnitine (C20:1)*	-0.0861063	0.535853	0.847016
N-acetylproline	epiandrosterone sulfate	0.011397	0.934811	0.98478
N-acetylproline	ergothioneine	0.0619402	0.656361	0.898469
N-acetylproline	erucate (22:1n9)	0.177054	0.200273	0.606807
N-acetylproline	erythritol	-0.0573661	0.680318	0.907836
N-acetylproline	erythronate*	-0.0700972	0.61449	0.881499
N-acetylproline	ethyl beta-glucopyranoside	0.166533	0.228761	0.636857
N-acetylproline	ethylmalonate	0.0677339	0.626504	0.886184
N-acetylproline	etiocholanolone glucuronide	0.0152087	0.913082	0.979072
N-acetylproline	eugenol sulfate	0.151471	0.274237	0.679767
N-acetylproline	FAD	0.0998361	0.472589	0.81504
N-acetylproline	formiminoglutamate	0.109434	0.430857	0.791895
N-acetylproline	fructose	-0.066133	0.634697	0.889635
N-acetylproline	fructosyllysine	0.165009	0.233111	0.641182
N-acetylproline	fumarate	-0.105394	0.448166	0.801718
N-acetylproline	galactonate	0.193905	0.16004	0.557607
N-acetylproline	gamma-CEHC	0.101887	0.463495	0.810178
N-acetylproline	gamma-glutamyl-2-aminobutyrate	0.00430895	0.975331	0.994184
N-acetylproline	gamma-glutamyl-alpha-lysine	-0.201753	0.143473	0.533699
N-acetylproline	gamma-glutamyl-epsilon-lysine	-0.247875	0.0707312	0.396798
N-acetylproline	gamma-glutamylcitrulline*	0.0189442	0.891849	0.973487
N-acetylproline	gamma-glutamylglutamate	0.13543	0.328855	0.723171
N-acetylproline	gamma-glutamylglutamine	-0.212426	0.123039	0.502082
N-acetylproline	gamma-glutamylglycine	-0.173242	0.210289	0.617878
N-acetylproline	gamma-glutamylhistidine	-0.285077	0.0366685	0.293287
N-acetylproline	gamma-glutamylisoleucine*	0.128569	0.354171	0.741617
N-acetylproline	gamma-glutamylleucine	0.0734515	0.59761	0.874722
N-acetylproline	gamma-glutamylmethionine	-0.118582	0.393091	0.768054
N-acetylproline	gamma-glutamylphenylalanine	-0.109205	0.431827	0.792438
N-acetylproline	gamma-glutamylthreonine	-0.0307604	0.825244	0.954785
N-acetylproline	gamma-glutamyltryptophan	-0.0184868	0.894445	0.974156
N-acetylproline	gamma-glutamyltyrosine	-0.0015628	0.991052	0.997887
N-acetylproline	gamma-glutamylvaline	0.0784829	0.572682	0.863882
N-acetylproline	gamma-tocopherol/beta-tocopherol	0.0901468	0.516815	0.837665
N-acetylproline	gentisate	0.221897	0.106827	0.474366
N-acetylproline	GlcNAc sulfate conjugate of C21H34O2 steroid	-0.0157676	0.909901	0.978289
N-acetylproline	gluconate	-0.0049171	0.97185	0.993408
N-acetylproline	glucose	-0.0389175	0.779939	0.94133
N-acetylproline	glucuronate	0.223861	0.103679	0.468377
N-acetylproline	glucuronide of C10H18O2 (7)*	0.131121	0.344617	0.734899
N-acetylproline	glucuronide of C14H22O4 (2)*	0.167858	0.225029	0.63317
N-acetylproline	glucuronide of piperine metabolite C17H21NO3 (3)*	0.362508	0.00706328	0.123327
N-acetylproline	glucuronide of piperine metabolite C17H21NO3 (4)*	0.194327	0.159115	0.55639
N-acetylproline	glucuronide of piperine metabolite C17H21NO3 (5)*	0.204141	0.138695	0.526513
N-acetylproline	glutamate	0.217381	0.114338	0.487471
N-acetylproline	glutamine	-0.0729941	0.5999	0.875646
N-acetylproline	glutamine conjugate of C6H10O2 (1)*	0.00255384	0.985377	0.996485
N-acetylproline	glutamine conjugate of C6H10O2 (2)*	0.0464646	0.738655	0.928309
N-acetylproline	glutamine conjugate of C7H12O2*	0.00461216	0.973595	0.993803
N-acetylproline	glutamine_degradant*	-0.0226796	0.87069	0.967672
N-acetylproline	glutarylcarnitine (C5-DC)	0.0163919	0.906349	0.977422
N-acetylproline	glycerate	-0.0509625	0.714387	0.919973
N-acetylproline	glycerol	-0.0588908	0.672296	0.904869
N-acetylproline	glycerol 3-phosphate	-0.0673528	0.628451	0.88702
N-acetylproline	glycerophosphoethanolamine	0.0517248	0.7103	0.918632
N-acetylproline	glycerophosphorylcholine (GPC)	-0.14069	0.310238	0.70909
N-acetylproline	glycine	-0.197484	0.152318	0.546589
N-acetylproline	glycine conjugate of C10H14O2 (1)*	0.0532389	0.702208	0.915734
N-acetylproline	glyco-beta-muricholate	0.193648	0.160606	0.558336
N-acetylproline	glycochenodeoxycholate	0.198475	0.15023	0.543576
N-acetylproline	glycochenodeoxycholate 3-sulfate	0.137641	0.320946	0.717302
N-acetylproline	glycochenodeoxycholate glucuronide (1)	0.173166	0.210492	0.618161
N-acetylproline	glycocholate	0.285306	0.0365114	0.292729
N-acetylproline	glycocholenate sulfate*	0.131313	0.343905	0.73422
N-acetylproline	glycodeoxycholate	0.195771	0.155979	0.551842
N-acetylproline	glycodeoxycholate 3-sulfate	0.184829	0.180899	0.583819
N-acetylproline	glycohyocholate	0.116436	0.401771	0.7736
N-acetylproline	glycolithocholate	-0.0869782	0.531716	0.845096
N-acetylproline	glycolithocholate sulfate*	0.109205	0.431827	0.792438
N-acetylproline	glycosyl ceramide (d18:1/20:0, d16:1/22:0)*	0.0689537	0.620291	0.883832
N-acetylproline	glycosyl ceramide (d18:1/23:1, d17:1/24:1)*	0.130093	0.348444	0.73739
N-acetylproline	glycosyl ceramide (d18:2/24:1, d18:1/24:2)*	0.124147	0.371102	0.753322
N-acetylproline	glycosyl-N-(2-hydroxynervonoyl)-sphingosine (d18:1/24:1(2OH))*	0.102192	0.462151	0.809487
N-acetylproline	glycosyl-N-behenoyl-sphingadienine (d18:2/22:0)*	0.0812274	0.55929	0.85793
N-acetylproline	glycosyl-N-behenoyl-sphingosine (d18:1/22:0)*	0.0177244	0.898775	0.975339
N-acetylproline	glycosyl-N-nervonoyl-sphingosine (d18:1/24:1)*	0.258395	0.0592199	0.366637
N-acetylproline	glycosyl-N-palmitoyl-sphingosine (d18:1/16:0)	0.100057	0.471604	0.81451
N-acetylproline	glycosyl-N-stearoyl-sphingosine (d18:1/18:0)	0.13543	0.328855	0.723171
N-acetylproline	glycoursodeoxycholate	0.195655	0.15623	0.552025
N-acetylproline	glycoursodeoxycholic acid sulfate (1)	0.140364	0.311371	0.709976
N-acetylproline	guaiacol sulfate	0.347894	0.00994482	0.149853
N-acetylproline	guanidinoacetate	0.0118544	0.932201	0.984062
N-acetylproline	gulonate*	0.0304555	0.82695	0.955266
N-acetylproline	heme	0.0848866	0.541667	0.849781
N-acetylproline	heptanoate (7:0)	0.213341	0.121396	0.499121
N-acetylproline	heptenedioate (C7:1-DC)*	-0.115761	0.404522	0.775496
N-acetylproline	hexadecadienoate (16:2n6)	-0.102725	0.459804	0.808105
N-acetylproline	hexadecanedioate (C16)	0.0411283	0.767778	0.937602
N-acetylproline	hexadecasphingosine (d16:1)*	0.0988374	0.477051	0.817145
N-acetylproline	hexadecenedioate (C16:1-DC)*	0.0861826	0.535491	0.8469
N-acetylproline	hexanoylcarnitine (C6)	-0.224014	0.103438	0.467936
N-acetylproline	hexanoylglutamine	-0.0557652	0.688779	0.910906
N-acetylproline	hippurate	0.189175	0.170679	0.571264
N-acetylproline	histidine	-0.117286	0.398319	0.771368
N-acetylproline	histidine betaine (hercynine)*	0.225245	0.101506	0.464073
N-acetylproline	homoarginine	0.166686	0.228329	0.636375
N-acetylproline	homocitrulline	0.182619	0.186264	0.590105
N-acetylproline	homostachydrine*	0.200991	0.145024	0.535876
N-acetylproline	homovanillate (HVA)	0.161414	0.243592	0.651622
N-acetylproline	hydantoin-5-propionate	-0.145264	0.29461	0.696497
N-acetylproline	hydroquinone sulfate	0.3838	0.00417061	0.0907008
N-acetylproline	hydroxy-CMPF*	-0.26457	0.0531995	0.348956
N-acetylproline	hydroxy-N6,N6,N6-trimethyllysine*	-0.0801601	0.56448	0.860212
N-acetylproline	hydroxyasparagine	0.0290833	0.834635	0.957448
N-acetylproline	hydroxypalmitoyl sphingomyelin (d18:1/16:0(OH))	-0.0852678	0.539847	0.848953
N-acetylproline	hyocholate	-0.0499714	0.719711	0.921926
N-acetylproline	hypotaurine	-0.0398323	0.7749	0.939823
N-acetylproline	hypoxanthine	-0.112483	0.418047	0.783817
N-acetylproline	imidazole lactate	0.0301506	0.828656	0.955773
N-acetylproline	imidazole propionate	-0.198437	0.15031	0.543778
N-acetylproline	iminodiacetate (IDA)	0.0978464	0.481502	0.819559
N-acetylproline	indole-3-carboxylate	0.0724881	0.602437	0.876726
N-acetylproline	indoleacetate	0.0137602	0.921333	0.981311
N-acetylproline	indoleacetoylcarnitine*	0.187574	0.174394	0.57585
N-acetylproline	indoleacetylglutamine	0.22684	0.0990453	0.459307
N-acetylproline	indolelactate	0.115685	0.404834	0.77572
N-acetylproline	indolepropionate	-0.0979989	0.480816	0.81913
N-acetylproline	indolin-2-one	0.291193	0.0326559	0.277871
N-acetylproline	inosine	-0.105935	0.445824	0.800436
N-acetylproline	isobutyrylcarnitine (C4)	0.149152	0.281736	0.685935
N-acetylproline	isobutyrylglycine (C4)	0.281342	0.0393139	0.303253
N-acetylproline	isocaproate (i6:0)	-0.0831873	0.549818	0.853642
N-acetylproline	isocitric lactone	-0.00781458	0.955276	0.989398
N-acetylproline	isoleucine	0.118353	0.39401	0.768675
N-acetylproline	isoleucylglycine	-0.0859703	0.5365	0.847296
N-acetylproline	isoursodeoxycholate	-0.0281685	0.839767	0.958986
N-acetylproline	isovalerate (C5)	0.0995998	0.473643	0.815422
N-acetylproline	isovalerylcarnitine (C5)	0.0916714	0.509721	0.834128
N-acetylproline	isovalerylglycine	0.215323	0.117894	0.493327
N-acetylproline	kynurenate	0.0318277	0.819281	0.953105
N-acetylproline	kynurenine	0.158071	0.253622	0.661249
N-acetylproline	lactate	-0.0140652	0.919595	0.980838
N-acetylproline	lactosyl-N-behenoyl-sphingosine (d18:1/22:0)*	-0.142824	0.30288	0.703117
N-acetylproline	lactosyl-N-nervonoyl-sphingosine (d18:1/24:1)*	0.00750905	0.957023	0.989808
N-acetylproline	lactosyl-N-palmitoyl-sphingosine (d18:1/16:0)	-0.0569087	0.682732	0.90875
N-acetylproline	laurate (12:0)	-0.0858014	0.537304	0.847702
N-acetylproline	laurylcarnitine (C12)	-0.191386	0.165644	0.564649
N-acetylproline	leucine	0.0594244	0.669497	0.903827
N-acetylproline	leucylalanine	0.283225	0.0379609	0.29843
N-acetylproline	leucylglycine	0.0676414	0.626976	0.886453
N-acetylproline	levulinate (4-oxovalerate)	0.159144	0.250372	0.658105
N-acetylproline	lignoceroyl sphingomyelin (d18:1/24:0)	-0.103107	0.458131	0.807254
N-acetylproline	lignoceroylcarnitine (C24)*	-0.00712788	0.959203	0.990343
N-acetylproline	linoleate (18:2n6)	-0.107147	0.440608	0.797317
N-acetylproline	linolenate (18:3n3 or 3n6)	0.02085	0.881043	0.970434
N-acetylproline	linoleoyl ethanolamide	0.0117782	0.932636	0.984129
N-acetylproline	linoleoyl-arachidonoyl-glycerol (18:2/20:4) [1]*	0.0588146	0.672697	0.905016
N-acetylproline	linoleoyl-arachidonoyl-glycerol (18:2/20:4) [2]*	0.078178	0.574179	0.864512
N-acetylproline	linoleoyl-docosahexaenoyl-glycerol (18:2/22:6) [2]*	-0.00369735	0.978831	0.995022
N-acetylproline	linoleoyl-linolenoyl-glycerol (18:2/18:3) [2]*	0.202897	0.14117	0.530258
N-acetylproline	linoleoyl-linoleoyl-glycerol (18:2/18:2) [1]*	-0.112788	0.416778	0.78297
N-acetylproline	linoleoyl-linoleoyl-glycerol (18:2/18:2) [2]*	0.0750524	0.589627	0.871184
N-acetylproline	linoleoylcarnitine (C18:2)*	-0.221803	0.106979	0.474561
N-acetylproline	linoleoylcholine*	-0.145877	0.292556	0.694753
N-acetylproline	lithocholate sulfate (1)	-0.0384608	0.782458	0.9422
N-acetylproline	lysine	-0.204345	0.138293	0.525898
N-acetylproline	malate	-0.0869449	0.531874	0.845096
N-acetylproline	maleate	0.00331618	0.981013	0.995499
N-acetylproline	maltose	0.121479	0.38155	0.760395
N-acetylproline	maltotetraose	0.198555	0.150062	0.543373
N-acetylproline	maltotriose	0.233098	0.0898311	0.440631
N-acetylproline	mannitol/sorbitol	0.186659	0.176543	0.578461
N-acetylproline	mannonate*	-0.0713932	0.607944	0.878977
N-acetylproline	mannose	0.032895	0.813328	0.951122
N-acetylproline	margarate (17:0)	0.0557652	0.688779	0.910906
N-acetylproline	margaroylcarnitine (C17)*	0.0926625	0.505136	0.831767
N-acetylproline	metabolonic lactone sulfate	0.0730703	0.599518	0.875467
N-acetylproline	methionine	-0.24879	0.0696644	0.394249
N-acetylproline	methionine sulfone	-0.0444826	0.749432	0.93174
N-acetylproline	methionine sulfoxide	-0.0171145	0.90224	0.976214
N-acetylproline	methyl glucopyranoside (alpha + beta)	0.0954069	0.492551	0.825112
N-acetylproline	methyl indole-3-acetate	0.00832566	0.952355	0.98882
N-acetylproline	methyl-4-hydroxybenzoate sulfate	0.101106	0.466948	0.812042
N-acetylproline	myo-inositol	-0.118811	0.392172	0.767531
N-acetylproline	myristate (14:0)	-0.00141033	0.991925	0.9981
N-acetylproline	myristoleate (14:1n5)	-0.0268725	0.847048	0.961049
N-acetylproline	myristoleoylcarnitine (C14:1)*	-0.171336	0.215426	0.623341
N-acetylproline	myristoyl dihydrosphingomyelin (d18:0/14:0)*	0.153421	0.268034	0.674141
N-acetylproline	myristoyl-linoleoyl-glycerol (14:0/18:2) [1]*	0.0470763	0.735339	0.9272
N-acetylproline	myristoyl-linoleoyl-glycerol (14:0/18:2) [2]*	0.0567166	0.683747	0.909161
N-acetylproline	myristoylcarnitine (C14)	0.0222222	0.873277	0.968363
N-acetylproline	N,N,N-trimethyl-5-aminovalerate	0.0681913	0.624171	0.885369
N-acetylproline	N,N,N-trimethyl-alanylproline betaine (TMAP)	0.143511	0.300539	0.701211
N-acetylproline	N,N-dimethyl-5-aminovalerate	-0.0389943	0.779516	0.941242
N-acetylproline	N,N-dimethyl-pro-pro	0.0717743	0.606025	0.878124
N-acetylproline	N,N-dimethylalanine	-0.133793	0.334787	0.728062
N-acetylproline	N-(2-furoyl)glycine	0.362144	0.00712504	0.123965
N-acetylproline	N-acetyl-1-methylhistidine*	0.0385647	0.781885	0.942059
N-acetylproline	N-acetyl-2-aminoadipate	0.079474	0.567829	0.861691
N-acetylproline	N-acetyl-2-aminooctanoate*	0.0673528	0.628451	0.88702
N-acetylproline	N-acetyl-aspartyl-glutamate (NAAG)	-0.191157	0.16616	0.565295
N-acetylproline	N-acetyl-beta-alanine	0.0352582	0.800183	0.947466
N-acetylproline	N-acetyl-isoputreanine	0.0232895	0.867244	0.9668
N-acetylproline	N-acetylalanine	-0.0927387	0.504784	0.831583
N-acetylproline	N-acetylarginine	0.236516	0.0850899	0.430628
N-acetylproline	N-acetylasparagine	-0.063846	0.646478	0.89454
N-acetylproline	N-acetylaspartate (NAA)	-0.0646846	0.642148	0.892879
N-acetylproline	N-acetylcarnosine	-0.0726892	0.601429	0.876304
N-acetylproline	N-acetylcitrulline	0.266018	0.0518624	0.344921
N-acetylproline	N-acetylglucosamine/N-acetylgalactosamine	-0.0382314	0.783724	0.942532
N-acetylproline	N-acetylglucosaminylasparagine	-0.0251953	0.85649	0.963839
N-acetylproline	N-acetylglutamate	-0.130932	0.345319	0.735304
N-acetylproline	N-acetylglutamine	0.0944159	0.497076	0.827398
N-acetylproline	N-acetylglycine	-0.137412	0.321759	0.71787
N-acetylproline	N-acetylhistidine	0.00194397	0.988869	0.997447
N-acetylproline	N-acetylisoleucine	0.130703	0.34617	0.735885
N-acetylproline	N-acetylkynurenine (2)	0.0740727	0.594507	0.873519
N-acetylproline	N-acetylleucine	0.33219	0.0141238	0.181689
N-acetylproline	N-acetylmethionine	0.0322089	0.817153	0.952402
N-acetylproline	N-acetylneuraminate	0.397065	0.00295085	0.0734618
N-acetylproline	N-acetylphenylalanine	0.0665904	0.632352	0.888697
N-acetylputrescine	Liver fat (%)	-0.0590836	0.671284	0.904536
N-acetylputrescine	Sodium (mmol/L)	-0.0217175	0.876132	0.969194
N-acetylputrescine	Potassium (mmol/L)	0.103725	0.455424	0.805872
N-acetylputrescine	Creatinine (mg/dL)	-0.0430522	0.757239	0.934282
N-acetylputrescine	Urea (BUN) (mg/dL)	-0.00413655	0.976317	0.99445
N-acetylputrescine	Uric acid (mg/dL)	-0.114235	0.41079	0.779478
N-acetylputrescine	ALT (IU/L)	-0.0751349	0.589216	0.871045
N-acetylputrescine	AST (IU/L)	-0.0160347	0.908381	0.977936
N-acetylputrescine	GGT (U/L)	-0.0785555	0.572326	0.863745
N-acetylputrescine	Alkaline phosphatase (IU/L)	0.0113662	0.934987	0.984918
N-acetylputrescine	Total Bilirubin (mg/dL)	-0.160667	0.24581	0.653782
N-acetylputrescine	Albumin (g/dL)	-0.291614	0.0323937	0.27681
N-acetylputrescine	Creatine Kinase (U/L)	-0.0225332	0.871518	0.967877
N-acetylputrescine	Total cholesterol (mg/dL)	0.177798	0.198356	0.604683
N-acetylputrescine	High Density Lipoprotein (mg/dL)	0.35214	0.00901809	0.141716
N-acetylputrescine	Low Density Lipoprotein (mg/dL)	0.0894083	0.520269	0.839401
N-acetylputrescine	Triglycerides (mg/dL)	-0.0284048	0.838441	0.958604
N-acetylputrescine	Glucose (mg/dL)	0.03762	0.787102	0.943675
N-acetylputrescine	Insulin (mg/dL)	0.10232	0.461587	0.8092
N-acetylputrescine	Weight (kg)	0.111234	0.423269	0.787228
N-acetylputrescine	Body mass index (kg/m2)	0.1244	0.370122	0.75274
N-acetylputrescine	Heart rate (bpm)	0.0493504	0.723054	0.923205
N-acetylputrescine	Systolic blood pressure (mmHg)	0.198864	0.149417	0.542581
N-acetylputrescine	Diastolic blood pressure (mmHg)	0.0380993	0.784454	0.942842
N-acetylputrescine	Waist circumference (cm)	0.137041	0.323078	0.718865
N-acetylputrescine	Hip circumference (cm)	0.254559	0.0632287	0.377827
N-acetylputrescine	Trunk fat mass (kg/m2)	0.188633	0.17193	0.572665
N-acetylputrescine	Trunk fat free mass (kg/m2)	-0.0598506	0.667265	0.903032
N-acetylputrescine	Trunk total body water (%)	-0.0269513	0.846605	0.960939
N-acetylputrescine	Left arm fat mass (kg/m2)	0.215278	0.117972	0.493537
N-acetylputrescine	Left arm fat free mass (kg/m2)	-0.0734902	0.597417	0.874722
N-acetylputrescine	Left arm total body water (%)	-0.0269513	0.846605	0.960939
N-acetylputrescine	Right arm fat mass (kg/m2)	0.238225	0.0827941	0.425744
N-acetylputrescine	Right arm fat free mass (kg/m2)	-0.0928822	0.504122	0.831195
N-acetylputrescine	Right arm total body water (%)	-0.0269513	0.846605	0.960939
N-acetylputrescine	Left leg fat mass (kg/m2)	0.18247	0.186629	0.590568
N-acetylputrescine	Left leg fat free mass (kg/m2)	-0.0989185	0.476688	0.816927
N-acetylputrescine	Left leg total body water (%)	-0.0269513	0.846605	0.960939
N-acetylputrescine	Right leg fat mass (kg/m2)	0.199931	0.1472	0.539126
N-acetylputrescine	Right leg fat free mass (kg/m2)	-0.111259	0.423162	0.787061
N-acetylputrescine	Right leg total body water (%)	-0.0269513	0.846605	0.960939
N-acetylputrescine	(14 or 15)-methylpalmitate (a17:0 or i17:0)	0.261521	0.0561073	0.357825
N-acetylputrescine	(16 or 17)-methylstearate (a19:0 or i19:0)	0.246808	0.0719922	0.400066
N-acetylputrescine	(2 or 3)-decenoate (10:1n7 or n8)	-0.261445	0.0561817	0.358089
N-acetylputrescine	(N(1) + N(8))-acetylspermidine	0.0448637	0.747356	0.931084
N-acetylputrescine	(S)-3-hydroxybutyrylcarnitine	0.00735658	0.957895	0.990063
N-acetylputrescine	1,2,3-benzenetriol sulfate (2)	0.0651353	0.639826	0.891863
N-acetylputrescine	1,2-dilinoleoyl-GPC (18:2/18:2)	0.00438346	0.974904	0.994041
N-acetylputrescine	1,2-dilinoleoyl-GPE (18:2/18:2)*	0.118345	0.394044	0.76871
N-acetylputrescine	1,2-dipalmitoyl-GPC (16:0/16:0)	0.13886	0.316635	0.71396
N-acetylputrescine	1,3,7-trimethylurate	0.307129	0.0238819	0.238926
N-acetylputrescine	1,3-dimethylurate	0.27399	0.0449797	0.323065
N-acetylputrescine	1,5-anhydroglucitol (1,5-AG)	-0.0334286	0.810355	0.95016
N-acetylputrescine	1,7-dimethylurate	0.303907	0.0254746	0.246539
N-acetylputrescine	1-(1-enyl-oleoyl)-GPE (P-18:1)*	0.23987	0.0806302	0.420227
N-acetylputrescine	1-(1-enyl-palmitoyl)-2-arachidonoyl-GPC (P-16:0/20:4)*	0.0816848	0.557073	0.856954
N-acetylputrescine	1-(1-enyl-palmitoyl)-2-arachidonoyl-GPE (P-16:0/20:4)*	0.267315	0.050688	0.341117
N-acetylputrescine	1-(1-enyl-palmitoyl)-2-linoleoyl-GPC (P-16:0/18:2)*	-0.0179531	0.897475	0.975076
N-acetylputrescine	1-(1-enyl-palmitoyl)-2-linoleoyl-GPE (P-16:0/18:2)*	0.239184	0.0815271	0.422536
N-acetylputrescine	1-(1-enyl-palmitoyl)-2-oleoyl-GPC (P-16:0/18:1)*	0.0886983	0.523601	0.840943
N-acetylputrescine	1-(1-enyl-palmitoyl)-2-oleoyl-GPE (P-16:0/18:1)*	0.335697	0.013079	0.174519
N-acetylputrescine	1-(1-enyl-palmitoyl)-2-palmitoleoyl-GPC (P-16:0/16:1)*	0.180332	0.191933	0.596867
N-acetylputrescine	1-(1-enyl-palmitoyl)-2-palmitoyl-GPC (P-16:0/16:0)*	0.0903755	0.515748	0.837107
N-acetylputrescine	1-(1-enyl-palmitoyl)-GPC (P-16:0)*	0.0403659	0.771965	0.938909
N-acetylputrescine	1-(1-enyl-palmitoyl)-GPE (P-16:0)*	0.251534	0.0665408	0.386491
N-acetylputrescine	1-(1-enyl-stearoyl)-2-arachidonoyl-GPE (P-18:0/20:4)*	0.278978	0.0410673	0.309609
N-acetylputrescine	1-(1-enyl-stearoyl)-2-linoleoyl-GPE (P-18:0/18:2)*	0.351325	0.00919	0.143244
N-acetylputrescine	1-(1-enyl-stearoyl)-2-oleoyl-GPE (P-18:0/18:1)	0.371145	0.00572773	0.109266
N-acetylputrescine	1-(1-enyl-stearoyl)-GPE (P-18:0)*	0.29049	0.033098	0.279528
N-acetylputrescine	1-arachidonoyl-GPC* (20:4)*	0.104098	0.453799	0.804965
N-acetylputrescine	1-arachidonoyl-GPE (20:4n6)*	0.078178	0.574179	0.864512
N-acetylputrescine	1-arachidonoyl-GPI* (20:4)*	0.253135	0.064771	0.38185
N-acetylputrescine	1-arachidonylglycerol (20:4)	0.396844	0.00296826	0.0737293
N-acetylputrescine	1-carboxyethylisoleucine	0.0285605	0.837567	0.958325
N-acetylputrescine	1-carboxyethylleucine	0.060263	0.665107	0.90207
N-acetylputrescine	1-carboxyethylphenylalanine	0.141757	0.306545	0.706168
N-acetylputrescine	1-carboxyethyltyrosine	0.236063	0.0857066	0.431867
N-acetylputrescine	1-carboxyethylvaline	0.147627	0.28674	0.689916
N-acetylputrescine	1-dihomo-linolenylglycerol (20:3)	0.321974	0.017584	0.204336
N-acetylputrescine	1-docosahexaenoylglycerol (22:6)	0.262197	0.0554514	0.355858
N-acetylputrescine	1-lignoceroyl-GPC (24:0)	0.17862	0.196257	0.602504
N-acetylputrescine	1-linolenoyl-GPC (18:3)*	0.268458	0.0496704	0.337928
N-acetylputrescine	1-linoleoyl-2-arachidonoyl-GPC (18:2/20:4n6)*	0.349876	0.00950242	0.145966
N-acetylputrescine	1-linoleoyl-2-arachidonoyl-GPE (18:2/20:4)*	0.247131	0.0716078	0.399078
N-acetylputrescine	1-linoleoyl-2-linolenoyl-GPC (18:2/18:3)*	0.333715	0.013661	0.178352
N-acetylputrescine	1-linoleoyl-GPC (18:2)	0.0453211	0.744867	0.930271
N-acetylputrescine	1-linoleoyl-GPE (18:2)*	-0.0301506	0.828656	0.955773
N-acetylputrescine	1-linoleoyl-GPG (18:2)*	-0.278674	0.0412981	0.310407
N-acetylputrescine	1-linoleoyl-GPI* (18:2)*	0.0908329	0.513617	0.83606
N-acetylputrescine	1-linoleoylglycerol (18:2)	0.134667	0.33161	0.725317
N-acetylputrescine	1-methyl-4-imidazoleacetate	0.238269	0.0827351	0.425498
N-acetylputrescine	1-methyl-5-imidazoleacetate	-0.124147	0.371102	0.753322
N-acetylputrescine	1-methyl-5-imidazolelactate	-0.045931	0.741552	0.929218
N-acetylputrescine	1-methylhistidine	0.0627025	0.652401	0.896954
N-acetylputrescine	1-methylnicotinamide	0.0706308	0.611791	0.88049
N-acetylputrescine	1-methylurate	0.0358368	0.796973	0.946636
N-acetylputrescine	1-methylxanthine	-0.0855727	0.538393	0.848296
N-acetylputrescine	1-myristoyl-2-arachidonoyl-GPC (14:0/20:4)*	0.372365	0.00555819	0.107272
N-acetylputrescine	1-myristoyl-2-palmitoyl-GPC (14:0/16:0)	0.336688	0.012796	0.172405
N-acetylputrescine	1-myristoylglycerol (14:0)	0.107318	0.439875	0.796959
N-acetylputrescine	1-oleoyl-2-arachidonoyl-GPE (18:1/20:4)*	0.0931199	0.503027	0.830622
N-acetylputrescine	1-oleoyl-2-docosahexaenoyl-GPC (18:1/22:6)*	0.197332	0.152641	0.547114
N-acetylputrescine	1-oleoyl-2-linoleoyl-GPE (18:1/18:2)*	0.140309	0.311564	0.710037
N-acetylputrescine	1-oleoyl-GPC (18:1)	0.140385	0.311298	0.709865
N-acetylputrescine	1-oleoyl-GPE (18:1)	0.143206	0.301578	0.702063
N-acetylputrescine	1-oleoyl-GPG (18:1)*	-0.145614	0.293434	0.695645
N-acetylputrescine	1-oleoyl-GPI (18:1)	0.219363	0.110993	0.481675
N-acetylputrescine	1-oleoyl-GPS (18:1)	0.0126902	0.927433	0.982902
N-acetylputrescine	1-oleoylglycerol (18:1)	0.0875548	0.528989	0.843665
N-acetylputrescine	1-palmitoleoyl-2-linolenoyl-GPC (16:1/18:3)*	0.175581	0.2041	0.611053
N-acetylputrescine	1-palmitoleoyl-GPC* (16:1)*	0.213493	0.121124	0.498684
N-acetylputrescine	1-palmitoleoylglycerol (16:1)*	0.280001	0.040301	0.306892
N-acetylputrescine	1-palmitoyl-2-arachidonoyl-GPC (16:0/20:4n6)	0.103411	0.456796	0.806578
N-acetylputrescine	1-palmitoyl-2-arachidonoyl-GPE (16:0/20:4)*	0.159367	0.2497	0.65745
N-acetylputrescine	1-palmitoyl-2-arachidonoyl-GPI (16:0/20:4)*	0.210901	0.125815	0.506475
N-acetylputrescine	1-palmitoyl-2-dihomo-linolenoyl-GPC (16:0/20:3n3 or 6)*	0.206937	0.133253	0.51786
N-acetylputrescine	1-palmitoyl-2-docosahexaenoyl-GPC (16:0/22:6)	0.0833619	0.548977	0.853135
N-acetylputrescine	1-palmitoyl-2-docosahexaenoyl-GPE (16:0/22:6)*	0.289346	0.0338272	0.282473
N-acetylputrescine	1-palmitoyl-2-linoleoyl-GPC (16:0/18:2)	0.0051458	0.970541	0.993103
N-acetylputrescine	1-palmitoyl-2-linoleoyl-GPE (16:0/18:2)	0.132228	0.340524	0.731898
N-acetylputrescine	1-palmitoyl-2-linoleoyl-GPI (16:0/18:2)	0.0971603	0.484596	0.821071
N-acetylputrescine	1-palmitoyl-2-oleoyl-GPC (16:0/18:1)	0.22996	0.0943638	0.449842
N-acetylputrescine	1-palmitoyl-2-oleoyl-GPE (16:0/18:1)	0.215476	0.117628	0.492926
N-acetylputrescine	1-palmitoyl-2-oleoyl-GPI (16:0/18:1)*	0.224852	0.102119	0.46534
N-acetylputrescine	1-palmitoyl-2-palmitoleoyl-GPC (16:0/16:1)*	0.323957	0.0168613	0.199837
N-acetylputrescine	1-palmitoyl-2-stearoyl-GPC (16:0/18:0)	0.213646	0.120852	0.49831
N-acetylputrescine	1-palmitoyl-2-stearoyl-GPE (16:0/18:0)*	0.170957	0.216458	0.624239
N-acetylputrescine	1-palmitoyl-GPC (16:0)	0.0145226	0.916989	0.980174
N-acetylputrescine	1-palmitoyl-GPE (16:0)	0.0362493	0.794687	0.945871
N-acetylputrescine	1-palmitoyl-GPG (16:0)*	-0.144425	0.297436	0.698741
N-acetylputrescine	1-palmitoyl-GPI* (16:0)	0.122699	0.376752	0.757079
N-acetylputrescine	1-palmitoylglycerol (16:0)	0.178731	0.195974	0.60203
N-acetylputrescine	1-ribosyl-imidazoleacetate*	0.242767	0.0769288	0.411749
N-acetylputrescine	1-stearoyl-2-arachidonoyl-GPC (18:0/20:4)	0.187498	0.174573	0.576044
N-acetylputrescine	1-stearoyl-2-arachidonoyl-GPE (18:0/20:4)	0.174309	0.207449	0.614658
N-acetylputrescine	1-stearoyl-2-arachidonoyl-GPI (18:0/20:4)	0.117057	0.399246	0.771967
N-acetylputrescine	1-stearoyl-2-arachidonoyl-GPS (18:0/20:4)	0.186978	0.175791	0.577688
N-acetylputrescine	1-stearoyl-2-docosahexaenoyl-GPC (18:0/22:6)	0.156775	0.257584	0.664957
N-acetylputrescine	1-stearoyl-2-docosahexaenoyl-GPE (18:0/22:6)*	0.235678	0.0862345	0.432996
N-acetylputrescine	1-stearoyl-2-linoleoyl-GPC (18:0/18:2)*	0.105622	0.447177	0.801104
N-acetylputrescine	1-stearoyl-2-linoleoyl-GPE (18:0/18:2)*	0.104021	0.454131	0.80514
N-acetylputrescine	1-stearoyl-2-linoleoyl-GPI (18:0/18:2)	0.073299	0.598373	0.875034
N-acetylputrescine	1-stearoyl-2-oleoyl-GPC (18:0/18:1)	0.335315	0.0131892	0.175183
N-acetylputrescine	1-stearoyl-2-oleoyl-GPE (18:0/18:1)	0.154183	0.265634	0.672022
N-acetylputrescine	1-stearoyl-2-oleoyl-GPI (18:0/18:1)*	0.230951	0.0929135	0.44694
N-acetylputrescine	1-stearoyl-2-oleoyl-GPS (18:0/18:1)	0.266629	0.0513066	0.343194
N-acetylputrescine	1-stearoyl-GPC (18:0)	0.0531732	0.702558	0.915815
N-acetylputrescine	1-stearoyl-GPE (18:0)	0.176672	0.201259	0.607828
N-acetylputrescine	1-stearoyl-GPG (18:0)	0.0759687	0.585079	0.869192
N-acetylputrescine	1-stearoyl-GPI (18:0)	-0.00606061	0.965307	0.991855
N-acetylputrescine	10-heptadecenoate (17:1n7)	0.275395	0.043848	0.319295
N-acetylputrescine	10-nonadecenoate (19:1n9)	0.250086	0.0681751	0.390599
N-acetylputrescine	10-undecenoate (11:1n1)	0.0883171	0.525394	0.841887
N-acetylputrescine	11-ketoetiocholanolone glucuronide	-0.136735	0.324171	0.719765
N-acetylputrescine	11beta-hydroxyandrosterone glucuronide	-0.141224	0.308388	0.707562
N-acetylputrescine	11beta-hydroxyetiocholanolone glucuronide*	-0.0089337	0.948879	0.987995
N-acetylputrescine	12,13-DiHOME	0.00888194	0.949175	0.987995
N-acetylputrescine	12-HETE	0.124432	0.369995	0.752667
N-acetylputrescine	13-HODE + 9-HODE	0.0844292	0.543855	0.850719
N-acetylputrescine	16a-hydroxy DHEA 3-sulfate	-0.25466	0.0631207	0.377448
N-acetylputrescine	17alpha-hydroxypregnanolone glucuronide	-0.146009	0.292113	0.694422
N-acetylputrescine	17alpha-hydroxypregnenolone 3-sulfate	-0.391812	0.00338983	0.0798277
N-acetylputrescine	2'-deoxyuridine	-0.382581	0.00430242	0.0922883
N-acetylputrescine	2'-O-methyluridine	-0.10021	0.470925	0.814081
N-acetylputrescine	2,3-dihydroxy-2-methylbutyrate	0.159828	0.248317	0.656213
N-acetylputrescine	2,3-dihydroxy-5-methylthio-4-pentenoate (DMTPA)*	0.237812	0.0833444	0.426988
N-acetylputrescine	2,3-dihydroxyisovalerate	0.186799	0.176212	0.578083
N-acetylputrescine	2,4-di-tert-butylphenol	0.475205	0.000282229	0.015185
N-acetylputrescine	2,6-dihydroxybenzoic acid	0.201067	0.144868	0.535656
N-acetylputrescine	2-acetamidophenol sulfate	0.285796	0.0361767	0.291512
N-acetylputrescine	2-aminoadipate	-0.0527921	0.704593	0.916591
N-acetylputrescine	2-aminobutyrate	-0.0649895	0.640576	0.892179
N-acetylputrescine	2-aminoheptanoate	0.0600343	0.666303	0.902564
N-acetylputrescine	2-aminooctanoate	-0.0993711	0.474664	0.815947
N-acetylputrescine	2-aminophenol sulfate	0.153116	0.268997	0.675141
N-acetylputrescine	2-arachidonoylglycerol (20:4)	0.169495	0.220472	0.628423
N-acetylputrescine	2-hydroxy-3-methylvalerate	-0.231332	0.0923604	0.445677
N-acetylputrescine	2-hydroxy-4-(methylthio)butanoic acid	0.0274824	0.84362	0.960148
N-acetylputrescine	2-hydroxyarachidate*	0.263884	0.0538428	0.351041
N-acetylputrescine	2-hydroxybehenate	0.258395	0.0592199	0.366637
N-acetylputrescine	2-hydroxybutyrate/2-hydroxyisobutyrate	-0.0277873	0.841907	0.959631
N-acetylputrescine	2-hydroxydecanoate	0.168515	0.223191	0.631248
N-acetylputrescine	2-hydroxyglutarate	0.0345721	0.803994	0.948313
N-acetylputrescine	2-hydroxyhippurate (salicylurate)	0.268839	0.0493349	0.336942
N-acetylputrescine	2-hydroxylaurate	0.0392224	0.778259	0.94082
N-acetylputrescine	2-hydroxynervonate*	0.137107	0.322844	0.718709
N-acetylputrescine	2-hydroxyoctanoate	-0.0408233	0.769452	0.93814
N-acetylputrescine	2-hydroxypalmitate	0.241852	0.0780828	0.41439
N-acetylputrescine	2-hydroxyphenylacetate	0.180941	0.190409	0.595034
N-acetylputrescine	2-hydroxyphytanate*	0.296512	0.0294696	0.264692
N-acetylputrescine	2-hydroxysebacate	-0.0476434	0.732269	0.926146
N-acetylputrescine	2-hydroxystearate	0.182237	0.1872	0.591293
N-acetylputrescine	2-isopropylmalate	0.181489	0.189049	0.593604
N-acetylputrescine	2-keto-3-deoxy-gluconate	-0.0754336	0.587733	0.870299
N-acetylputrescine	2-ketocaprylate	0.000800457	0.995417	0.998893
N-acetylputrescine	2-linoleoylglycerol (18:2)	0.282109	0.0387577	0.301307
N-acetylputrescine	2-methoxyhydroquinone sulfate (1)	-0.0442485	0.750708	0.932173
N-acetylputrescine	2-methoxyhydroquinone sulfate (2)	-0.0618929	0.656607	0.898639
N-acetylputrescine	2-methoxyresorcinol sulfate	0.0844637	0.54369	0.850719
N-acetylputrescine	2-methylbutyrylcarnitine (C5)	0.0487517	0.726282	0.924185
N-acetylputrescine	2-methylserine	0.207854	0.131505	0.515314
N-acetylputrescine	2-naphthol sulfate	-0.159825	0.248326	0.656213
N-acetylputrescine	2-O-methylascorbic acid	0.178959	0.195393	0.601282
N-acetylputrescine	2-oleoylglycerol (18:1)	0.09959	0.473686	0.815488
N-acetylputrescine	2-oxoarginine*	0.274862	0.044275	0.320744
N-acetylputrescine	2-palmitoleoyl-GPC* (16:1)*	0.312445	0.0214376	0.226246
N-acetylputrescine	2-palmitoyl-GPC* (16:0)*	0.0101772	0.941775	0.986277
N-acetylputrescine	2-piperidinone	-0.0252716	0.856061	0.963706
N-acetylputrescine	2-stearoyl-GPE (18:0)*	0.330818	0.0145517	0.184609
N-acetylputrescine	21-hydroxypregnenolone disulfate	-0.478254	0.000254504	0.0141112
N-acetylputrescine	21-hydroxypregnenolone monosulfate (1)	-0.399358	0.00277557	0.0707463
N-acetylputrescine	2R,3R-dihydroxybutyrate	0.272651	0.0460806	0.326612
N-acetylputrescine	3,4-dihydroxybutyrate	0.0774919	0.577554	0.865926
N-acetylputrescine	3,5-dichloro-2,6-dihydroxybenzoic acid	-0.0367067	0.792154	0.945147
N-acetylputrescine	3,7-dimethylurate	0.19732	0.152666	0.547169
N-acetylputrescine	3-(3-amino-3-carboxypropyl)uridine*	0.0714694	0.60756	0.878811
N-acetylputrescine	3-(3-hydroxyphenyl)propionate	0.0243828	0.861072	0.965097
N-acetylputrescine	3-(3-hydroxyphenyl)propionate sulfate	0.220718	0.10875	0.477771
N-acetylputrescine	3-(4-hydroxyphenyl)lactate (HPLA)	0.112712	0.417095	0.78319
N-acetylputrescine	3-acetylphenol sulfate	0.0294365	0.832655	0.956945
N-acetylputrescine	3-amino-2-piperidone	0.130703	0.34617	0.735885
N-acetylputrescine	3-aminoisobutyrate	0.0604917	0.663912	0.901603
N-acetylputrescine	3-bromo-5-chloro-2,6-dihydroxybenzoic acid*	0.0910616	0.512553	0.83565
N-acetylputrescine	3-carboxy-4-methyl-5-pentyl-2-furanpropionate (3-CMPFP)	0.374957	0.00521245	0.10334
N-acetylputrescine	3-carboxy-4-methyl-5-propyl-2-furanpropanoate (CMPF)	0.137869	0.320135	0.716743
N-acetylputrescine	3-decenoylcarnitine	-0.138263	0.318743	0.715641
N-acetylputrescine	3-ethylcatechol sulfate (1)	-0.283562	0.0377233	0.297482
N-acetylputrescine	3-formylindole	0.0916714	0.509721	0.834128
N-acetylputrescine	3-hydroxy-2-ethylpropionate	0.168363	0.223616	0.6316
N-acetylputrescine	3-hydroxy-2-methylpyridine sulfate	-0.270072	0.0482631	0.333685
N-acetylputrescine	3-hydroxy-3-methylglutarate	0.141224	0.308388	0.707562
N-acetylputrescine	3-hydroxyadipate	-0.251478	0.066604	0.386683
N-acetylputrescine	3-hydroxybutyrate (BHBA)	-0.0245855	0.859929	0.96479
N-acetylputrescine	3-hydroxybutyroylglycine	-0.0113216	0.935241	0.984918
N-acetylputrescine	3-hydroxydecanoate	-0.154336	0.265156	0.671609
N-acetylputrescine	3-hydroxydecanoylcarnitine	-0.124528	0.369623	0.752367
N-acetylputrescine	3-hydroxydodecanedioate*	-0.0658221	0.636293	0.890413
N-acetylputrescine	3-hydroxyhexanoate	0.0491328	0.724226	0.923527
N-acetylputrescine	3-hydroxyhexanoylcarnitine (1)	-0.184985	0.180524	0.583327
N-acetylputrescine	3-hydroxyhippurate	0.11134	0.422825	0.786904
N-acetylputrescine	3-hydroxyhippurate sulfate	0.153912	0.266486	0.672878
N-acetylputrescine	3-hydroxyisobutyrate	-0.0115495	0.933941	0.984568
N-acetylputrescine	3-hydroxylaurate	-0.0017915	0.989742	0.997606
N-acetylputrescine	3-hydroxyoctanoate	-0.0725367	0.602194	0.876589
N-acetylputrescine	3-hydroxyoctanoylcarnitine (1)	-0.161959	0.241982	0.649921
N-acetylputrescine	3-hydroxyoctanoylcarnitine (2)	-0.170192	0.218551	0.626305
N-acetylputrescine	3-hydroxyoleoylcarnitine	0.0405071	0.77119	0.938729
N-acetylputrescine	3-hydroxypyridine sulfate	-0.0989137	0.47671	0.816927
N-acetylputrescine	3-hydroxystachydrine*	0.152793	0.27002	0.676031
N-acetylputrescine	3-indoleglyoxylic acid	0.119192	0.390644	0.766472
N-acetylputrescine	3-indoxyl sulfate	0.301696	0.0266183	0.251914
N-acetylputrescine	3-methoxycatechol sulfate (1)	0.0972365	0.484252	0.820884
N-acetylputrescine	3-methoxycatechol sulfate (2)	0.124616	0.369284	0.752184
N-acetylputrescine	3-methoxytyramine sulfate	0.160141	0.247379	0.65531
N-acetylputrescine	3-methoxytyrosine	0.107147	0.440608	0.797317
N-acetylputrescine	3-methyl catechol sulfate (1)	-0.15243	0.271174	0.67691
N-acetylputrescine	3-methyl-2-oxobutyrate	-0.0503526	0.717661	0.921158
N-acetylputrescine	3-methyl-2-oxovalerate	-0.249781	0.0685232	0.391318
N-acetylputrescine	3-methyladipate	0.148624	0.283461	0.68737
N-acetylputrescine	3-methylcytidine	-0.125865	0.364467	0.748912
N-acetylputrescine	3-methylglutaconate	0.179112	0.195007	0.600827
N-acetylputrescine	3-methylglutarylcarnitine (2)	0.0119306	0.931766	0.983944
N-acetylputrescine	3-methylhistidine	-0.0993711	0.474664	0.815947
N-acetylputrescine	3-methylxanthine	0.254431	0.0633661	0.378109
N-acetylputrescine	3-phenylpropionate (hydrocinnamate)	0.162035	0.241757	0.649746
N-acetylputrescine	3-phosphoglycerate	0.146026	0.292056	0.694316
N-acetylputrescine	3-sulfo-L-alanine	-0.00638946	0.963426	0.991441
N-acetylputrescine	3-ureidopropionate	-0.108138	0.436368	0.794985
N-acetylputrescine	3b-hydroxy-5-cholenoic acid	-0.304592	0.0251289	0.244919
N-acetylputrescine	3beta,7alpha-dihydroxy-5-cholestenoate	-0.220812	0.108596	0.477477
N-acetylputrescine	3beta-hydroxy-5-cholestenoate	-0.184143	0.182552	0.585777
N-acetylputrescine	4-acetamidobutanoate	0.508214	8.73617e-05	0.00644287
N-acetylputrescine	4-acetylcatechol sulfate (1)	0.0756386	0.586716	0.869925
N-acetylputrescine	4-acetylphenyl sulfate	0.0779387	0.575355	0.865061
N-acetylputrescine	4-allylcatechol sulfate	0.153116	0.268997	0.675141
N-acetylputrescine	4-allylphenol sulfate	-0.0125405	0.928287	0.983157
N-acetylputrescine	4-chlorobenzoic acid	0.217839	0.11356	0.486073
N-acetylputrescine	4-cholesten-3-one	0.228969	0.0958315	0.452876
N-acetylputrescine	4-ethylcatechol sulfate	-0.0836669	0.547511	0.852372
N-acetylputrescine	4-ethylphenyl sulfate	0.0999809	0.471943	0.81473
N-acetylputrescine	4-guanidinobutanoate	0.0598864	0.667077	0.902883
N-acetylputrescine	4-hydroxy-2-oxoglutaric acid	0.101429	0.465515	0.811139
N-acetylputrescine	4-hydroxychlorothalonil	0.126434	0.362284	0.747191
N-acetylputrescine	4-hydroxycoumarin	0.109307	0.431395	0.792234
N-acetylputrescine	4-hydroxyglutamate	0.116066	0.403277	0.774681
N-acetylputrescine	4-hydroxyhippurate	0.166305	0.22941	0.637447
N-acetylputrescine	4-hydroxyphenylacetate	0.168976	0.22191	0.629877
N-acetylputrescine	4-hydroxyphenylacetylglutamine	0.351199	0.00921676	0.143529
N-acetylputrescine	4-hydroxyphenylpyruvate	0.144349	0.297694	0.698931
N-acetylputrescine	4-imidazoleacetate	-0.0912695	0.511586	0.835203
N-acetylputrescine	4-methoxyphenol sulfate	-0.0891686	0.521393	0.839931
N-acetylputrescine	4-methyl-2-oxopentanoate	-0.225691	0.100813	0.462633
N-acetylputrescine	4-methylcatechol sulfate	0.408805	0.00214688	0.059985
N-acetylputrescine	4-methylguaiacol sulfate	0.36799	0.00618754	0.114409
N-acetylputrescine	4-methylhexanoylglutamine	0.141435	0.307657	0.707069
N-acetylputrescine	4-methylnonanoylcarnitine	0.0304902	0.826755	0.955266
N-acetylputrescine	4-oxo-retinoic acid	0.210749	0.126095	0.506962
N-acetylputrescine	4-vinylcatechol sulfate	-0.230799	0.0931355	0.447399
N-acetylputrescine	4-vinylphenol sulfate	0.102268	0.461815	0.80928
N-acetylputrescine	5,6-dihydrothymine	0.17469	0.206442	0.61369
N-acetylputrescine	5,6-dihydrouracil	0.112102	0.419636	0.784877
N-acetylputrescine	5,6-dihydrouridine	0.0800839	0.564852	0.860369
N-acetylputrescine	5-(galactosylhydroxy)-L-lysine	0.132466	0.339649	0.731351
N-acetylputrescine	5-acetylamino-6-amino-3-methyluracil	0.348885	0.00972145	0.147879
N-acetylputrescine	5-acetylamino-6-formylamino-3-methyluracil	0.335265	0.0132039	0.175301
N-acetylputrescine	5-dodecenoate (12:1n7)	0.0616352	0.657948	0.899143
N-acetylputrescine	5-dodecenoylcarnitine (C12:1)	0.0909853	0.512907	0.835758
N-acetylputrescine	5-hydroxyhexanoate	0.289656	0.0336287	0.281725
N-acetylputrescine	5-hydroxyindole sulfate	0.278932	0.0411021	0.309794
N-acetylputrescine	5-hydroxylysine	0.0835144	0.548244	0.852717
N-acetylputrescine	5-methylthioadenosine (MTA)	0.206022	0.135016	0.52074
N-acetylputrescine	5-methyluridine (ribothymidine)	-0.0616352	0.657948	0.899143
N-acetylputrescine	5-oxoproline	0.00827139	0.952665	0.98882
N-acetylputrescine	5alpha-androstan-3alpha,17alpha-diol monosulfate	-0.28917	0.0339409	0.282991
N-acetylputrescine	5alpha-androstan-3alpha,17beta-diol 17-glucuronide	-0.242241	0.077591	0.413341
N-acetylputrescine	5alpha-androstan-3alpha,17beta-diol disulfate	-0.311104	0.0220333	0.229539
N-acetylputrescine	5alpha-androstan-3alpha,17beta-diol monosulfate (1)	-0.284086	0.0373555	0.29607
N-acetylputrescine	5alpha-androstan-3alpha,17beta-diol monosulfate (2)	-0.325592	0.0162842	0.196158
N-acetylputrescine	5alpha-androstan-3beta,17alpha-diol disulfate	-0.208275	0.130707	0.514148
N-acetylputrescine	5alpha-androstan-3beta,17beta-diol disulfate	-0.233238	0.0896331	0.44014
N-acetylputrescine	5alpha-androstan-3beta,17beta-diol monosulfate (2)	-0.257424	0.0602151	0.36925
N-acetylputrescine	5alpha-pregnan-3beta,20alpha-diol disulfate	-0.200076	0.146901	0.538615
N-acetylputrescine	5alpha-pregnan-3beta,20alpha-diol monosulfate (2)	-0.207776	0.131653	0.515478
N-acetylputrescine	5alpha-pregnan-3beta,20beta-diol monosulfate (1)	-0.316181	0.0198495	0.217562
N-acetylputrescine	5alpha-pregnan-diol disulfate	-0.303427	0.0257192	0.247763
N-acetylputrescine	6-bromotryptophan	-0.193139	0.161729	0.559855
N-acetylputrescine	6-hydroxyindole sulfate	0.290566	0.0330498	0.279317
N-acetylputrescine	6-oxopiperidine-2-carboxylate	0.0637698	0.646872	0.894672
N-acetylputrescine	7-HOCA	-0.153269	0.268515	0.67463
N-acetylputrescine	7-dehydrocholesterol	0.227102	0.098644	0.458513
N-acetylputrescine	7-ketodeoxycholate	0.140697	0.310215	0.70909
N-acetylputrescine	7-methylguanine	0.254965	0.0627948	0.376606
N-acetylputrescine	7-methylurate	0.30803	0.0234519	0.236771
N-acetylputrescine	7-methylxanthine	0.104361	0.452648	0.804419
N-acetylputrescine	8-methoxykynurenate	0.196203	0.155049	0.550588
N-acetylputrescine	9,10-DiHOME	-0.0467696	0.737001	0.927719
N-acetylputrescine	9-hydroxystearate	0.0931849	0.502728	0.830533
N-acetylputrescine	acetoacetate	-0.0440113	0.752001	0.932671
N-acetylputrescine	acetylcarnitine (C2)	-0.122394	0.377948	0.757862
N-acetylputrescine	acisoga	-0.136192	0.326114	0.721151
N-acetylputrescine	aconitate [cis or trans]	0.107223	0.440281	0.797165
N-acetylputrescine	adenine	0.141071	0.308916	0.708014
N-acetylputrescine	adenosine 3',5'-cyclic monophosphate (cAMP)	0.294965	0.0303687	0.268618
N-acetylputrescine	AMP	0.358643	0.00774383	0.129776
N-acetylputrescine	adipoylcarnitine (C6-DC)	-0.0557695	0.688757	0.910906
N-acetylputrescine	adrenate (22:4n6)	-0.0473032	0.73411	0.926773
N-acetylputrescine	alanine	0.0357919	0.797222	0.946636
N-acetylputrescine	allantoin	-0.0630837	0.650424	0.896228
N-acetylputrescine	alpha-CMBHC glucuronide	-0.0259907	0.85201	0.962693
N-acetylputrescine	alpha-hydroxycaproate	-0.164783	0.23376	0.641729
N-acetylputrescine	alpha-hydroxyisocaproate	-0.196569	0.154265	0.549519
N-acetylputrescine	alpha-hydroxyisovalerate	-0.122241	0.378547	0.758372
N-acetylputrescine	alpha-ketobutyrate	-0.150154	0.278478	0.683227
N-acetylputrescine	alpha-ketoglutaramate*	0.277987	0.0418215	0.312087
N-acetylputrescine	alpha-ketoglutarate	0.0846579	0.542761	0.850288
N-acetylputrescine	alpha-tocopherol	0.222642	0.105625	0.472119
N-acetylputrescine	andro steroid monosulfate C19H28O6S (1)*	-0.270212	0.0481425	0.33322
N-acetylputrescine	androstenediol (3alpha, 17alpha) monosulfate (2)	-0.414599	0.00182725	0.0540921
N-acetylputrescine	androstenediol (3alpha, 17alpha) monosulfate (3)	-0.274786	0.0443363	0.320973
N-acetylputrescine	androstenediol (3beta,17beta) disulfate (1)	-0.240023	0.0804319	0.419778
N-acetylputrescine	androstenediol (3beta,17beta) disulfate (2)	-0.339356	0.0120602	0.166941
N-acetylputrescine	androstenediol (3beta,17beta) monosulfate (1)	-0.327006	0.0157989	0.193014
N-acetylputrescine	androstenediol (3beta,17beta) monosulfate (2)	0.0471687	0.734839	0.92709
N-acetylputrescine	androsterone glucuronide	-0.307566	0.0236725	0.237872
N-acetylputrescine	androsterone sulfate	-0.295674	0.029954	0.266965
N-acetylputrescine	anthranilate	0.276768	0.0427653	0.315374
N-acetylputrescine	arabitol/xylitol	0.413913	0.00186274	0.0547952
N-acetylputrescine	arabonate/xylonate	0.324414	0.0166981	0.198918
N-acetylputrescine	arachidate (20:0)	0.256108	0.0615844	0.373025
N-acetylputrescine	arachidonate (20:4n6)	0.184524	0.181632	0.584617
N-acetylputrescine	arachidonoylcarnitine (C20:4)	-0.0167334	0.904407	0.976836
N-acetylputrescine	arachidonoylcholine	0.0657569	0.636629	0.890573
N-acetylputrescine	arachidoylcarnitine (C20)*	0.158597	0.252026	0.659633
N-acetylputrescine	argininate*	0.366724	0.00638085	0.116421
N-acetylputrescine	arginine	-0.124833	0.368443	0.751606
N-acetylputrescine	ascorbic acid 2-sulfate	0.194587	0.158546	0.555401
N-acetylputrescine	ascorbic acid 3-sulfate*	0.229503	0.095039	0.451218
N-acetylputrescine	asparagine	-0.124909	0.368148	0.751342
N-acetylputrescine	aspartate	0.11782	0.396161	0.769913
N-acetylputrescine	behenate (22:0)*	0.128645	0.353883	0.741427
N-acetylputrescine	behenoyl dihydrosphingomyelin (d18:0/22:0)*	0.280198	0.0401544	0.306271
N-acetylputrescine	behenoyl sphingomyelin (d18:1/22:0)*	0.214408	0.119501	0.49605
N-acetylputrescine	behenoylcarnitine (C22)*	0.141822	0.30632	0.705999
N-acetylputrescine	benzoate	0.258624	0.0589876	0.366036
N-acetylputrescine	beta-alanine	-0.0168858	0.90354	0.976584
N-acetylputrescine	beta-citrylglutamate	0.295064	0.0303104	0.268414
N-acetylputrescine	beta-cryptoxanthin	0.142596	0.303663	0.703675
N-acetylputrescine	beta-hydroxyisovalerate	-0.0309891	0.823965	0.954491
N-acetylputrescine	beta-hydroxyisovaleroylcarnitine	0.145798	0.292821	0.694959
N-acetylputrescine	beta-sitosterol	0.00964728	0.944802	0.986962
N-acetylputrescine	betaine	0.163865	0.236411	0.644433
N-acetylputrescine	bilirubin (E,E)*	0.0835144	0.548244	0.852717
N-acetylputrescine	bilirubin (E,Z or Z,E)*	-0.042348	0.761091	0.935423
N-acetylputrescine	bilirubin	-0.0604917	0.663912	0.901603
N-acetylputrescine	bilirubin degradation product, C16H18N2O5 (1)	-0.11015	0.427828	0.790035
N-acetylputrescine	bilirubin degradation product, C16H18N2O5 (2)	-0.0816848	0.557073	0.856954
N-acetylputrescine	bilirubin degradation product, C16H18N2O5 (3)	-0.0967791	0.48632	0.821852
N-acetylputrescine	bilirubin degradation product, C16H18N2O5 (4)	-0.100515	0.469569	0.813345
N-acetylputrescine	bilirubin degradation product, C17H18N2O4 (1)	-0.106385	0.443886	0.799303
N-acetylputrescine	bilirubin degradation product, C17H18N2O4 (2)	-0.113779	0.412669	0.780677
N-acetylputrescine	bilirubin degradation product, C17H18N2O4 (3)	-0.120793	0.384265	0.762119
N-acetylputrescine	bilirubin degradation product, C17H20N2O5 (1)	-0.029312	0.833353	0.957051
N-acetylputrescine	bilirubin degradation product, C17H20N2O5 (2)	-0.0238231	0.86423	0.9659
N-acetylputrescine	biliverdin	-0.089918	0.517884	0.838227
N-acetylputrescine	branched chain 14:0 dicarboxylic acid	0.260197	0.0574095	0.361654
N-acetylputrescine	branched-chain fatty acid 18:0 (2)	-0.0532301	0.702255	0.915771
N-acetylputrescine	branched-chain, straight-chain, or cyclopropyl 10:1 fatty acid (1)*	-0.164018	0.235969	0.643981
N-acetylputrescine	branched-chain, straight-chain, or cyclopropyl 12:1 fatty acid*	-0.0662855	0.633915	0.889304
N-acetylputrescine	butyrate/isobutyrate (4:0)	0.225767	0.100695	0.462424
N-acetylputrescine	butyrylcarnitine (C4)	-0.123004	0.375558	0.756297
N-acetylputrescine	C-glycosyltryptophan	0.25992	0.0576846	0.362388
N-acetylputrescine	caffeine	0.271126	0.0473606	0.330769
N-acetylputrescine	campesterol	0.0702203	0.613867	0.881348
N-acetylputrescine	caprate (10:0)	0.192529	0.163083	0.561756
N-acetylputrescine	caproate (6:0)	0.101124	0.466864	0.811915
N-acetylputrescine	caprylate (8:0)	-0.0666667	0.631961	0.888554
N-acetylputrescine	carboxyethyl-GABA	0.118506	0.393397	0.768215
N-acetylputrescine	carnitine	-0.188336	0.172618	0.573553
N-acetylputrescine	carotene diol (1)	0.120869	0.383963	0.761936
N-acetylputrescine	carotene diol (2)	-0.0492091	0.723815	0.923407
N-acetylputrescine	carotene diol (3)	-0.126663	0.36141	0.746643
N-acetylputrescine	catechol sulfate	0.22409	0.103318	0.467713
N-acetylputrescine	ceramide (d16:1/24:1, d18:1/22:1)*	0.094797	0.495333	0.826504
N-acetylputrescine	ceramide (d18:1/14:0, d16:1/16:0)*	0.189937	0.168931	0.569047
N-acetylputrescine	ceramide (d18:1/17:0, d17:1/18:0)*	0.15304	0.269239	0.675302
N-acetylputrescine	ceramide (d18:1/20:0, d16:1/22:0, d20:1/18:0)*	0.0453974	0.744452	0.930155
N-acetylputrescine	ceramide (d18:2/24:1, d18:1/24:2)*	-0.0620926	0.655568	0.898104
N-acetylputrescine	cerotoylcarnitine (C26)*	0.116371	0.402034	0.773801
N-acetylputrescine	chenodeoxycholate	-0.118681	0.392693	0.767855
N-acetylputrescine	cholate	0.0479131	0.730811	0.925648
N-acetylputrescine	cholesterol	0.170497	0.217715	0.625443
N-acetylputrescine	cholesterol sulfate	-0.0196303	0.887956	0.97232
N-acetylputrescine	cholic acid glucuronide	0.0479592	0.730562	0.925648
N-acetylputrescine	choline	0.298952	0.0280975	0.258859
N-acetylputrescine	phosphocholine	0.220583	0.108972	0.478158
N-acetylputrescine	cinnamoylglycine	0.217641	0.113896	0.486771
N-acetylputrescine	cis-3,4-methyleneheptanoate	0.0219332	0.874911	0.968815
N-acetylputrescine	cis-3,4-methyleneheptanoylcarnitine	0.128264	0.355323	0.742418
N-acetylputrescine	cis-4-decenoate (10:1n6)*	-0.178197	0.197335	0.603477
N-acetylputrescine	cis-4-decenoylcarnitine (C10:1)	-0.0575948	0.679113	0.907435
N-acetylputrescine	citrate	0.100286	0.470586	0.813874
N-acetylputrescine	citrulline	0.178197	0.197335	0.603477
N-acetylputrescine	corticosterone	0.108351	0.435459	0.7945
N-acetylputrescine	cortisol	0.174919	0.205839	0.613076
N-acetylputrescine	cortisone	0.172632	0.211923	0.619688
N-acetylputrescine	cortolone glucuronide (1)	-0.0819135	0.555965	0.856402
N-acetylputrescine	creatine	0.10364	0.455796	0.806027
N-acetylputrescine	creatinine	-0.0469983	0.735762	0.927315
N-acetylputrescine	cyclo(leu-pro)	0.149235	0.281465	0.685737
N-acetylputrescine	cys-gly, oxidized	0.00926244	0.947001	0.987501
N-acetylputrescine	cystathionine	0.18765	0.174216	0.57562
N-acetylputrescine	cysteine	0.0213836	0.878022	0.969601
N-acetylputrescine	cysteine s-sulfate	0.000495521	0.997163	0.999241
N-acetylputrescine	cysteine sulfinic acid	-0.01232	0.929544	0.983464
N-acetylputrescine	cysteine-glutathione disulfide	0.11782	0.396161	0.769913
N-acetylputrescine	cysteinylglycine	-0.0922051	0.507249	0.83278
N-acetylputrescine	cysteinylglycine disulfide*	0.0155899	0.910912	0.978538
N-acetylputrescine	cystine	-0.0216123	0.876727	0.969285
N-acetylputrescine	cytidine	0.0432628	0.756088	0.933947
N-acetylputrescine	cytosine	0.256817	0.0608435	0.371114
N-acetylputrescine	decadienedioic acid (C10:2-DC)	-0.000952925	0.994544	0.998682
N-acetylputrescine	decanoylcarnitine (C10)	-0.106385	0.443886	0.799303
N-acetylputrescine	dehydroepiandrosterone sulfate (DHEA-S)	-0.351325	0.00919	0.143244
N-acetylputrescine	deoxycarnitine	-0.0199352	0.886227	0.971831
N-acetylputrescine	deoxycholate	0.259726	0.0578779	0.36305
N-acetylputrescine	deoxycholic acid 12-sulfate*	0.199939	0.147184	0.539126
N-acetylputrescine	deoxycholic acid glucuronide	0.0196303	0.887956	0.97232
N-acetylputrescine	diacylglycerol (14:0/18:1, 16:0/16:1) [1]*	0.190174	0.168391	0.568235
N-acetylputrescine	diacylglycerol (14:0/18:1, 16:0/16:1) [2]*	0.16965	0.220045	0.627937
N-acetylputrescine	diacylglycerol (16:1/18:2 [2], 16:0/18:3 [1])*	-0.00278254	0.984068	0.996242
N-acetylputrescine	dihomolinoleate (20:2n6)	0.0867925	0.532596	0.84543
N-acetylputrescine	dihomolinolenate (20:3n3 or 3n6)	0.247113	0.0716301	0.399078
N-acetylputrescine	dihomo-linolenoyl-choline	0.128593	0.354081	0.741617
N-acetylputrescine	dihomo-linolenoylcarnitine (C20:3n3 or 6)*	-0.0454736	0.744037	0.929989
N-acetylputrescine	dihomo-linoleoylcarnitine (C20:2)*	-0.0965504	0.487355	0.82243
N-acetylputrescine	dihydrocaffeate sulfate (2)	0.172597	0.212017	0.619838
N-acetylputrescine	dihydroferulate	-0.0355552	0.798535	0.947017
N-acetylputrescine	dihydroorotate	-0.297732	0.0287767	0.261695
N-acetylputrescine	dimethyl sulfone	0.105775	0.446517	0.800776
N-acetylputrescine	dimethylarginine (ADMA + SDMA)	0.0422718	0.761509	0.935537
N-acetylputrescine	dimethylglycine	0.0462359	0.739896	0.928694
N-acetylputrescine	dimethylguanidino valeric acid (DMGV)*	0.166345	0.229296	0.637447
N-acetylputrescine	docosadienoate (22:2n6)	0.204345	0.138293	0.525898
N-acetylputrescine	docosadioate (C22-DC)	0.0165047	0.905708	0.9772
N-acetylputrescine	docosahexaenoate (DHA; 22:6n3)	0.271279	0.0472314	0.330337
N-acetylputrescine	docosahexaenoylcarnitine (C22:6)*	0.143286	0.301306	0.701813
N-acetylputrescine	docosahexaenoylcholine	0.118085	0.395091	0.769385
N-acetylputrescine	docosapentaenoate (DPA; 22:5n3)	0.291557	0.0324292	0.276903
N-acetylputrescine	docosapentaenoate (n6 DPA; 22:5n6)	0.168973	0.221918	0.629877
N-acetylputrescine	dodecadienoate (12:2)*	-0.21357	0.120988	0.498503
N-acetylputrescine	dodecanedioate (C12)	-0.116905	0.399865	0.772304
N-acetylputrescine	dodecenedioate (C12:1-DC)*	-0.018563	0.894012	0.97404
N-acetylputrescine	dopamine 3-O-sulfate	0.124071	0.371398	0.753491
N-acetylputrescine	ectoine	0.142367	0.304447	0.704332
N-acetylputrescine	EDTA	-0.17835	0.196945	0.603178
N-acetylputrescine	eicosanedioate (C20-DC)	-0.13238	0.339962	0.73154
N-acetylputrescine	eicosapentaenoate (EPA; 20:5n3)	0.339356	0.0120602	0.166941
N-acetylputrescine	eicosenedioate (C20:1-DC)*	-0.036478	0.79342	0.945532
N-acetylputrescine	eicosenoate (20:1n9 or 1n11)	0.145188	0.294866	0.696641
N-acetylputrescine	eicosenoylcarnitine (C20:1)*	0.00758529	0.956587	0.989694
N-acetylputrescine	epiandrosterone sulfate	-0.301315	0.0268197	0.252963
N-acetylputrescine	ergothioneine	-0.0217648	0.875864	0.969071
N-acetylputrescine	erucate (22:1n9)	0.313817	0.0208422	0.2232
N-acetylputrescine	erythritol	0.267543	0.0504831	0.340386
N-acetylputrescine	erythronate*	0.154793	0.263725	0.670542
N-acetylputrescine	ethyl beta-glucopyranoside	0.28523	0.0365637	0.292931
N-acetylputrescine	ethylmalonate	-0.0867162	0.532958	0.845625
N-acetylputrescine	etiocholanolone glucuronide	-0.245207	0.0739172	0.404845
N-acetylputrescine	eugenol sulfate	0.101882	0.463517	0.810206
N-acetylputrescine	FAD	0.187817	0.173827	0.575177
N-acetylputrescine	formiminoglutamate	-0.0767296	0.581315	0.867572
N-acetylputrescine	fructose	0.00354488	0.979704	0.995215
N-acetylputrescine	fructosyllysine	-0.0457785	0.74238	0.929475
N-acetylputrescine	fumarate	0.16356	0.237296	0.645319
N-acetylputrescine	galactonate	0.121901	0.379888	0.759352
N-acetylputrescine	gamma-CEHC	0.306499	0.0241866	0.240379
N-acetylputrescine	gamma-glutamyl-2-aminobutyrate	0.0868272	0.532432	0.84543
N-acetylputrescine	gamma-glutamyl-alpha-lysine	-0.180255	0.192124	0.597084
N-acetylputrescine	gamma-glutamyl-epsilon-lysine	-0.00377358	0.978395	0.994868
N-acetylputrescine	gamma-glutamylcitrulline*	0.197256	0.152803	0.547375
N-acetylputrescine	gamma-glutamylglutamate	-0.0420431	0.762761	0.935952
N-acetylputrescine	gamma-glutamylglutamine	-0.104174	0.453466	0.804781
N-acetylputrescine	gamma-glutamylglycine	-0.048218	0.729163	0.925136
N-acetylputrescine	gamma-glutamylhistidine	0.00994854	0.943081	0.986633
N-acetylputrescine	gamma-glutamylisoleucine*	-0.0545455	0.695251	0.913272
N-acetylputrescine	gamma-glutamylleucine	-0.116829	0.400174	0.772448
N-acetylputrescine	gamma-glutamylmethionine	-0.0701734	0.614104	0.881348
N-acetylputrescine	gamma-glutamylphenylalanine	-0.0148275	0.915252	0.979646
N-acetylputrescine	gamma-glutamylthreonine	-0.0939585	0.499172	0.82848
N-acetylputrescine	gamma-glutamyltryptophan	-0.0523347	0.707037	0.917438
N-acetylputrescine	gamma-glutamyltyrosine	0.0381551	0.784145	0.942688
N-acetylputrescine	gamma-glutamylvaline	0.0699447	0.615262	0.881805
N-acetylputrescine	gamma-tocopherol/beta-tocopherol	0.358338	0.00779988	0.130364
N-acetylputrescine	gentisate	0.240194	0.0802105	0.41936
N-acetylputrescine	GlcNAc sulfate conjugate of C21H34O2 steroid	-0.201924	0.143127	0.533272
N-acetylputrescine	gluconate	0.202439	0.142088	0.531548
N-acetylputrescine	glucose	0.142901	0.302619	0.702928
N-acetylputrescine	glucuronate	0.393025	0.00328366	0.0782579
N-acetylputrescine	glucuronide of C10H18O2 (7)*	0.322266	0.0174763	0.203727
N-acetylputrescine	glucuronide of C14H22O4 (2)*	0.208174	0.130898	0.514329
N-acetylputrescine	glucuronide of piperine metabolite C17H21NO3 (3)*	0.127784	0.357142	0.743796
N-acetylputrescine	glucuronide of piperine metabolite C17H21NO3 (4)*	0.0857864	0.537375	0.847769
N-acetylputrescine	glucuronide of piperine metabolite C17H21NO3 (5)*	0.13985	0.313166	0.711349
N-acetylputrescine	glutamate	0.0174195	0.900507	0.975763
N-acetylputrescine	glutamine	-0.00377358	0.978395	0.994868
N-acetylputrescine	glutamine conjugate of C6H10O2 (1)*	0.120107	0.386991	0.763979
N-acetylputrescine	glutamine conjugate of C6H10O2 (2)*	-0.0777206	0.576428	0.865376
N-acetylputrescine	glutamine conjugate of C7H12O2*	0.0634648	0.64845	0.895431
N-acetylputrescine	glutamine_degradant*	-0.160816	0.245367	0.653287
N-acetylputrescine	glutarylcarnitine (C5-DC)	-0.104794	0.450769	0.803288
N-acetylputrescine	glycerate	0.0312178	0.822687	0.954113
N-acetylputrescine	glycerol	0.295293	0.0301763	0.267814
N-acetylputrescine	glycerol 3-phosphate	0.00689918	0.960511	0.990667
N-acetylputrescine	glycerophosphoethanolamine	0.285916	0.0360953	0.291116
N-acetylputrescine	glycerophosphorylcholine (GPC)	0.0281685	0.839767	0.958986
N-acetylputrescine	glycine	-0.0296169	0.831644	0.956611
N-acetylputrescine	glycine conjugate of C10H14O2 (1)*	0.117648	0.396856	0.770437
N-acetylputrescine	glyco-beta-muricholate	0.248615	0.0698677	0.394814
N-acetylputrescine	glycochenodeoxycholate	-0.0430341	0.757338	0.934282
N-acetylputrescine	glycochenodeoxycholate 3-sulfate	-0.124909	0.368148	0.751342
N-acetylputrescine	glycochenodeoxycholate glucuronide (1)	0.00461216	0.973595	0.993803
N-acetylputrescine	glycocholate	0.0678864	0.625726	0.885924
N-acetylputrescine	glycocholenate sulfate*	-0.126663	0.36141	0.746643
N-acetylputrescine	glycodeoxycholate	0.208622	0.130053	0.513185
N-acetylputrescine	glycodeoxycholate 3-sulfate	0.140385	0.311298	0.709865
N-acetylputrescine	glycohyocholate	-0.18803	0.17333	0.574484
N-acetylputrescine	glycolithocholate	-0.0376829	0.786754	0.943601
N-acetylputrescine	glycolithocholate sulfate*	0.0940347	0.498823	0.828326
N-acetylputrescine	glycosyl ceramide (d18:1/20:0, d16:1/22:0)*	0.249857	0.0684361	0.391138
N-acetylputrescine	glycosyl ceramide (d18:1/23:1, d17:1/24:1)*	0.206251	0.134574	0.519997
N-acetylputrescine	glycosyl ceramide (d18:2/24:1, d18:1/24:2)*	0.266476	0.0514449	0.343567
N-acetylputrescine	glycosyl-N-(2-hydroxynervonoyl)-sphingosine (d18:1/24:1(2OH))*	0.0575186	0.679514	0.907568
N-acetylputrescine	glycosyl-N-behenoyl-sphingadienine (d18:2/22:0)*	0.156013	0.259935	0.66727
N-acetylputrescine	glycosyl-N-behenoyl-sphingosine (d18:1/22:0)*	0.00758529	0.956587	0.989694
N-acetylputrescine	glycosyl-N-nervonoyl-sphingosine (d18:1/24:1)*	0.154641	0.264202	0.670906
N-acetylputrescine	glycosyl-N-palmitoyl-sphingosine (d18:1/16:0)	0.206404	0.134279	0.519617
N-acetylputrescine	glycosyl-N-stearoyl-sphingosine (d18:1/18:0)	0.268534	0.0496032	0.337772
N-acetylputrescine	glycoursodeoxycholate	0.150448	0.277529	0.682484
N-acetylputrescine	glycoursodeoxycholic acid sulfate (1)	0.126786	0.360941	0.746457
N-acetylputrescine	guaiacol sulfate	0.272346	0.0463344	0.327467
N-acetylputrescine	guanidinoacetate	-0.0650658	0.640184	0.892029
N-acetylputrescine	gulonate*	0.304898	0.0249755	0.244131
N-acetylputrescine	heme	0.0312178	0.822687	0.954113
N-acetylputrescine	heptanoate (7:0)	0.114237	0.410781	0.779466
N-acetylputrescine	heptenedioate (C7:1-DC)*	0.00285878	0.983632	0.996143
N-acetylputrescine	hexadecadienoate (16:2n6)	0.213798	0.120581	0.497913
N-acetylputrescine	hexadecanedioate (C16)	-0.147627	0.28674	0.689916
N-acetylputrescine	hexadecasphingosine (d16:1)*	0.268153	0.0499401	0.338673
N-acetylputrescine	hexadecenedioate (C16:1-DC)*	-0.169888	0.219389	0.627214
N-acetylputrescine	hexanoylcarnitine (C6)	-0.140537	0.310768	0.709487
N-acetylputrescine	hexanoylglutamine	-0.0242043	0.862079	0.965362
N-acetylputrescine	hippurate	0.266552	0.0513757	0.343389
N-acetylputrescine	histidine	-0.0582809	0.675501	0.90608
N-acetylputrescine	histidine betaine (hercynine)*	0.173044	0.210818	0.618633
N-acetylputrescine	homoarginine	-0.0112445	0.935681	0.985008
N-acetylputrescine	homocitrulline	0.228435	0.0966292	0.454511
N-acetylputrescine	homostachydrine*	0.199466	0.148163	0.540642
N-acetylputrescine	homovanillate (HVA)	0.198167	0.150878	0.544455
N-acetylputrescine	hydantoin-5-propionate	-0.0022489	0.987123	0.996951
N-acetylputrescine	hydroquinone sulfate	0.27105	0.0474254	0.330957
N-acetylputrescine	hydroxy-CMPF*	0.0109396	0.937422	0.985364
N-acetylputrescine	hydroxy-N6,N6,N6-trimethyllysine*	0.154869	0.263487	0.670327
N-acetylputrescine	hydroxyasparagine	0.320831	0.0180128	0.206846
N-acetylputrescine	hydroxypalmitoyl sphingomyelin (d18:1/16:0(OH))	0.0432628	0.756088	0.933947
N-acetylputrescine	hyocholate	-0.150219	0.278268	0.683077
N-acetylputrescine	hypotaurine	0.222108	0.106485	0.473647
N-acetylputrescine	hypoxanthine	-0.0430341	0.757338	0.934282
N-acetylputrescine	imidazole lactate	0.270745	0.0476851	0.331815
N-acetylputrescine	imidazole propionate	-0.150972	0.275838	0.681087
N-acetylputrescine	iminodiacetate (IDA)	-0.0595769	0.668698	0.903526
N-acetylputrescine	indole-3-carboxylate	0.195958	0.155576	0.551249
N-acetylputrescine	indoleacetate	0.286221	0.0358887	0.290345
N-acetylputrescine	indoleacetoylcarnitine*	0.107681	0.438322	0.796099
N-acetylputrescine	indoleacetylglutamine	0.302707	0.0260902	0.249583
N-acetylputrescine	indolelactate	0.121098	0.383057	0.761313
N-acetylputrescine	indolepropionate	0.1506	0.277036	0.682079
N-acetylputrescine	indolin-2-one	0.282768	0.0382859	0.299489
N-acetylputrescine	inosine	0.0243586	0.861208	0.965097
N-acetylputrescine	isobutyrylcarnitine (C4)	0.102497	0.460809	0.808705
N-acetylputrescine	isobutyrylglycine (C4)	-0.0789403	0.57044	0.862926
N-acetylputrescine	isocaproate (i6:0)	-0.13975	0.313514	0.71168
N-acetylputrescine	isocitric lactone	-0.0402928	0.772368	0.939048
N-acetylputrescine	isoleucine	-0.170726	0.217089	0.624825
N-acetylputrescine	isoleucylglycine	-0.0182234	0.89594	0.974701
N-acetylputrescine	isoursodeoxycholate	0.0686488	0.621842	0.884405
N-acetylputrescine	isovalerate (C5)	0.113169	0.415195	0.782094
N-acetylputrescine	isovalerylcarnitine (C5)	0.00979607	0.943952	0.986784
N-acetylputrescine	isovalerylglycine	0.0614828	0.658742	0.89947
N-acetylputrescine	kynurenate	0.122241	0.378547	0.758372
N-acetylputrescine	kynurenine	0.233924	0.0886669	0.437934
N-acetylputrescine	lactate	0.00964361	0.944823	0.986962
N-acetylputrescine	lactosyl-N-behenoyl-sphingosine (d18:1/22:0)*	0.00956737	0.945259	0.987065
N-acetylputrescine	lactosyl-N-nervonoyl-sphingosine (d18:1/24:1)*	0.0338098	0.808233	0.949653
N-acetylputrescine	lactosyl-N-palmitoyl-sphingosine (d18:1/16:0)	-0.0972365	0.484252	0.820884
N-acetylputrescine	laurate (12:0)	0.143968	0.298985	0.699941
N-acetylputrescine	laurylcarnitine (C12)	-0.174385	0.207248	0.614455
N-acetylputrescine	leucine	-0.133676	0.335213	0.728341
N-acetylputrescine	leucylalanine	-0.0439954	0.752088	0.932718
N-acetylputrescine	leucylglycine	0.164534	0.234476	0.642459
N-acetylputrescine	levulinate (4-oxovalerate)	-0.0065386	0.962573	0.991263
N-acetylputrescine	lignoceroyl sphingomyelin (d18:1/24:0)	0.189632	0.169629	0.56999
N-acetylputrescine	lignoceroylcarnitine (C24)*	0.100057	0.471604	0.81451
N-acetylputrescine	linoleate (18:2n6)	0.14717	0.288252	0.691073
N-acetylputrescine	linolenate (18:3n3 or 3n6)	0.364437	0.00674351	0.120146
N-acetylputrescine	linoleoyl ethanolamide	0.237507	0.0837526	0.427938
N-acetylputrescine	linoleoyl-arachidonoyl-glycerol (18:2/20:4) [1]*	-0.0447113	0.748186	0.931389
N-acetylputrescine	linoleoyl-arachidonoyl-glycerol (18:2/20:4) [2]*	0.25588	0.061825	0.373784
N-acetylputrescine	linoleoyl-docosahexaenoyl-glycerol (18:2/22:6) [2]*	0.121174	0.382755	0.761141
N-acetylputrescine	linoleoyl-linolenoyl-glycerol (18:2/18:3) [2]*	-0.00567944	0.967488	0.992312
N-acetylputrescine	linoleoyl-linoleoyl-glycerol (18:2/18:2) [1]*	-0.213341	0.121396	0.499121
N-acetylputrescine	linoleoyl-linoleoyl-glycerol (18:2/18:2) [2]*	-0.123766	0.372584	0.754252
N-acetylputrescine	linoleoylcarnitine (C18:2)*	-0.227139	0.0985879	0.458307
N-acetylputrescine	linoleoylcholine*	0.0219939	0.874568	0.968712
N-acetylputrescine	lithocholate sulfate (1)	0.0911014	0.512367	0.835642
N-acetylputrescine	lysine	-0.210978	0.125675	0.5063
N-acetylputrescine	malate	0.173089	0.210696	0.618404
N-acetylputrescine	maleate	0.106156	0.444872	0.799881
N-acetylputrescine	maltose	0.248942	0.0694879	0.393765
N-acetylputrescine	maltotetraose	0.261183	0.0564375	0.358931
N-acetylputrescine	maltotriose	0.291973	0.0321714	0.275899
N-acetylputrescine	mannitol/sorbitol	0.198628	0.14991	0.543115
N-acetylputrescine	mannonate*	0.00171527	0.990179	0.997685
N-acetylputrescine	mannose	-0.0326663	0.814602	0.951516
N-acetylputrescine	margarate (17:0)	0.231332	0.0923604	0.445677
N-acetylputrescine	margaroylcarnitine (C17)*	0.177816	0.198311	0.604585
N-acetylputrescine	metabolonic lactone sulfate	0.0147513	0.915687	0.979739
N-acetylputrescine	methionine	-0.214027	0.120175	0.497217
N-acetylputrescine	methionine sulfone	0.085344	0.539483	0.848795
N-acetylputrescine	methionine sulfoxide	0.0179531	0.897475	0.975076
N-acetylputrescine	methyl glucopyranoside (alpha + beta)	0.303526	0.0256688	0.24748
N-acetylputrescine	methyl indole-3-acetate	0.265995	0.0518832	0.345042
N-acetylputrescine	methyl-4-hydroxybenzoate sulfate	0.462486	0.000429999	0.0204153
N-acetylputrescine	myo-inositol	0.175986	0.203042	0.609874
N-acetylputrescine	myristate (14:0)	0.264494	0.0532706	0.34919
N-acetylputrescine	myristoleate (14:1n5)	0.193596	0.160719	0.558425
N-acetylputrescine	myristoleoylcarnitine (C14:1)*	-0.159596	0.249013	0.65686
N-acetylputrescine	myristoyl dihydrosphingomyelin (d18:0/14:0)*	0.414523	0.00183116	0.0541783
N-acetylputrescine	myristoyl-linoleoyl-glycerol (14:0/18:2) [1]*	0.0548525	0.69362	0.912649
N-acetylputrescine	myristoyl-linoleoyl-glycerol (14:0/18:2) [2]*	7.69038e-05	0.99956	0.999808
N-acetylputrescine	myristoylcarnitine (C14)	0.0788641	0.570813	0.86306
N-acetylputrescine	N,N,N-trimethyl-5-aminovalerate	0.275014	0.0441526	0.320415
N-acetylputrescine	N,N,N-trimethyl-alanylproline betaine (TMAP)	-0.150753	0.276545	0.681599
N-acetylputrescine	N,N-dimethyl-5-aminovalerate	0.210071	0.127347	0.50906
N-acetylputrescine	N,N-dimethyl-pro-pro	-0.00400229	0.977086	0.994562
N-acetylputrescine	N,N-dimethylalanine	-0.0979626	0.480979	0.819335
N-acetylputrescine	N-(2-furoyl)glycine	0.109076	0.432377	0.792791
N-acetylputrescine	N-acetyl-1-methylhistidine*	-0.0626825	0.652505	0.897024
N-acetylputrescine	N-acetyl-2-aminoadipate	0.169201	0.221284	0.629149
N-acetylputrescine	N-acetyl-2-aminooctanoate*	0.0978464	0.481502	0.819559
N-acetylputrescine	N-acetyl-aspartyl-glutamate (NAAG)	-0.228893	0.0959452	0.453112
N-acetylputrescine	N-acetyl-beta-alanine	0.208462	0.130354	0.513514
N-acetylputrescine	N-acetyl-isoputreanine	0.106918	0.44159	0.7978
N-acetylputrescine	N-acetylalanine	0.178045	0.197725	0.603911
N-acetylputrescine	N-acetylarginine	0.129788	0.349585	0.738306
N-acetylputrescine	N-acetylasparagine	-0.00362112	0.979268	0.995063
N-acetylputrescine	N-acetylaspartate (NAA)	0.18178	0.188328	0.592706
N-acetylputrescine	N-acetylcarnosine	-0.124605	0.369328	0.752184
N-acetylputrescine	N-acetylcitrulline	0.176467	0.201793	0.60852
N-acetylputrescine	N-acetylglucosamine/N-acetylgalactosamine	0.315266	0.0202289	0.219604
N-acetylputrescine	N-acetylglucosaminylasparagine	0.0526396	0.705407	0.916807
N-acetylputrescine	N-acetylglutamate	0.31275	0.0213041	0.225695
N-acetylputrescine	N-acetylglutamine	0.264418	0.0533419	0.349433
N-acetylputrescine	N-acetylglycine	-0.0264151	0.849621	0.961876
N-acetylputrescine	N-acetylhistidine	0.0851153	0.540575	0.84931
N-acetylputrescine	N-acetylisoleucine	0.21822	0.112914	0.485091
N-acetylputrescine	N-acetylkynurenine (2)	-0.0351292	0.800899	0.94755
N-acetylputrescine	N-acetylleucine	0.138098	0.319325	0.716029
N-acetylputrescine	N-acetylmethionine	0.365962	0.0064998	0.117635
N-acetylputrescine	N-acetylneuraminate	0.276234	0.0431837	0.316905
N-acetylputrescine	N-acetylphenylalanine	0.142672	0.303402	0.703521
N-acetylputrescine	N-acetylproline	0.265638	0.052211	0.345933
N-acetylserine	Liver fat (%)	0.0937714	0.500031	0.829081
N-acetylserine	Sodium (mmol/L)	0.339685	0.0119719	0.166375
N-acetylserine	Potassium (mmol/L)	-0.0261812	0.850938	0.962322
N-acetylserine	Creatinine (mg/dL)	0.333511	0.0137219	0.178871
N-acetylserine	Urea (BUN) (mg/dL)	0.325524	0.0163079	0.196352
N-acetylserine	Uric acid (mg/dL)	0.152338	0.271466	0.677237
N-acetylserine	ALT (IU/L)	-0.0197563	0.887242	0.972205
N-acetylserine	AST (IU/L)	0.0310362	0.823702	0.954491
N-acetylserine	GGT (U/L)	0.0884703	0.524673	0.841477
N-acetylserine	Alkaline phosphatase (IU/L)	0.125334	0.366511	0.750317
N-acetylserine	Total Bilirubin (mg/dL)	0.0616276	0.657987	0.899186
N-acetylserine	Albumin (g/dL)	0.016463	0.905945	0.977317
N-acetylserine	Creatine Kinase (U/L)	0.107862	0.437547	0.795817
N-acetylserine	Total cholesterol (mg/dL)	0.00217292	0.987558	0.997092
N-acetylserine	High Density Lipoprotein (mg/dL)	0.118602	0.393011	0.768054
N-acetylserine	Low Density Lipoprotein (mg/dL)	-0.0513573	0.712269	0.919211
N-acetylserine	Triglycerides (mg/dL)	0.0430456	0.757275	0.934282
N-acetylserine	Glucose (mg/dL)	0.117171	0.398784	0.771766
N-acetylserine	Insulin (mg/dL)	-0.0397995	0.775081	0.939938
N-acetylserine	Weight (kg)	0.0643083	0.644089	0.893631
N-acetylserine	Body mass index (kg/m2)	0.0880671	0.526572	0.842492
N-acetylserine	Heart rate (bpm)	0.00944193	0.945975	0.987298
N-acetylserine	Systolic blood pressure (mmHg)	0.171547	0.214852	0.622788
N-acetylserine	Diastolic blood pressure (mmHg)	0.318082	0.0190804	0.212938
N-acetylserine	Waist circumference (cm)	0.19495	0.157756	0.554287
N-acetylserine	Hip circumference (cm)	0.21049	0.126571	0.50782
N-acetylserine	Trunk fat mass (kg/m2)	0.0811805	0.559517	0.85807
N-acetylserine	Trunk fat free mass (kg/m2)	0.0250076	0.857548	0.964173
N-acetylserine	Trunk total body water (%)	0.0166587	0.904832	0.976973
N-acetylserine	Left arm fat mass (kg/m2)	0.110141	0.427866	0.790035
N-acetylserine	Left arm fat free mass (kg/m2)	0.0828053	0.551658	0.854542
N-acetylserine	Left arm total body water (%)	0.0166587	0.904832	0.976973
N-acetylserine	Right arm fat mass (kg/m2)	0.126801	0.360882	0.746395
N-acetylserine	Right arm fat free mass (kg/m2)	0.0488673	0.725658	0.924037
N-acetylserine	Right arm total body water (%)	0.0166587	0.904832	0.976973
N-acetylserine	Left leg fat mass (kg/m2)	0.126451	0.362218	0.747191
N-acetylserine	Left leg fat free mass (kg/m2)	-0.0413909	0.766337	0.937122
N-acetylserine	Left leg total body water (%)	0.0166587	0.904832	0.976973
N-acetylserine	Right leg fat mass (kg/m2)	0.176289	0.202254	0.609119
N-acetylserine	Right leg fat free mass (kg/m2)	-0.0299031	0.830041	0.95623
N-acetylserine	Right leg total body water (%)	0.0166587	0.904832	0.976973
N-acetylserine	(14 or 15)-methylpalmitate (a17:0 or i17:0)	0.0490566	0.724637	0.923657
N-acetylserine	(16 or 17)-methylstearate (a19:0 or i19:0)	-0.0519535	0.709076	0.918224
N-acetylserine	(2 or 3)-decenoate (10:1n7 or n8)	-0.209453	0.128496	0.510846
N-acetylserine	(N(1) + N(8))-acetylspermidine	0.318087	0.0190784	0.212926
N-acetylserine	(S)-3-hydroxybutyrylcarnitine	0.136802	0.323932	0.719533
N-acetylserine	1,2,3-benzenetriol sulfate (2)	0.0314802	0.821222	0.953673
N-acetylserine	1,2-dilinoleoyl-GPC (18:2/18:2)	-0.0606442	0.663116	0.901299
N-acetylserine	1,2-dilinoleoyl-GPE (18:2/18:2)*	-0.0484851	0.727721	0.924738
N-acetylserine	1,2-dipalmitoyl-GPC (16:0/16:0)	0.196265	0.154918	0.550331
N-acetylserine	1,3,7-trimethylurate	0.215059	0.118356	0.494213
N-acetylserine	1,3-dimethylurate	0.140845	0.309699	0.708667
N-acetylserine	1,5-anhydroglucitol (1,5-AG)	0.158071	0.253622	0.661249
N-acetylserine	1,7-dimethylurate	0.199619	0.147847	0.540103
N-acetylserine	1-(1-enyl-oleoyl)-GPE (P-18:1)*	0.110654	0.425707	0.788559
N-acetylserine	1-(1-enyl-palmitoyl)-2-arachidonoyl-GPC (P-16:0/20:4)*	0.0574423	0.679916	0.907677
N-acetylserine	1-(1-enyl-palmitoyl)-2-arachidonoyl-GPE (P-16:0/20:4)*	-0.0441014	0.75151	0.932429
N-acetylserine	1-(1-enyl-palmitoyl)-2-linoleoyl-GPC (P-16:0/18:2)*	-0.102725	0.459804	0.808105
N-acetylserine	1-(1-enyl-palmitoyl)-2-linoleoyl-GPE (P-16:0/18:2)*	-0.184906	0.180716	0.583569
N-acetylserine	1-(1-enyl-palmitoyl)-2-oleoyl-GPC (P-16:0/18:1)*	0.00316371	0.981886	0.995705
N-acetylserine	1-(1-enyl-palmitoyl)-2-oleoyl-GPE (P-16:0/18:1)*	-0.0102535	0.94134	0.986201
N-acetylserine	1-(1-enyl-palmitoyl)-2-palmitoleoyl-GPC (P-16:0/16:1)*	0.0223747	0.872414	0.968117
N-acetylserine	1-(1-enyl-palmitoyl)-2-palmitoyl-GPC (P-16:0/16:0)*	0.0137602	0.921333	0.981311
N-acetylserine	1-(1-enyl-palmitoyl)-GPC (P-16:0)*	0.0833619	0.548977	0.853135
N-acetylserine	1-(1-enyl-palmitoyl)-GPE (P-16:0)*	0.0620926	0.655568	0.898104
N-acetylserine	1-(1-enyl-stearoyl)-2-arachidonoyl-GPE (P-18:0/20:4)*	0.0603392	0.664709	0.901864
N-acetylserine	1-(1-enyl-stearoyl)-2-linoleoyl-GPE (P-18:0/18:2)*	-0.0826758	0.552282	0.85474
N-acetylserine	1-(1-enyl-stearoyl)-2-oleoyl-GPE (P-18:0/18:1)	0.0733753	0.597992	0.874845
N-acetylserine	1-(1-enyl-stearoyl)-GPE (P-18:0)*	0.151058	0.275563	0.680838
N-acetylserine	1-arachidonoyl-GPC* (20:4)*	0.0972365	0.484252	0.820884
N-acetylserine	1-arachidonoyl-GPE (20:4n6)*	0.101506	0.465178	0.81098
N-acetylserine	1-arachidonoyl-GPI* (20:4)*	-0.0867925	0.532596	0.84543
N-acetylserine	1-arachidonylglycerol (20:4)	0.282414	0.0385386	0.300449
N-acetylserine	1-carboxyethylisoleucine	0.154242	0.26545	0.671913
N-acetylserine	1-carboxyethylleucine	0.0603392	0.664709	0.901864
N-acetylserine	1-carboxyethylphenylalanine	0.191843	0.164616	0.563385
N-acetylserine	1-carboxyethyltyrosine	0.167489	0.226062	0.634256
N-acetylserine	1-carboxyethylvaline	0.151591	0.273851	0.67935
N-acetylserine	1-dihomo-linolenylglycerol (20:3)	0.123537	0.373475	0.754811
N-acetylserine	1-docosahexaenoylglycerol (22:6)	0.0659811	0.635477	0.890089
N-acetylserine	1-lignoceroyl-GPC (24:0)	-0.0701748	0.614097	0.881348
N-acetylserine	1-linolenoyl-GPC (18:3)*	0.172175	0.213155	0.620958
N-acetylserine	1-linoleoyl-2-arachidonoyl-GPC (18:2/20:4n6)*	-0.0977702	0.481845	0.81971
N-acetylserine	1-linoleoyl-2-arachidonoyl-GPE (18:2/20:4)*	0.04197	0.763162	0.936076
N-acetylserine	1-linoleoyl-2-linolenoyl-GPC (18:2/18:3)*	0.00407852	0.976649	0.994456
N-acetylserine	1-linoleoyl-GPC (18:2)	-0.019554	0.888389	0.972421
N-acetylserine	1-linoleoyl-GPE (18:2)*	-0.018563	0.894012	0.97404
N-acetylserine	1-linoleoyl-GPG (18:2)*	-0.063846	0.646478	0.89454
N-acetylserine	1-linoleoyl-GPI* (18:2)*	-0.102649	0.460139	0.808381
N-acetylserine	1-linoleoylglycerol (18:2)	0.201525	0.143937	0.534403
N-acetylserine	1-methyl-4-imidazoleacetate	0.407128	0.00224825	0.0617497
N-acetylserine	1-methyl-5-imidazoleacetate	-0.0363255	0.794264	0.945767
N-acetylserine	1-methyl-5-imidazolelactate	-0.0604155	0.66431	0.901723
N-acetylserine	1-methylhistidine	0.214484	0.119366	0.495832
N-acetylserine	1-methylnicotinamide	0.0721555	0.604108	0.877364
N-acetylserine	1-methylurate	0.0989325	0.476625	0.816927
N-acetylserine	1-methylxanthine	0.0248142	0.858639	0.964398
N-acetylserine	1-myristoyl-2-arachidonoyl-GPC (14:0/20:4)*	0.0513436	0.712342	0.919211
N-acetylserine	1-myristoyl-2-palmitoyl-GPC (14:0/16:0)	0.131923	0.341648	0.732733
N-acetylserine	1-myristoylglycerol (14:0)	0.0264508	0.849421	0.961876
N-acetylserine	1-oleoyl-2-arachidonoyl-GPE (18:1/20:4)*	0.101811	0.463831	0.81029
N-acetylserine	1-oleoyl-2-docosahexaenoyl-GPC (18:1/22:6)*	-0.0203926	0.883635	0.971078
N-acetylserine	1-oleoyl-2-linoleoyl-GPE (18:1/18:2)*	0.0361731	0.795109	0.945971
N-acetylserine	1-oleoyl-GPC (18:1)	0.0990661	0.476027	0.816657
N-acetylserine	1-oleoyl-GPE (18:1)	0.0237469	0.864661	0.966043
N-acetylserine	1-oleoyl-GPG (18:1)*	-0.255151	0.0625964	0.376158
N-acetylserine	1-oleoyl-GPI (18:1)	0.0238994	0.8638	0.965818
N-acetylserine	1-oleoyl-GPS (18:1)	0.0996064	0.473613	0.815422
N-acetylserine	1-oleoylglycerol (18:1)	0.0254241	0.855202	0.96348
N-acetylserine	1-palmitoleoyl-2-linolenoyl-GPC (16:1/18:3)*	0.100485	0.469701	0.813497
N-acetylserine	1-palmitoleoyl-GPC* (16:1)*	0.0783305	0.57343	0.864167
N-acetylserine	1-palmitoleoylglycerol (16:1)*	0.180438	0.191666	0.596698
N-acetylserine	1-palmitoyl-2-arachidonoyl-GPC (16:0/20:4n6)	0.016276	0.907009	0.977545
N-acetylserine	1-palmitoyl-2-arachidonoyl-GPE (16:0/20:4)*	0.168744	0.222554	0.630553
N-acetylserine	1-palmitoyl-2-arachidonoyl-GPI (16:0/20:4)*	-0.0399848	0.774062	0.93959
N-acetylserine	1-palmitoyl-2-dihomo-linolenoyl-GPC (16:0/20:3n3 or 6)*	-0.047227	0.734523	0.9269
N-acetylserine	1-palmitoyl-2-docosahexaenoyl-GPC (16:0/22:6)	-0.0431866	0.756505	0.934052
N-acetylserine	1-palmitoyl-2-docosahexaenoyl-GPE (16:0/22:6)*	0.0121593	0.930461	0.983644
N-acetylserine	1-palmitoyl-2-linoleoyl-GPC (16:0/18:2)	0.00209644	0.987996	0.997244
N-acetylserine	1-palmitoyl-2-linoleoyl-GPE (16:0/18:2)	0.137259	0.322301	0.718283
N-acetylserine	1-palmitoyl-2-linoleoyl-GPI (16:0/18:2)	0.0742901	0.593422	0.872952
N-acetylserine	1-palmitoyl-2-oleoyl-GPC (16:0/18:1)	0.119039	0.391255	0.766889
N-acetylserine	1-palmitoyl-2-oleoyl-GPE (16:0/18:1)	0.16821	0.224041	0.631992
N-acetylserine	1-palmitoyl-2-oleoyl-GPI (16:0/18:1)*	0.14191	0.30602	0.705734
N-acetylserine	1-palmitoyl-2-palmitoleoyl-GPC (16:0/16:1)*	0.180255	0.192124	0.597084
N-acetylserine	1-palmitoyl-2-stearoyl-GPC (16:0/18:0)	0.107757	0.437996	0.795918
N-acetylserine	1-palmitoyl-2-stearoyl-GPE (16:0/18:0)*	0.114817	0.408391	0.777983
N-acetylserine	1-palmitoyl-GPC (16:0)	0.0115495	0.933941	0.984568
N-acetylserine	1-palmitoyl-GPE (16:0)	0.125901	0.36433	0.74871
N-acetylserine	1-palmitoyl-GPG (16:0)*	-0.0426529	0.759422	0.934945
N-acetylserine	1-palmitoyl-GPI* (16:0)	0.0306842	0.82567	0.954905
N-acetylserine	1-palmitoylglycerol (16:0)	-0.0492853	0.723405	0.923293
N-acetylserine	1-ribosyl-imidazoleacetate*	0.291023	0.0327622	0.278219
N-acetylserine	1-stearoyl-2-arachidonoyl-GPC (18:0/20:4)	0.0958643	0.490469	0.824091
N-acetylserine	1-stearoyl-2-arachidonoyl-GPE (18:0/20:4)	0.169583	0.22023	0.628082
N-acetylserine	1-stearoyl-2-arachidonoyl-GPI (18:0/20:4)	0.022146	0.873708	0.96849
N-acetylserine	1-stearoyl-2-arachidonoyl-GPS (18:0/20:4)	0.263142	0.054546	0.353337
N-acetylserine	1-stearoyl-2-docosahexaenoyl-GPC (18:0/22:6)	0.0762722	0.583576	0.868575
N-acetylserine	1-stearoyl-2-docosahexaenoyl-GPE (18:0/22:6)*	0.0765009	0.582445	0.86811
N-acetylserine	1-stearoyl-2-linoleoyl-GPC (18:0/18:2)*	-0.0367067	0.792154	0.945147
N-acetylserine	1-stearoyl-2-linoleoyl-GPE (18:0/18:2)*	0.1166	0.401104	0.773178
N-acetylserine	1-stearoyl-2-linoleoyl-GPI (18:0/18:2)	0.0512674	0.712751	0.919322
N-acetylserine	1-stearoyl-2-oleoyl-GPC (18:0/18:1)	0.231942	0.0914807	0.44393
N-acetylserine	1-stearoyl-2-oleoyl-GPE (18:0/18:1)	0.148085	0.285233	0.688628
N-acetylserine	1-stearoyl-2-oleoyl-GPI (18:0/18:1)*	0.118887	0.391866	0.767305
N-acetylserine	1-stearoyl-2-oleoyl-GPS (18:0/18:1)	0.272422	0.0462708	0.327228
N-acetylserine	1-stearoyl-GPC (18:0)	0.0193253	0.889686	0.972821
N-acetylserine	1-stearoyl-GPE (18:0)	0.119039	0.391255	0.766889
N-acetylserine	1-stearoyl-GPG (18:0)	0.0636185	0.647654	0.895022
N-acetylserine	1-stearoyl-GPI (18:0)	-0.10425	0.453134	0.804608
N-acetylserine	10-heptadecenoate (17:1n7)	0.120412	0.385778	0.76314
N-acetylserine	10-nonadecenoate (19:1n9)	0.0758148	0.585842	0.869496
N-acetylserine	10-undecenoate (11:1n1)	-0.0114732	0.934376	0.984691
N-acetylserine	11-ketoetiocholanolone glucuronide	-0.147886	0.285886	0.689275
N-acetylserine	11beta-hydroxyandrosterone glucuronide	0.0434915	0.754839	0.933558
N-acetylserine	11beta-hydroxyetiocholanolone glucuronide*	-0.0905587	0.514894	0.83674
N-acetylserine	12,13-DiHOME	-0.0877139	0.528238	0.843331
N-acetylserine	12-HETE	0.155569	0.261309	0.668517
N-acetylserine	13-HODE + 9-HODE	0.00796646	0.954408	0.989262
N-acetylserine	16a-hydroxy DHEA 3-sulfate	-0.000114351	0.999345	0.999748
N-acetylserine	17alpha-hydroxypregnanolone glucuronide	0.129761	0.349689	0.738449
N-acetylserine	17alpha-hydroxypregnenolone 3-sulfate	-0.163577	0.237246	0.645319
N-acetylserine	2'-deoxyuridine	-0.125062	0.367559	0.750862
N-acetylserine	2'-O-methyluridine	0.401182	0.00264283	0.0685358
N-acetylserine	2,3-dihydroxy-2-methylbutyrate	0.0590444	0.67149	0.904536
N-acetylserine	2,3-dihydroxy-5-methylthio-4-pentenoate (DMTPA)*	0.594435	2.14497e-06	0.000339407
N-acetylserine	2,3-dihydroxyisovalerate	0.197604	0.152064	0.546393
N-acetylserine	2,4-di-tert-butylphenol	0.14412	0.298468	0.699584
N-acetylserine	2,6-dihydroxybenzoic acid	0.10669	0.442573	0.798464
N-acetylserine	2-acetamidophenol sulfate	0.114738	0.408718	0.778209
N-acetylserine	2-aminoadipate	-0.197865	0.151513	0.545436
N-acetylserine	2-aminobutyrate	-0.0187155	0.893147	0.973853
N-acetylserine	2-aminoheptanoate	0.0581285	0.676303	0.906356
N-acetylserine	2-aminooctanoate	0.0365542	0.792998	0.945356
N-acetylserine	2-aminophenol sulfate	0.041357	0.766523	0.937122
N-acetylserine	2-arachidonoylglycerol (20:4)	0.0620746	0.655662	0.898196
N-acetylserine	2-hydroxy-3-methylvalerate	-0.00545073	0.968797	0.992669
N-acetylserine	2-hydroxy-4-(methylthio)butanoic acid	0.223709	0.103921	0.468868
N-acetylserine	2-hydroxyarachidate*	-0.119954	0.387599	0.764384
N-acetylserine	2-hydroxybehenate	0.168592	0.222978	0.630979
N-acetylserine	2-hydroxybutyrate/2-hydroxyisobutyrate	-0.0525634	0.705814	0.916953
N-acetylserine	2-hydroxydecanoate	0.130551	0.346738	0.736276
N-acetylserine	2-hydroxyglutarate	0.0982276	0.479788	0.818525
N-acetylserine	2-hydroxyhippurate (salicylurate)	0.393711	0.00322491	0.0774733
N-acetylserine	2-hydroxylaurate	-0.00834763	0.952229	0.988736
N-acetylserine	2-hydroxynervonate*	-0.0515723	0.711117	0.918858
N-acetylserine	2-hydroxyoctanoate	0.112178	0.419318	0.784602
N-acetylserine	2-hydroxypalmitate	-0.0188679	0.892281	0.973592
N-acetylserine	2-hydroxyphenylacetate	0.566076	8.15049e-06	0.00100938
N-acetylserine	2-hydroxyphytanate*	0.106918	0.44159	0.7978
N-acetylserine	2-hydroxysebacate	-0.00442093	0.97469	0.994041
N-acetylserine	2-hydroxystearate	0.0300743	0.829083	0.955895
N-acetylserine	2-isopropylmalate	0.096939	0.485596	0.821586
N-acetylserine	2-keto-3-deoxy-gluconate	0.493577	0.000149126	0.00959755
N-acetylserine	2-ketocaprylate	0.030303	0.827803	0.95552
N-acetylserine	2-linoleoylglycerol (18:2)	0.148469	0.283971	0.687675
N-acetylserine	2-methoxyhydroquinone sulfate (1)	0.167182	0.226927	0.635164
N-acetylserine	2-methoxyhydroquinone sulfate (2)	0.160987	0.244858	0.652819
N-acetylserine	2-methoxyresorcinol sulfate	0.223576	0.104132	0.469301
N-acetylserine	2-methylbutyrylcarnitine (C5)	0.214484	0.119366	0.495832
N-acetylserine	2-methylserine	0.301982	0.0264678	0.251255
N-acetylserine	2-naphthol sulfate	-0.0366305	0.792576	0.945238
N-acetylserine	2-O-methylascorbic acid	0.385172	0.00402658	0.0887271
N-acetylserine	2-oleoylglycerol (18:1)	0.105006	0.449846	0.802788
N-acetylserine	2-oxoarginine*	0.0240518	0.86294	0.965578
N-acetylserine	2-palmitoleoyl-GPC* (16:1)*	0.0200877	0.885363	0.97157
N-acetylserine	2-palmitoyl-GPC* (16:0)*	-0.0253478	0.855631	0.963561
N-acetylserine	2-piperidinone	0.131161	0.34447	0.734683
N-acetylserine	2-stearoyl-GPE (18:0)*	0.284925	0.0367735	0.293672
N-acetylserine	21-hydroxypregnenolone disulfate	-0.0793215	0.568574	0.862092
N-acetylserine	21-hydroxypregnenolone monosulfate (1)	-0.198756	0.149643	0.542898
N-acetylserine	2R,3R-dihydroxybutyrate	0.335163	0.0132335	0.175475
N-acetylserine	3,4-dihydroxybutyrate	0.523537	4.85964e-05	0.0041499
N-acetylserine	3,5-dichloro-2,6-dihydroxybenzoic acid	0.0663617	0.633524	0.88919
N-acetylserine	3,7-dimethylurate	0.192718	0.162664	0.561259
N-acetylserine	3-(3-amino-3-carboxypropyl)uridine*	0.464532	0.000402275	0.0194811
N-acetylserine	3-(3-hydroxyphenyl)propionate	0.186019	0.178058	0.58048
N-acetylserine	3-(3-hydroxyphenyl)propionate sulfate	0.165529	0.231621	0.639597
N-acetylserine	3-(4-hydroxyphenyl)lactate (HPLA)	0.170116	0.21876	0.626518
N-acetylserine	3-acetylphenol sulfate	-0.0301593	0.828607	0.955773
N-acetylserine	3-amino-2-piperidone	0.250924	0.067225	0.388105
N-acetylserine	3-aminoisobutyrate	0.313055	0.0211712	0.224952
N-acetylserine	3-bromo-5-chloro-2,6-dihydroxybenzoic acid*	0.101353	0.465852	0.811361
N-acetylserine	3-carboxy-4-methyl-5-pentyl-2-furanpropionate (3-CMPFP)	0.076882	0.580562	0.867195
N-acetylserine	3-carboxy-4-methyl-5-propyl-2-furanpropanoate (CMPF)	0.10608	0.4452	0.800087
N-acetylserine	3-decenoylcarnitine	0.0816444	0.557268	0.857154
N-acetylserine	3-ethylcatechol sulfate (1)	-0.0950561	0.49415	0.825915
N-acetylserine	3-formylindole	-0.104631	0.451475	0.803666
N-acetylserine	3-hydroxy-2-ethylpropionate	0.0671241	0.62962	0.887509
N-acetylserine	3-hydroxy-2-methylpyridine sulfate	-0.296044	0.029739	0.266004
N-acetylserine	3-hydroxy-3-methylglutarate	0.14008	0.312361	0.710728
N-acetylserine	3-hydroxyadipate	0.06204	0.655842	0.898326
N-acetylserine	3-hydroxybutyrate (BHBA)	-0.0662093	0.634306	0.889492
N-acetylserine	3-hydroxybutyroylglycine	0.138261	0.318749	0.715641
N-acetylserine	3-hydroxydecanoate	-0.0814561	0.558181	0.857438
N-acetylserine	3-hydroxydecanoylcarnitine	0.072308	0.603342	0.877054
N-acetylserine	3-hydroxydodecanedioate*	-0.0426222	0.759591	0.935067
N-acetylserine	3-hydroxyhexanoate	0.0554603	0.690395	0.91158
N-acetylserine	3-hydroxyhexanoylcarnitine (1)	0.23126	0.0924644	0.445948
N-acetylserine	3-hydroxyhippurate	0.173775	0.208866	0.616178
N-acetylserine	3-hydroxyhippurate sulfate	0.142644	0.303499	0.703668
N-acetylserine	3-hydroxyisobutyrate	-0.024433	0.860789	0.964979
N-acetylserine	3-hydroxylaurate	-0.0979226	0.481159	0.819335
N-acetylserine	3-hydroxyoctanoate	-0.0549266	0.693227	0.912544
N-acetylserine	3-hydroxyoctanoylcarnitine (1)	0.0869449	0.531874	0.845096
N-acetylserine	3-hydroxyoctanoylcarnitine (2)	0.0825996	0.55265	0.854932
N-acetylserine	3-hydroxyoleoylcarnitine	0.0590998	0.671199	0.904536
N-acetylserine	3-hydroxypyridine sulfate	-0.253974	0.0638591	0.379392
N-acetylserine	3-hydroxystachydrine*	-0.0169685	0.90307	0.976479
N-acetylserine	3-indoleglyoxylic acid	-0.0476844	0.732048	0.926031
N-acetylserine	3-indoxyl sulfate	0.131999	0.341367	0.732539
N-acetylserine	3-methoxycatechol sulfate (1)	0.268458	0.0496704	0.337928
N-acetylserine	3-methoxycatechol sulfate (2)	-0.0962437	0.488746	0.823243
N-acetylserine	3-methoxytyramine sulfate	0.0801678	0.564443	0.860212
N-acetylserine	3-methoxytyrosine	0.186278	0.177444	0.579663
N-acetylserine	3-methyl catechol sulfate (1)	-0.0897656	0.518597	0.838612
N-acetylserine	3-methyl-2-oxobutyrate	-0.287212	0.0352241	0.287833
N-acetylserine	3-methyl-2-oxovalerate	-0.174995	0.205638	0.612867
N-acetylserine	3-methyladipate	0.112069	0.419773	0.785076
N-acetylserine	3-methylcytidine	-0.104824	0.450638	0.803288
N-acetylserine	3-methylglutaconate	0.659539	5.83632e-08	1.63441e-05
N-acetylserine	3-methylglutarylcarnitine (2)	0.253974	0.0638591	0.379392
N-acetylserine	3-methylhistidine	-0.0588908	0.672296	0.904869
N-acetylserine	3-methylxanthine	0.11012	0.427956	0.790035
N-acetylserine	3-phenylpropionate (hydrocinnamate)	-0.196569	0.154265	0.549519
N-acetylserine	3-phosphoglycerate	0.109891	0.428922	0.790715
N-acetylserine	3-sulfo-L-alanine	-0.0462752	0.739683	0.928694
N-acetylserine	3-ureidopropionate	0.0115495	0.933941	0.984568
N-acetylserine	3b-hydroxy-5-cholenoic acid	-0.0386469	0.781432	0.941927
N-acetylserine	3beta,7alpha-dihydroxy-5-cholestenoate	-0.170955	0.216464	0.624239
N-acetylserine	3beta-hydroxy-5-cholestenoate	-0.132914	0.338002	0.730221
N-acetylserine	4-acetamidobutanoate	0.163636	0.237075	0.645079
N-acetylserine	4-acetylcatechol sulfate (1)	-0.024857	0.858397	0.964398
N-acetylserine	4-acetylphenyl sulfate	0.0787028	0.571604	0.8635
N-acetylserine	4-allylcatechol sulfate	0.130398	0.347306	0.736689
N-acetylserine	4-allylphenol sulfate	-0.0708595	0.610636	0.880005
N-acetylserine	4-chlorobenzoic acid	-0.0429579	0.757755	0.934394
N-acetylserine	4-cholesten-3-one	-0.0763484	0.583199	0.868407
N-acetylserine	4-ethylcatechol sulfate	-0.214561	0.119232	0.495581
N-acetylserine	4-ethylphenyl sulfate	-0.0535544	0.700526	0.915108
N-acetylserine	4-guanidinobutanoate	0.209698	0.12804	0.510085
N-acetylserine	4-hydroxy-2-oxoglutaric acid	-0.304669	0.02509	0.244693
N-acetylserine	4-hydroxychlorothalonil	-0.0917477	0.509367	0.833923
N-acetylserine	4-hydroxycoumarin	-0.302856	0.026013	0.24926
N-acetylserine	4-hydroxyglutamate	0.252601	0.0653567	0.383382
N-acetylserine	4-hydroxyhippurate	0.360549	0.0074014	0.126533
N-acetylserine	4-hydroxyphenylacetate	0.26751	0.0505127	0.340559
N-acetylserine	4-hydroxyphenylacetylglutamine	0.309496	0.0227663	0.233279
N-acetylserine	4-hydroxyphenylpyruvate	0.0854965	0.538756	0.848465
N-acetylserine	4-imidazoleacetate	-0.028822	0.8361	0.957969
N-acetylserine	4-methoxyphenol sulfate	-0.157851	0.254292	0.661878
N-acetylserine	4-methyl-2-oxopentanoate	-0.188107	0.17315	0.574253
N-acetylserine	4-methylcatechol sulfate	0.179646	0.193658	0.598999
N-acetylserine	4-methylguaiacol sulfate	0.203705	0.139559	0.527814
N-acetylserine	4-methylhexanoylglutamine	0.145249	0.294659	0.696583
N-acetylserine	4-methylnonanoylcarnitine	0.0163909	0.906355	0.977422
N-acetylserine	4-oxo-retinoic acid	0.133981	0.334102	0.727361
N-acetylserine	4-vinylcatechol sulfate	-0.0710882	0.609482	0.879605
N-acetylserine	4-vinylphenol sulfate	-0.186888	0.176004	0.577842
N-acetylserine	5,6-dihydrothymine	0.17591	0.203241	0.610018
N-acetylserine	5,6-dihydrouracil	-0.117743	0.396469	0.770105
N-acetylserine	5,6-dihydrouridine	0.268611	0.049536	0.33762
N-acetylserine	5-(galactosylhydroxy)-L-lysine	0.202611	0.141744	0.531103
N-acetylserine	5-acetylamino-6-amino-3-methyluracil	0.142748	0.303141	0.703331
N-acetylserine	5-acetylamino-6-formylamino-3-methyluracil	-0.122112	0.379055	0.758798
N-acetylserine	5-dodecenoate (12:1n7)	0.087936	0.52719	0.842779
N-acetylserine	5-dodecenoylcarnitine (C12:1)	0.235601	0.0863392	0.433216
N-acetylserine	5-hydroxyhexanoate	-0.0212539	0.878756	0.96982
N-acetylserine	5-hydroxyindole sulfate	-0.0393136	0.777756	0.940728
N-acetylserine	5-hydroxylysine	0.310387	0.0223577	0.231077
N-acetylserine	5-methylthioadenosine (MTA)	0.386468	0.0038946	0.0869765
N-acetylserine	5-methyluridine (ribothymidine)	0.188336	0.172618	0.573553
N-acetylserine	5-oxoproline	0.0380027	0.784987	0.942974
N-acetylserine	5alpha-androstan-3alpha,17alpha-diol monosulfate	-0.0759887	0.58498	0.869192
N-acetylserine	5alpha-androstan-3alpha,17beta-diol 17-glucuronide	-0.15809	0.253563	0.661249
N-acetylserine	5alpha-androstan-3alpha,17beta-diol disulfate	-0.0252952	0.855928	0.963706
N-acetylserine	5alpha-androstan-3alpha,17beta-diol monosulfate (1)	-0.1336	0.335492	0.728508
N-acetylserine	5alpha-androstan-3alpha,17beta-diol monosulfate (2)	0.00615623	0.96476	0.991771
N-acetylserine	5alpha-androstan-3beta,17alpha-diol disulfate	-0.150984	0.275799	0.681038
N-acetylserine	5alpha-androstan-3beta,17beta-diol disulfate	-0.0686488	0.621842	0.884405
N-acetylserine	5alpha-androstan-3beta,17beta-diol monosulfate (2)	-0.149087	0.281948	0.686146
N-acetylserine	5alpha-pregnan-3beta,20alpha-diol disulfate	0.0637698	0.646872	0.894672
N-acetylserine	5alpha-pregnan-3beta,20alpha-diol monosulfate (2)	-0.0167334	0.904407	0.976836
N-acetylserine	5alpha-pregnan-3beta,20beta-diol monosulfate (1)	0.0894606	0.520024	0.83926
N-acetylserine	5alpha-pregnan-diol disulfate	0.0382691	0.783516	0.942532
N-acetylserine	6-bromotryptophan	-0.0655232	0.63783	0.891139
N-acetylserine	6-hydroxyindole sulfate	0.0980751	0.480473	0.818932
N-acetylserine	6-oxopiperidine-2-carboxylate	0.261368	0.056256	0.358353
N-acetylserine	7-HOCA	0.0601868	0.665506	0.902244
N-acetylserine	7-dehydrocholesterol	0.129877	0.349255	0.738023
N-acetylserine	7-ketodeoxycholate	0.0422358	0.761706	0.935692
N-acetylserine	7-methylguanine	0.371755	0.0056424	0.108253
N-acetylserine	7-methylurate	0.277752	0.0420022	0.312724
N-acetylserine	7-methylxanthine	-0.0418591	0.76377	0.936368
N-acetylserine	8-methoxykynurenate	0.221286	0.10782	0.476158
N-acetylserine	9,10-DiHOME	-0.122775	0.376453	0.756869
N-acetylserine	9-hydroxystearate	0.339963	0.0118979	0.16575
N-acetylserine	acetoacetate	0.0186216	0.893679	0.97404
N-acetylserine	acetylcarnitine (C2)	0.0798552	0.565968	0.860939
N-acetylserine	acisoga	0.217458	0.114208	0.487274
N-acetylserine	aconitate [cis or trans]	0.30932	0.0228477	0.233592
N-acetylserine	adenine	0.022146	0.873708	0.96849
N-acetylserine	adenosine 3',5'-cyclic monophosphate (cAMP)	0.103897	0.454673	0.805465
N-acetylserine	AMP	0.255727	0.0619857	0.374304
N-acetylserine	adipoylcarnitine (C6-DC)	0.149316	0.281202	0.685477
N-acetylserine	adrenate (22:4n6)	0.0421193	0.762344	0.935828
N-acetylserine	alanine	0.0205451	0.882771	0.970898
N-acetylserine	allantoin	0.177435	0.19929	0.605694
N-acetylserine	alpha-CMBHC glucuronide	-0.0396176	0.776082	0.94018
N-acetylserine	alpha-hydroxycaproate	-0.00125789	0.992797	0.998247
N-acetylserine	alpha-hydroxyisocaproate	-0.0989137	0.47671	0.816927
N-acetylserine	alpha-hydroxyisovalerate	0.0313703	0.821835	0.953769
N-acetylserine	alpha-ketobutyrate	-0.157473	0.255445	0.662997
N-acetylserine	alpha-ketoglutaramate*	0.437774	0.000931352	0.0347217
N-acetylserine	alpha-ketoglutarate	0.351096	0.00923873	0.143727
N-acetylserine	alpha-tocopherol	-0.166762	0.228114	0.636242
N-acetylserine	andro steroid monosulfate C19H28O6S (1)*	0.0150562	0.91395	0.979327
N-acetylserine	androstenediol (3alpha, 17alpha) monosulfate (2)	-0.199009	0.149114	0.542119
N-acetylserine	androstenediol (3alpha, 17alpha) monosulfate (3)	-0.104631	0.451475	0.803666
N-acetylserine	androstenediol (3beta,17beta) disulfate (1)	-0.0245855	0.859929	0.96479
N-acetylserine	androstenediol (3beta,17beta) disulfate (2)	-0.00933867	0.946565	0.987404
N-acetylserine	androstenediol (3beta,17beta) monosulfate (1)	-0.0999047	0.472283	0.814884
N-acetylserine	androstenediol (3beta,17beta) monosulfate (2)	0.0898761	0.51808	0.838439
N-acetylserine	androsterone glucuronide	-0.0704021	0.612947	0.880911
N-acetylserine	androsterone sulfate	-0.144425	0.297436	0.698741
N-acetylserine	anthranilate	0.107452	0.439301	0.796607
N-acetylserine	arabitol/xylitol	0.556165	1.26298e-05	0.00144327
N-acetylserine	arabonate/xylonate	0.368096	0.00617153	0.114238
N-acetylserine	arachidate (20:0)	0.153269	0.268515	0.67463
N-acetylserine	arachidonate (20:4n6)	-0.00255384	0.985377	0.996485
N-acetylserine	arachidonoylcarnitine (C20:4)	0.0976177	0.482532	0.819959
N-acetylserine	arachidonoylcholine	0.0546259	0.694824	0.91314
N-acetylserine	arachidoylcarnitine (C20)*	0.19005	0.168674	0.568725
N-acetylserine	argininate*	0.0973128	0.483908	0.820668
N-acetylserine	arginine	-0.111187	0.423465	0.787231
N-acetylserine	ascorbic acid 2-sulfate	0.121403	0.381851	0.7606
N-acetylserine	ascorbic acid 3-sulfate*	0.022146	0.873708	0.96849
N-acetylserine	asparagine	0.112331	0.418682	0.784212
N-acetylserine	aspartate	0.310692	0.0222193	0.23043
N-acetylserine	behenate (22:0)*	-0.166152	0.229844	0.637845
N-acetylserine	behenoyl dihydrosphingomyelin (d18:0/22:0)*	0.140766	0.309973	0.708868
N-acetylserine	behenoyl sphingomyelin (d18:1/22:0)*	0.124223	0.370806	0.753154
N-acetylserine	behenoylcarnitine (C22)*	0.201029	0.144946	0.535873
N-acetylserine	benzoate	0.294683	0.030535	0.26917
N-acetylserine	beta-alanine	0.285992	0.0360436	0.290933
N-acetylserine	beta-citrylglutamate	0.423671	0.00141148	0.0457274
N-acetylserine	beta-cryptoxanthin	-0.057976	0.677105	0.906659
N-acetylserine	beta-hydroxyisovalerate	0.00499333	0.971414	0.99329
N-acetylserine	beta-hydroxyisovaleroylcarnitine	0.209605	0.128212	0.510361
N-acetylserine	beta-sitosterol	-0.0882746	0.525594	0.842014
N-acetylserine	betaine	0.0614065	0.659139	0.899661
N-acetylserine	bilirubin (E,E)*	0.171717	0.214392	0.62229
N-acetylserine	bilirubin (E,Z or Z,E)*	-0.0559177	0.687972	0.91065
N-acetylserine	bilirubin	0.0299219	0.829937	0.956125
N-acetylserine	bilirubin degradation product, C16H18N2O5 (1)	-0.130502	0.34692	0.736516
N-acetylserine	bilirubin degradation product, C16H18N2O5 (2)	-0.214789	0.118829	0.494972
N-acetylserine	bilirubin degradation product, C16H18N2O5 (3)	-0.169735	0.21981	0.62761
N-acetylserine	bilirubin degradation product, C16H18N2O5 (4)	-0.232704	0.0903903	0.441693
N-acetylserine	bilirubin degradation product, C17H18N2O4 (1)	-0.140385	0.311298	0.709865
N-acetylserine	bilirubin degradation product, C17H18N2O4 (2)	-0.158986	0.250849	0.658537
N-acetylserine	bilirubin degradation product, C17H18N2O4 (3)	-0.173699	0.209068	0.61643
N-acetylserine	bilirubin degradation product, C17H20N2O5 (1)	-0.324566	0.0166441	0.198523
N-acetylserine	bilirubin degradation product, C17H20N2O5 (2)	-0.320831	0.0180128	0.206846
N-acetylserine	biliverdin	-0.0662855	0.633915	0.889304
N-acetylserine	branched chain 14:0 dicarboxylic acid	-0.0103682	0.940684	0.986088
N-acetylserine	branched-chain fatty acid 18:0 (2)	0.230816	0.0931096	0.447399
N-acetylserine	branched-chain, straight-chain, or cyclopropyl 10:1 fatty acid (1)*	-0.0653707	0.638614	0.89143
N-acetylserine	branched-chain, straight-chain, or cyclopropyl 12:1 fatty acid*	-0.088927	0.522527	0.840469
N-acetylserine	butyrate/isobutyrate (4:0)	0.00468839	0.973159	0.993699
N-acetylserine	butyrylcarnitine (C4)	0.247189	0.0715398	0.398867
N-acetylserine	C-glycosyltryptophan	0.605336	1.24024e-06	0.000216709
N-acetylserine	caffeine	0.0851153	0.540575	0.84931
N-acetylserine	campesterol	0.00965005	0.944786	0.986962
N-acetylserine	caprate (10:0)	-0.0887745	0.523243	0.840804
N-acetylserine	caproate (6:0)	0.0907566	0.513972	0.83618
N-acetylserine	caprylate (8:0)	-0.154717	0.263963	0.670675
N-acetylserine	carboxyethyl-GABA	0.0877835	0.527909	0.84319
N-acetylserine	carnitine	0.0132266	0.924374	0.982012
N-acetylserine	carotene diol (1)	-0.258776	0.0588331	0.365618
N-acetylserine	carotene diol (2)	-0.134439	0.332439	0.726054
N-acetylserine	carotene diol (3)	-0.0232133	0.867675	0.966861
N-acetylserine	catechol sulfate	-0.0477606	0.731635	0.925891
N-acetylserine	ceramide (d16:1/24:1, d18:1/22:1)*	0.0372403	0.789201	0.944301
N-acetylserine	ceramide (d18:1/14:0, d16:1/16:0)*	0.0928912	0.504081	0.831145
N-acetylserine	ceramide (d18:1/17:0, d17:1/18:0)*	0.0228321	0.869828	0.967403
N-acetylserine	ceramide (d18:1/20:0, d16:1/22:0, d20:1/18:0)*	-0.0325138	0.815452	0.951806
N-acetylserine	ceramide (d18:2/24:1, d18:1/24:2)*	-0.0437965	0.753174	0.93299
N-acetylserine	cerotoylcarnitine (C26)*	0.235982	0.0858169	0.43213
N-acetylserine	chenodeoxycholate	0.328288	0.0153695	0.190289
N-acetylserine	cholate	0.258319	0.0592975	0.366807
N-acetylserine	cholesterol	-0.0627025	0.652401	0.896954
N-acetylserine	cholesterol sulfate	-0.0989899	0.476369	0.816836
N-acetylserine	cholic acid glucuronide	0.156706	0.257797	0.665188
N-acetylserine	choline	0.271126	0.0473606	0.330769
N-acetylserine	phosphocholine	0.117972	0.395546	0.769513
N-acetylserine	cinnamoylglycine	-0.185525	0.179234	0.581835
N-acetylserine	cis-3,4-methyleneheptanoate	0.0469669	0.735932	0.927439
N-acetylserine	cis-3,4-methyleneheptanoylcarnitine	0.225843	0.100577	0.46222
N-acetylserine	cis-4-decenoate (10:1n6)*	-0.086335	0.534767	0.846557
N-acetylserine	cis-4-decenoylcarnitine (C10:1)	0.170192	0.218551	0.626305
N-acetylserine	citrate	0.190928	0.166677	0.566008
N-acetylserine	citrulline	0.206022	0.135016	0.52074
N-acetylserine	corticosterone	0.0855081	0.538701	0.848465
N-acetylserine	cortisol	0.114542	0.409525	0.778669
N-acetylserine	cortisone	0.167524	0.225964	0.634085
N-acetylserine	cortolone glucuronide (1)	0.0818372	0.556334	0.856578
N-acetylserine	creatine	0.107681	0.438322	0.796099
N-acetylserine	creatinine	0.291481	0.0324766	0.277065
N-acetylserine	cyclo(leu-pro)	0.0787195	0.571522	0.863456
N-acetylserine	cys-gly, oxidized	0.140766	0.309973	0.708868
N-acetylserine	cystathionine	0.318696	0.0188371	0.211576
N-acetylserine	cysteine	-0.236669	0.0848831	0.430233
N-acetylserine	cysteine s-sulfate	0.200534	0.14596	0.537206
N-acetylserine	cysteine sulfinic acid	0.141816	0.306343	0.706034
N-acetylserine	cysteine-glutathione disulfide	0.0290833	0.834635	0.957448
N-acetylserine	cysteinylglycine	-0.198856	0.149432	0.542581
N-acetylserine	cysteinylglycine disulfide*	0.24048	0.0798395	0.418526
N-acetylserine	cystine	0.329522	0.0149659	0.187436
N-acetylserine	cytidine	0.211816	0.124144	0.503757
N-acetylserine	cytosine	0.340054	0.0118738	0.165595
N-acetylserine	decadienedioic acid (C10:2-DC)	0.0290833	0.834635	0.957448
N-acetylserine	decanoylcarnitine (C10)	0.242462	0.0773119	0.412605
N-acetylserine	dehydroepiandrosterone sulfate (DHEA-S)	-0.130093	0.348444	0.73739
N-acetylserine	deoxycarnitine	0.33219	0.0141238	0.181689
N-acetylserine	deoxycholate	0.0534113	0.701289	0.915363
N-acetylserine	deoxycholic acid 12-sulfate*	-0.162581	0.240153	0.648343
N-acetylserine	deoxycholic acid glucuronide	0.203735	0.139499	0.527631
N-acetylserine	diacylglycerol (14:0/18:1, 16:0/16:1) [1]*	0.201016	0.144972	0.535876
N-acetylserine	diacylglycerol (14:0/18:1, 16:0/16:1) [2]*	0.23677	0.0847461	0.429963
N-acetylserine	diacylglycerol (16:1/18:2 [2], 16:0/18:3 [1])*	0.0771107	0.579433	0.866738
N-acetylserine	dihomolinoleate (20:2n6)	-0.0619402	0.656361	0.898469
N-acetylserine	dihomolinolenate (20:3n3 or 3n6)	-0.0568325	0.683134	0.908913
N-acetylserine	dihomo-linolenoyl-choline	0.085996	0.536378	0.847296
N-acetylserine	dihomo-linolenoylcarnitine (C20:3n3 or 6)*	0.0883934	0.525035	0.841693
N-acetylserine	dihomo-linoleoylcarnitine (C20:2)*	0.150905	0.276054	0.681271
N-acetylserine	dihydrocaffeate sulfate (2)	-0.0745202	0.592275	0.872484
N-acetylserine	dihydroferulate	0.0213331	0.878307	0.969714
N-acetylserine	dihydroorotate	0.125291	0.366677	0.750354
N-acetylserine	dimethyl sulfone	0.114084	0.41141	0.779868
N-acetylserine	dimethylarginine (ADMA + SDMA)	0.356966	0.00805648	0.132941
N-acetylserine	dimethylglycine	0.364513	0.00673114	0.120028
N-acetylserine	dimethylguanidino valeric acid (DMGV)*	0.225066	0.101785	0.464664
N-acetylserine	docosadienoate (22:2n6)	-0.0956356	0.491509	0.824623
N-acetylserine	docosadioate (C22-DC)	0.0140652	0.919595	0.980838
N-acetylserine	docosahexaenoate (DHA; 22:6n3)	-0.0949495	0.494637	0.826142
N-acetylserine	docosahexaenoylcarnitine (C22:6)*	0.0727085	0.601331	0.876304
N-acetylserine	docosahexaenoylcholine	0.048639	0.72689	0.924414
N-acetylserine	docosapentaenoate (DPA; 22:5n3)	-0.103793	0.455129	0.805683
N-acetylserine	docosapentaenoate (n6 DPA; 22:5n6)	0.0013341	0.992361	0.998203
N-acetylserine	dodecadienoate (12:2)*	-0.202592	0.141781	0.531103
N-acetylserine	dodecanedioate (C12)	-0.049514	0.722173	0.922847
N-acetylserine	dodecenedioate (C12:1-DC)*	0.017267	0.901374	0.975992
N-acetylserine	dopamine 3-O-sulfate	0.167677	0.225536	0.633629
N-acetylserine	ectoine	0.0182581	0.895744	0.974582
N-acetylserine	EDTA	-0.307033	0.0239284	0.239075
N-acetylserine	eicosanedioate (C20-DC)	-0.0952544	0.493245	0.825407
N-acetylserine	eicosapentaenoate (EPA; 20:5n3)	-0.0603392	0.664709	0.901864
N-acetylserine	eicosenedioate (C20:1-DC)*	-0.0683438	0.623394	0.885102
N-acetylserine	eicosenoate (20:1n9 or 1n11)	-0.0324376	0.815878	0.951973
N-acetylserine	eicosenoylcarnitine (C20:1)*	0.147017	0.288758	0.691577
N-acetylserine	epiandrosterone sulfate	-0.21357	0.120988	0.498503
N-acetylserine	ergothioneine	-0.122165	0.378847	0.758621
N-acetylserine	erucate (22:1n9)	0.148085	0.285233	0.688628
N-acetylserine	erythritol	0.376406	0.00502757	0.10124
N-acetylserine	erythronate*	0.618601	6.19137e-07	0.000120126
N-acetylserine	ethyl beta-glucopyranoside	0.134667	0.33161	0.725317
N-acetylserine	ethylmalonate	0.319078	0.0186876	0.21082
N-acetylserine	etiocholanolone glucuronide	-0.239718	0.0808288	0.420736
N-acetylserine	eugenol sulfate	0.416989	0.00170826	0.0518368
N-acetylserine	FAD	-0.101437	0.465481	0.811139
N-acetylserine	formiminoglutamate	0.106308	0.444214	0.799475
N-acetylserine	fructose	0.159748	0.248555	0.656417
N-acetylserine	fructosyllysine	0.129255	0.351587	0.73982
N-acetylserine	fumarate	0.212045	0.123729	0.503249
N-acetylserine	galactonate	-0.00362119	0.979267	0.995063
N-acetylserine	gamma-CEHC	0.00689918	0.960511	0.990667
N-acetylserine	gamma-glutamyl-2-aminobutyrate	-0.0935385	0.501101	0.829636
N-acetylserine	gamma-glutamyl-alpha-lysine	0.00270631	0.984505	0.996298
N-acetylserine	gamma-glutamyl-epsilon-lysine	0.0152849	0.912648	0.978998
N-acetylserine	gamma-glutamylcitrulline*	0.0760435	0.584709	0.868967
N-acetylserine	gamma-glutamylglutamate	0.148694	0.283231	0.687134
N-acetylserine	gamma-glutamylglutamine	0.00484086	0.972286	0.993512
N-acetylserine	gamma-glutamylglycine	0.221041	0.108221	0.476727
N-acetylserine	gamma-glutamylhistidine	-0.0287783	0.836345	0.957969
N-acetylserine	gamma-glutamylisoleucine*	0.289346	0.0338272	0.282473
N-acetylserine	gamma-glutamylleucine	0.116752	0.400484	0.772721
N-acetylserine	gamma-glutamylmethionine	0.130093	0.348444	0.73739
N-acetylserine	gamma-glutamylphenylalanine	0.29575	0.0299097	0.266777
N-acetylserine	gamma-glutamylthreonine	0.0992186	0.475345	0.816287
N-acetylserine	gamma-glutamyltryptophan	-0.0190966	0.890984	0.973194
N-acetylserine	gamma-glutamyltyrosine	0.0899943	0.517528	0.838004
N-acetylserine	gamma-glutamylvaline	0.17652	0.201654	0.60831
N-acetylserine	gamma-tocopherol/beta-tocopherol	-0.0932723	0.502325	0.830243
N-acetylserine	gentisate	-0.0579144	0.677429	0.90681
N-acetylserine	GlcNAc sulfate conjugate of C21H34O2 steroid	-0.205437	0.136154	0.52261
N-acetylserine	gluconate	0.205031	0.136945	0.523765
N-acetylserine	glucose	0.292319	0.0319584	0.274979
N-acetylserine	glucuronate	0.328912	0.0151643	0.188841
N-acetylserine	glucuronide of C10H18O2 (7)*	-0.0231096	0.86826	0.967069
N-acetylserine	glucuronide of C14H22O4 (2)*	-0.0528119	0.704487	0.916591
N-acetylserine	glucuronide of piperine metabolite C17H21NO3 (3)*	-0.00829115	0.952552	0.98882
N-acetylserine	glucuronide of piperine metabolite C17H21NO3 (4)*	0.0667737	0.631413	0.888349
N-acetylserine	glucuronide of piperine metabolite C17H21NO3 (5)*	0.0926307	0.505283	0.831943
N-acetylserine	glutamate	0.203735	0.139499	0.527631
N-acetylserine	glutamine	-0.0875548	0.528989	0.843665
N-acetylserine	glutamine conjugate of C6H10O2 (1)*	0.187116	0.175466	0.577193
N-acetylserine	glutamine conjugate of C6H10O2 (2)*	0.0334286	0.810355	0.95016
N-acetylserine	glutamine conjugate of C7H12O2*	0.134667	0.33161	0.725317
N-acetylserine	glutamine_degradant*	0.23705	0.0843677	0.429241
N-acetylserine	glutarylcarnitine (C5-DC)	0.289336	0.033834	0.282521
N-acetylserine	glycerate	0.0941109	0.498473	0.828145
N-acetylserine	glycerol	0.00705165	0.959639	0.99045
N-acetylserine	glycerol 3-phosphate	0.0180294	0.897042	0.97491
N-acetylserine	glycerophosphoethanolamine	0.132762	0.338561	0.730608
N-acetylserine	glycerophosphorylcholine (GPC)	0.0802363	0.564109	0.860106
N-acetylserine	glycine	0.187955	0.173505	0.574721
N-acetylserine	glycine conjugate of C10H14O2 (1)*	0.279476	0.0406932	0.308313
N-acetylserine	glyco-beta-muricholate	0.0664121	0.633266	0.889179
N-acetylserine	glycochenodeoxycholate	0.232781	0.0902818	0.441404
N-acetylserine	glycochenodeoxycholate 3-sulfate	0.186278	0.177444	0.579663
N-acetylserine	glycochenodeoxycholate glucuronide (1)	-0.0981513	0.48013	0.818719
N-acetylserine	glycocholate	0.161502	0.243332	0.651317
N-acetylserine	glycocholenate sulfate*	0.0991424	0.475686	0.816473
N-acetylserine	glycodeoxycholate	0.0802685	0.563952	0.860106
N-acetylserine	glycodeoxycholate 3-sulfate	-0.188565	0.172088	0.572815
N-acetylserine	glycohyocholate	0.182894	0.185589	0.589403
N-acetylserine	glycolithocholate	-0.292504	0.0318454	0.274563
N-acetylserine	glycolithocholate sulfate*	-0.125596	0.365502	0.749619
N-acetylserine	glycosyl ceramide (d18:1/20:0, d16:1/22:0)*	0.132075	0.341086	0.732354
N-acetylserine	glycosyl ceramide (d18:1/23:1, d17:1/24:1)*	0.259615	0.0579891	0.363297
N-acetylserine	glycosyl ceramide (d18:2/24:1, d18:1/24:2)*	0.179722	0.193466	0.598743
N-acetylserine	glycosyl-N-(2-hydroxynervonoyl)-sphingosine (d18:1/24:1(2OH))*	0.206022	0.135016	0.52074
N-acetylserine	glycosyl-N-behenoyl-sphingadienine (d18:2/22:0)*	0.210749	0.126095	0.506962
N-acetylserine	glycosyl-N-behenoyl-sphingosine (d18:1/22:0)*	0.21174	0.124283	0.503957
N-acetylserine	glycosyl-N-nervonoyl-sphingosine (d18:1/24:1)*	0.160892	0.24514	0.65304
N-acetylserine	glycosyl-N-palmitoyl-sphingosine (d18:1/16:0)	0.146636	0.290023	0.692617
N-acetylserine	glycosyl-N-stearoyl-sphingosine (d18:1/18:0)	0.0989899	0.476369	0.816836
N-acetylserine	glycoursodeoxycholate	0.483362	0.000213563	0.012416
N-acetylserine	glycoursodeoxycholic acid sulfate (1)	0.425899	0.0013233	0.0437995
N-acetylserine	guaiacol sulfate	0.072308	0.603342	0.877054
N-acetylserine	guanidinoacetate	0.00766152	0.956151	0.989593
N-acetylserine	gulonate*	0.48847	0.000178712	0.0109225
N-acetylserine	heme	-0.141757	0.306545	0.706168
N-acetylserine	heptanoate (7:0)	0.0160473	0.90831	0.977877
N-acetylserine	heptenedioate (C7:1-DC)*	0.262817	0.0548562	0.35415
N-acetylserine	hexadecadienoate (16:2n6)	0.0893082	0.520738	0.839544
N-acetylserine	hexadecanedioate (C16)	-0.142977	0.302359	0.702685
N-acetylserine	hexadecasphingosine (d16:1)*	-0.0171145	0.90224	0.976214
N-acetylserine	hexadecenedioate (C16:1-DC)*	-0.0253478	0.855631	0.963561
N-acetylserine	hexanoylcarnitine (C6)	0.255651	0.0620663	0.37454
N-acetylserine	hexanoylglutamine	0.073604	0.596848	0.874361
N-acetylserine	hippurate	-0.0577473	0.678309	0.907152
N-acetylserine	histidine	-0.120412	0.385778	0.76314
N-acetylserine	histidine betaine (hercynine)*	0.131958	0.341519	0.732733
N-acetylserine	homoarginine	-0.0629312	0.651214	0.896555
N-acetylserine	homocitrulline	0.386468	0.0038946	0.0869765
N-acetylserine	homostachydrine*	0.181856	0.18814	0.59253
N-acetylserine	homovanillate (HVA)	0.398435	0.00284501	0.071811
N-acetylserine	hydantoin-5-propionate	0.370917	0.00576002	0.1096
N-acetylserine	hydroquinone sulfate	0.112026	0.419955	0.785076
N-acetylserine	hydroxy-CMPF*	0.0896131	0.51931	0.838873
N-acetylserine	hydroxy-N6,N6,N6-trimethyllysine*	0.234153	0.0883466	0.437282
N-acetylserine	hydroxyasparagine	0.676844	1.92235e-08	6.18306e-06
N-acetylserine	hydroxypalmitoyl sphingomyelin (d18:1/16:0(OH))	-0.047227	0.734523	0.9269
N-acetylserine	hyocholate	0.303831	0.0255134	0.246729
N-acetylserine	hypotaurine	0.40789	0.00220166	0.0609244
N-acetylserine	hypoxanthine	0.0229846	0.868967	0.967212
N-acetylserine	imidazole lactate	0.14191	0.30602	0.705734
N-acetylserine	imidazole propionate	0.258902	0.058706	0.365334
N-acetylserine	iminodiacetate (IDA)	-0.271355	0.0471668	0.330071
N-acetylserine	indole-3-carboxylate	0.108332	0.435541	0.794565
N-acetylserine	indoleacetate	0.220583	0.108972	0.478158
N-acetylserine	indoleacetoylcarnitine*	-0.0367067	0.792154	0.945147
N-acetylserine	indoleacetylglutamine	0.257568	0.060067	0.368897
N-acetylserine	indolelactate	0.181933	0.187952	0.592264
N-acetylserine	indolepropionate	-0.0818372	0.556334	0.856578
N-acetylserine	indolin-2-one	-0.0440717	0.751672	0.932591
N-acetylserine	inosine	0.218846	0.111858	0.483219
N-acetylserine	isobutyrylcarnitine (C4)	0.205336	0.136349	0.522916
N-acetylserine	isobutyrylglycine (C4)	-0.0991424	0.475686	0.816473
N-acetylserine	isocaproate (i6:0)	-0.00489337	0.971986	0.993512
N-acetylserine	isocitric lactone	-0.12004	0.387259	0.764155
N-acetylserine	isoleucine	0.0762722	0.583576	0.868575
N-acetylserine	isoleucylglycine	0.115593	0.405211	0.776018
N-acetylserine	isoursodeoxycholate	0.275395	0.043848	0.319295
N-acetylserine	isovalerate (C5)	0.0239756	0.86337	0.965696
N-acetylserine	isovalerylcarnitine (C5)	0.139241	0.315296	0.712991
N-acetylserine	isovalerylglycine	0.00171527	0.990179	0.997685
N-acetylserine	kynurenate	0.199466	0.148163	0.540642
N-acetylserine	kynurenine	0.29636	0.0295572	0.265083
N-acetylserine	lactate	-0.0136078	0.922201	0.981588
N-acetylserine	lactosyl-N-behenoyl-sphingosine (d18:1/22:0)*	0.196036	0.155409	0.551003
N-acetylserine	lactosyl-N-nervonoyl-sphingosine (d18:1/24:1)*	0.036478	0.79342	0.945532
N-acetylserine	lactosyl-N-palmitoyl-sphingosine (d18:1/16:0)	-0.0425767	0.75984	0.935067
N-acetylserine	laurate (12:0)	-0.043644	0.754006	0.933283
N-acetylserine	laurylcarnitine (C12)	0.202135	0.142702	0.532585
N-acetylserine	leucine	0.119497	0.389424	0.765638
N-acetylserine	leucylalanine	0.111056	0.424016	0.787607
N-acetylserine	leucylglycine	0.141548	0.307266	0.706764
N-acetylserine	levulinate (4-oxovalerate)	0.32651	0.0159678	0.194209
N-acetylserine	lignoceroyl sphingomyelin (d18:1/24:0)	0.0595769	0.668698	0.903526
N-acetylserine	lignoceroylcarnitine (C24)*	0.0813798	0.55855	0.857585
N-acetylserine	linoleate (18:2n6)	-0.0300743	0.829083	0.955895
N-acetylserine	linolenate (18:3n3 or 3n6)	0.0829045	0.551179	0.854247
N-acetylserine	linoleoyl ethanolamide	0.201448	0.144092	0.534637
N-acetylserine	linoleoyl-arachidonoyl-glycerol (18:2/20:4) [1]*	-0.0494378	0.722583	0.92303
N-acetylserine	linoleoyl-arachidonoyl-glycerol (18:2/20:4) [2]*	-0.136726	0.324204	0.719765
N-acetylserine	linoleoyl-docosahexaenoyl-glycerol (18:2/22:6) [2]*	-0.125214	0.366971	0.750507
N-acetylserine	linoleoyl-linolenoyl-glycerol (18:2/18:3) [2]*	-0.0253478	0.855631	0.963561
N-acetylserine	linoleoyl-linoleoyl-glycerol (18:2/18:2) [1]*	-0.0893844	0.520381	0.839401
N-acetylserine	linoleoyl-linoleoyl-glycerol (18:2/18:2) [2]*	0.00148656	0.991488	0.99798
N-acetylserine	linoleoylcarnitine (C18:2)*	0.114084	0.41141	0.779868
N-acetylserine	linoleoylcholine*	0.0627799	0.651999	0.896838
N-acetylserine	lithocholate sulfate (1)	-0.21365	0.120845	0.49831
N-acetylserine	lysine	-0.0511912	0.71316	0.919457
N-acetylserine	malate	0.395921	0.00304187	0.0748261
N-acetylserine	maleate	0.249857	0.0684361	0.391138
N-acetylserine	maltose	0.245817	0.0731791	0.403
N-acetylserine	maltotetraose	0.236063	0.0857066	0.431867
N-acetylserine	maltotriose	0.233632	0.0890772	0.438909
N-acetylserine	mannitol/sorbitol	0.297732	0.0287767	0.261695
N-acetylserine	mannonate*	0.455918	0.000531073	0.0236941
N-acetylserine	mannose	0.210673	0.126236	0.507191
N-acetylserine	margarate (17:0)	0.0273299	0.844477	0.96036
N-acetylserine	margaroylcarnitine (C17)*	0.193444	0.161055	0.558907
N-acetylserine	metabolonic lactone sulfate	-0.111721	0.421229	0.78589
N-acetylserine	methionine	-0.0120831	0.930896	0.983745
N-acetylserine	methionine sulfone	0.393101	0.00327709	0.0781683
N-acetylserine	methionine sulfoxide	0.199695	0.147689	0.539854
N-acetylserine	methyl glucopyranoside (alpha + beta)	-0.0421955	0.761926	0.935693
N-acetylserine	methyl indole-3-acetate	0.272423	0.04627	0.327228
N-acetylserine	methyl-4-hydroxybenzoate sulfate	0.0547846	0.693981	0.912802
N-acetylserine	myo-inositol	0.15243	0.271174	0.67691
N-acetylserine	myristate (14:0)	0.051801	0.709892	0.918455
N-acetylserine	myristoleate (14:1n5)	0.107909	0.437344	0.795645
N-acetylserine	myristoleoylcarnitine (C14:1)*	0.115838	0.404211	0.775291
N-acetylserine	myristoyl dihydrosphingomyelin (d18:0/14:0)*	0.0271774	0.845334	0.96062
N-acetylserine	myristoyl-linoleoyl-glycerol (14:0/18:2) [1]*	0.0459709	0.741335	0.929218
N-acetylserine	myristoyl-linoleoyl-glycerol (14:0/18:2) [2]*	0.0992444	0.47523	0.816287
N-acetylserine	myristoylcarnitine (C14)	0.25527	0.0624701	0.375729
N-acetylserine	N,N,N-trimethyl-5-aminovalerate	0.119878	0.387903	0.764572
N-acetylserine	N,N,N-trimethyl-alanylproline betaine (TMAP)	0.272804	0.0459542	0.326161
N-acetylserine	N,N-dimethyl-5-aminovalerate	0.0304003	0.827259	0.95539
N-acetylserine	N,N-dimethyl-pro-pro	0.586507	3.15528e-06	0.00046667
N-acetylserine	N,N-dimethylalanine	-0.0261107	0.851335	0.962408
N-acetylserine	N-(2-furoyl)glycine	0.208668	0.129966	0.513141
N-acetylserine	N-acetyl-1-methylhistidine*	-0.0599984	0.666491	0.902733
N-acetylserine	N-acetyl-2-aminoadipate	-0.131008	0.345036	0.735107
N-acetylserine	N-acetyl-2-aminooctanoate*	-0.00804269	0.953972	0.989138
N-acetylserine	N-acetyl-aspartyl-glutamate (NAAG)	0.234153	0.0883466	0.437282
N-acetylserine	N-acetyl-beta-alanine	0.36337	0.00691882	0.121909
N-acetylserine	N-acetyl-isoputreanine	0.364666	0.00670646	0.119825
N-acetylserine	N-acetylalanine	0.786621	1.78669e-12	1.5065e-09
N-acetylserine	N-acetylarginine	-0.220126	0.109726	0.479472
N-acetylserine	N-acetylasparagine	-0.194969	0.157716	0.554198
N-acetylserine	N-acetylaspartate (NAA)	0.123842	0.372287	0.754007
N-acetylserine	N-acetylcarnosine	0.084048	0.545682	0.851436
N-acetylserine	N-acetylcitrulline	0.00821397	0.952993	0.988939
N-acetylserine	N-acetylglucosamine/N-acetylgalactosamine	0.318163	0.0190481	0.212776
N-acetylserine	N-acetylglucosaminylasparagine	0.340881	0.0116563	0.163745
N-acetylserine	N-acetylglutamate	0.388755	0.00367096	0.0838396
N-acetylserine	N-acetylglutamine	-0.0298456	0.830363	0.956247
N-acetylserine	N-acetylglycine	0.179646	0.193658	0.598999
N-acetylserine	N-acetylhistidine	0.132304	0.340243	0.731728
N-acetylserine	N-acetylisoleucine	0.350334	0.00940279	0.145132
N-acetylserine	N-acetylkynurenine (2)	-0.0320015	0.81831	0.952784
N-acetylserine	N-acetylleucine	0.139013	0.316099	0.713598
N-acetylserine	N-acetylmethionine	0.543129	2.2005e-05	0.00224623
N-acetylserine	N-acetylneuraminate	0.301849	0.026538	0.251524
N-acetylserine	N-acetylphenylalanine	-0.0842767	0.544586	0.851013
N-acetylserine	N-acetylproline	-0.0906042	0.514682	0.836603
N-acetylserine	N-acetylputrescine	0.200839	0.145335	0.536409
N-acetyltaurine	Liver fat (%)	0.101967	0.463142	0.809998
N-acetyltaurine	Sodium (mmol/L)	0.111535	0.422008	0.786533
N-acetyltaurine	Potassium (mmol/L)	-0.104302	0.452908	0.804574
N-acetyltaurine	Creatinine (mg/dL)	0.145516	0.293766	0.695849
N-acetyltaurine	Urea (BUN) (mg/dL)	0.0844929	0.54355	0.850608
N-acetyltaurine	Uric acid (mg/dL)	0.175185	0.205139	0.61228
N-acetyltaurine	ALT (IU/L)	0.039627	0.77603	0.94018
N-acetyltaurine	AST (IU/L)	0.0539593	0.698369	0.914448
N-acetyltaurine	GGT (U/L)	0.120808	0.384206	0.762119
N-acetyltaurine	Alkaline phosphatase (IU/L)	0.0799451	0.565529	0.860727
N-acetyltaurine	Total Bilirubin (mg/dL)	-0.140378	0.311322	0.709903
N-acetyltaurine	Albumin (g/dL)	0.00399103	0.97715	0.994618
N-acetyltaurine	Creatine Kinase (U/L)	-0.0551319	0.692137	0.912248
N-acetyltaurine	Total cholesterol (mg/dL)	-0.07285	0.600622	0.875938
N-acetyltaurine	High Density Lipoprotein (mg/dL)	0.0567807	0.683408	0.909044
N-acetyltaurine	Low Density Lipoprotein (mg/dL)	-0.0945936	0.496263	0.827046
N-acetyltaurine	Triglycerides (mg/dL)	-0.00427025	0.975552	0.99431
N-acetyltaurine	Glucose (mg/dL)	0.0675328	0.627531	0.886663
N-acetyltaurine	Insulin (mg/dL)	-0.10678	0.442184	0.798301
N-acetyltaurine	Weight (kg)	0.304616	0.0251166	0.244895
N-acetyltaurine	Body mass index (kg/m2)	0.142165	0.30514	0.705066
N-acetyltaurine	Heart rate (bpm)	0.00886854	0.949252	0.988059
N-acetyltaurine	Systolic blood pressure (mmHg)	0.113991	0.411794	0.78022
N-acetyltaurine	Diastolic blood pressure (mmHg)	0.19745	0.152391	0.54679
N-acetyltaurine	Waist circumference (cm)	0.23194	0.0914842	0.443942
N-acetyltaurine	Hip circumference (cm)	0.272889	0.0458833	0.325875
N-acetyltaurine	Trunk fat mass (kg/m2)	0.259442	0.0581623	0.363754
N-acetyltaurine	Trunk fat free mass (kg/m2)	0.192589	0.162949	0.561593
N-acetyltaurine	Trunk total body water (%)	0.237797	0.0833651	0.427062
N-acetyltaurine	Left arm fat mass (kg/m2)	0.173139	0.210562	0.618336
N-acetyltaurine	Left arm fat free mass (kg/m2)	0.211385	0.124931	0.505083
N-acetyltaurine	Left arm total body water (%)	0.237797	0.0833651	0.427062
N-acetyltaurine	Right arm fat mass (kg/m2)	0.164057	0.235855	0.643961
N-acetyltaurine	Right arm fat free mass (kg/m2)	0.189814	0.169211	0.569543
N-acetyltaurine	Right arm total body water (%)	0.237797	0.0833651	0.427062
N-acetyltaurine	Left leg fat mass (kg/m2)	0.144336	0.297738	0.69901
N-acetyltaurine	Left leg fat free mass (kg/m2)	0.145459	0.293954	0.696053
N-acetyltaurine	Left leg total body water (%)	0.237797	0.0833651	0.427062
N-acetyltaurine	Right leg fat mass (kg/m2)	0.128165	0.355697	0.742685
N-acetyltaurine	Right leg fat free mass (kg/m2)	0.190861	0.166828	0.566258
N-acetyltaurine	Right leg total body water (%)	0.237797	0.0833651	0.427062
N-acetyltaurine	(14 or 15)-methylpalmitate (a17:0 or i17:0)	0.0108634	0.937857	0.985484
N-acetyltaurine	(16 or 17)-methylstearate (a19:0 or i19:0)	0.0450162	0.746526	0.930804
N-acetyltaurine	(2 or 3)-decenoate (10:1n7 or n8)	-0.191995	0.164275	0.563082
N-acetyltaurine	(N(1) + N(8))-acetylspermidine	0.0361731	0.795109	0.945971
N-acetyltaurine	(S)-3-hydroxybutyrylcarnitine	-0.0411283	0.767778	0.937602
N-acetyltaurine	1,2,3-benzenetriol sulfate (2)	0.208456	0.130366	0.513555
N-acetyltaurine	1,2-dilinoleoyl-GPC (18:2/18:2)	-0.106003	0.445529	0.800238
N-acetyltaurine	1,2-dilinoleoyl-GPE (18:2/18:2)*	-0.155856	0.260421	0.667751
N-acetyltaurine	1,2-dipalmitoyl-GPC (16:0/16:0)	-0.0396798	0.77574	0.940027
N-acetyltaurine	1,3,7-trimethylurate	0.283492	0.0377724	0.297654
N-acetyltaurine	1,3-dimethylurate	0.340658	0.0117144	0.164275
N-acetyltaurine	1,5-anhydroglucitol (1,5-AG)	0.563636	9.09022e-06	0.00110603
N-acetyltaurine	1,7-dimethylurate	0.3992	0.00278738	0.0709053
N-acetyltaurine	1-(1-enyl-oleoyl)-GPE (P-18:1)*	0.224547	0.102597	0.466279
N-acetyltaurine	1-(1-enyl-palmitoyl)-2-arachidonoyl-GPC (P-16:0/20:4)*	-0.137793	0.320406	0.716933
N-acetyltaurine	1-(1-enyl-palmitoyl)-2-arachidonoyl-GPE (P-16:0/20:4)*	0.0931961	0.502676	0.83047
N-acetyltaurine	1-(1-enyl-palmitoyl)-2-linoleoyl-GPC (P-16:0/18:2)*	0.0155136	0.911346	0.978674
N-acetyltaurine	1-(1-enyl-palmitoyl)-2-linoleoyl-GPE (P-16:0/18:2)*	0.0845054	0.54349	0.850534
N-acetyltaurine	1-(1-enyl-palmitoyl)-2-oleoyl-GPC (P-16:0/18:1)*	0.0303793	0.827376	0.95539
N-acetyltaurine	1-(1-enyl-palmitoyl)-2-oleoyl-GPE (P-16:0/18:1)*	0.0711645	0.609097	0.879427
N-acetyltaurine	1-(1-enyl-palmitoyl)-2-palmitoleoyl-GPC (P-16:0/16:1)*	-0.0544692	0.695657	0.913415
N-acetyltaurine	1-(1-enyl-palmitoyl)-2-palmitoyl-GPC (P-16:0/16:0)*	-0.148847	0.282732	0.686754
N-acetyltaurine	1-(1-enyl-palmitoyl)-GPC (P-16:0)*	-0.00278254	0.984068	0.996242
N-acetyltaurine	1-(1-enyl-palmitoyl)-GPE (P-16:0)*	0.142824	0.30288	0.703117
N-acetyltaurine	1-(1-enyl-stearoyl)-2-arachidonoyl-GPE (P-18:0/20:4)*	-0.0940347	0.498823	0.828326
N-acetyltaurine	1-(1-enyl-stearoyl)-2-linoleoyl-GPE (P-18:0/18:2)*	-0.028016	0.840623	0.959221
N-acetyltaurine	1-(1-enyl-stearoyl)-2-oleoyl-GPE (P-18:0/18:1)	0.101201	0.466527	0.811737
N-acetyltaurine	1-(1-enyl-stearoyl)-GPE (P-18:0)*	0.124147	0.371102	0.753322
N-acetyltaurine	1-arachidonoyl-GPC* (20:4)*	0.103411	0.456796	0.806578
N-acetyltaurine	1-arachidonoyl-GPE (20:4n6)*	-0.0129217	0.926113	0.98249
N-acetyltaurine	1-arachidonoyl-GPI* (20:4)*	-0.0418144	0.764015	0.936368
N-acetyltaurine	1-arachidonylglycerol (20:4)	0.49149	0.000160628	0.0101106
N-acetyltaurine	1-carboxyethylisoleucine	0.0287131	0.836711	0.958055
N-acetyltaurine	1-carboxyethylleucine	0.209834	0.127786	0.509721
N-acetyltaurine	1-carboxyethylphenylalanine	0.166991	0.227467	0.635569
N-acetyltaurine	1-carboxyethyltyrosine	0.210753	0.126088	0.506962
N-acetyltaurine	1-carboxyethylvaline	0.13017	0.34816	0.737257
N-acetyltaurine	1-dihomo-linolenylglycerol (20:3)	0.00453593	0.974032	0.99387
N-acetyltaurine	1-docosahexaenoylglycerol (22:6)	0.0532105	0.702359	0.915815
N-acetyltaurine	1-lignoceroyl-GPC (24:0)	-0.0363262	0.794261	0.945767
N-acetyltaurine	1-linolenoyl-GPC (18:3)*	0.229121	0.0956046	0.452324
N-acetyltaurine	1-linoleoyl-2-arachidonoyl-GPC (18:2/20:4n6)*	-0.259081	0.058525	0.364729
N-acetyltaurine	1-linoleoyl-2-arachidonoyl-GPE (18:2/20:4)*	0.0577517	0.678286	0.907152
N-acetyltaurine	1-linoleoyl-2-linolenoyl-GPC (18:2/18:3)*	0.14069	0.310238	0.70909
N-acetyltaurine	1-linoleoyl-GPC (18:2)	-0.0516486	0.710708	0.918743
N-acetyltaurine	1-linoleoyl-GPE (18:2)*	-0.129331	0.3513	0.739589
N-acetyltaurine	1-linoleoyl-GPG (18:2)*	-0.17248	0.212333	0.620079
N-acetyltaurine	1-linoleoyl-GPI* (18:2)*	-0.184143	0.182552	0.585777
N-acetyltaurine	1-linoleoylglycerol (18:2)	0.528416	4.00774e-05	0.00357056
N-acetyltaurine	1-methyl-4-imidazoleacetate	0.218525	0.112399	0.484156
N-acetyltaurine	1-methyl-5-imidazoleacetate	0.051801	0.709892	0.918455
N-acetyltaurine	1-methyl-5-imidazolelactate	0.00766152	0.956151	0.989593
N-acetyltaurine	1-methylhistidine	0.345607	0.0104773	0.154287
N-acetyltaurine	1-methylnicotinamide	-0.0383838	0.782883	0.94233
N-acetyltaurine	1-methylurate	0.132634	0.339028	0.730983
N-acetyltaurine	1-methylxanthine	0.237965	0.0831409	0.426495
N-acetyltaurine	1-myristoyl-2-arachidonoyl-GPC (14:0/20:4)*	0.0992948	0.475005	0.81611
N-acetyltaurine	1-myristoyl-2-palmitoyl-GPC (14:0/16:0)	0.131084	0.344753	0.734899
N-acetyltaurine	1-myristoylglycerol (14:0)	0.0584947	0.674377	0.905755
N-acetyltaurine	1-oleoyl-2-arachidonoyl-GPE (18:1/20:4)*	0.11599	0.403588	0.774855
N-acetyltaurine	1-oleoyl-2-docosahexaenoyl-GPC (18:1/22:6)*	-0.304898	0.0249755	0.244131
N-acetyltaurine	1-oleoyl-2-linoleoyl-GPE (18:1/18:2)*	-0.073604	0.596848	0.874361
N-acetyltaurine	1-oleoyl-GPC (18:1)	0.0527921	0.704593	0.916591
N-acetyltaurine	1-oleoyl-GPE (18:1)	-0.0179531	0.897475	0.975076
N-acetyltaurine	1-oleoyl-GPG (18:1)*	-0.234822	0.087414	0.435461
N-acetyltaurine	1-oleoyl-GPI (18:1)	-0.0851153	0.540575	0.84931
N-acetyltaurine	1-oleoyl-GPS (18:1)	0.249575	0.0687593	0.391962
N-acetyltaurine	1-oleoylglycerol (18:1)	-0.442272	0.000812615	0.0317194
N-acetyltaurine	1-palmitoleoyl-2-linolenoyl-GPC (16:1/18:3)*	-0.0753637	0.58808	0.8705
N-acetyltaurine	1-palmitoleoyl-GPC* (16:1)*	0.0379264	0.785408	0.94313
N-acetyltaurine	1-palmitoleoylglycerol (16:1)*	0.0717052	0.606373	0.878283
N-acetyltaurine	1-palmitoyl-2-arachidonoyl-GPC (16:0/20:4n6)	-0.0808462	0.561141	0.858677
N-acetyltaurine	1-palmitoyl-2-arachidonoyl-GPE (16:0/20:4)*	0.114465	0.409839	0.77885
N-acetyltaurine	1-palmitoyl-2-arachidonoyl-GPI (16:0/20:4)*	-0.087631	0.528629	0.84348
N-acetyltaurine	1-palmitoyl-2-dihomo-linolenoyl-GPC (16:0/20:3n3 or 6)*	-0.127044	0.359955	0.745717
N-acetyltaurine	1-palmitoyl-2-docosahexaenoyl-GPC (16:0/22:6)	-0.142138	0.305233	0.705066
N-acetyltaurine	1-palmitoyl-2-docosahexaenoyl-GPE (16:0/22:6)*	-0.111492	0.422186	0.786535
N-acetyltaurine	1-palmitoyl-2-linoleoyl-GPC (16:0/18:2)	-0.121784	0.380347	0.759592
N-acetyltaurine	1-palmitoyl-2-linoleoyl-GPE (16:0/18:2)	-0.0196303	0.887956	0.97232
N-acetyltaurine	1-palmitoyl-2-linoleoyl-GPI (16:0/18:2)	-0.00964361	0.944823	0.986962
N-acetyltaurine	1-palmitoyl-2-oleoyl-GPC (16:0/18:1)	-0.0514961	0.711525	0.918958
N-acetyltaurine	1-palmitoyl-2-oleoyl-GPE (16:0/18:1)	0.12834	0.355035	0.742211
N-acetyltaurine	1-palmitoyl-2-oleoyl-GPI (16:0/18:1)*	0.105317	0.448497	0.801935
N-acetyltaurine	1-palmitoyl-2-palmitoleoyl-GPC (16:0/16:1)*	0.0768058	0.580938	0.867412
N-acetyltaurine	1-palmitoyl-2-stearoyl-GPC (16:0/18:0)	0.0572899	0.68072	0.908012
N-acetyltaurine	1-palmitoyl-2-stearoyl-GPE (16:0/18:0)*	0.00865168	0.950491	0.988395
N-acetyltaurine	1-palmitoyl-GPC (16:0)	-0.0320564	0.818004	0.952643
N-acetyltaurine	1-palmitoyl-GPE (16:0)	-0.0135315	0.922636	0.981675
N-acetyltaurine	1-palmitoyl-GPG (16:0)*	-0.0845054	0.54349	0.850534
N-acetyltaurine	1-palmitoyl-GPI* (16:0)	-0.00125786	0.992798	0.998247
N-acetyltaurine	1-palmitoylglycerol (16:0)	-0.251992	0.0660312	0.385077
N-acetyltaurine	1-ribosyl-imidazoleacetate*	0.0617877	0.657154	0.8988
N-acetyltaurine	1-stearoyl-2-arachidonoyl-GPC (18:0/20:4)	-0.073299	0.598373	0.875034
N-acetyltaurine	1-stearoyl-2-arachidonoyl-GPE (18:0/20:4)	0.136878	0.32366	0.719309
N-acetyltaurine	1-stearoyl-2-arachidonoyl-GPI (18:0/20:4)	0.0144464	0.917423	0.980251
N-acetyltaurine	1-stearoyl-2-arachidonoyl-GPS (18:0/20:4)	0.39984	0.00273993	0.0701598
N-acetyltaurine	1-stearoyl-2-docosahexaenoyl-GPC (18:0/22:6)	-0.115228	0.406706	0.776762
N-acetyltaurine	1-stearoyl-2-docosahexaenoyl-GPE (18:0/22:6)*	-0.0206975	0.881907	0.970622
N-acetyltaurine	1-stearoyl-2-linoleoyl-GPC (18:0/18:2)*	-0.35628	0.00818751	0.13411
N-acetyltaurine	1-stearoyl-2-linoleoyl-GPE (18:0/18:2)*	-0.0960168	0.489776	0.823812
N-acetyltaurine	1-stearoyl-2-linoleoyl-GPI (18:0/18:2)	-0.140004	0.312627	0.71088
N-acetyltaurine	1-stearoyl-2-oleoyl-GPC (18:0/18:1)	0.0617115	0.657551	0.898968
N-acetyltaurine	1-stearoyl-2-oleoyl-GPE (18:0/18:1)	0.128264	0.355323	0.742418
N-acetyltaurine	1-stearoyl-2-oleoyl-GPI (18:0/18:1)*	0.0627025	0.652401	0.896954
N-acetyltaurine	1-stearoyl-2-oleoyl-GPS (18:0/18:1)	0.307338	0.0237819	0.238444
N-acetyltaurine	1-stearoyl-GPC (18:0)	-0.107757	0.437996	0.795918
N-acetyltaurine	1-stearoyl-GPE (18:0)	0.0181056	0.896609	0.974779
N-acetyltaurine	1-stearoyl-GPG (18:0)	-0.146372	0.290902	0.693461
N-acetyltaurine	1-stearoyl-GPI (18:0)	-0.332266	0.0141003	0.181526
N-acetyltaurine	10-heptadecenoate (17:1n7)	-0.0454736	0.744037	0.929989
N-acetyltaurine	10-nonadecenoate (19:1n9)	0.0348008	0.802723	0.948027
N-acetyltaurine	10-undecenoate (11:1n1)	-0.100896	0.467878	0.812416
N-acetyltaurine	11-ketoetiocholanolone glucuronide	0.227597	0.0978928	0.457056
N-acetyltaurine	11beta-hydroxyandrosterone glucuronide	0.336535	0.0128392	0.172691
N-acetyltaurine	11beta-hydroxyetiocholanolone glucuronide*	0.130073	0.34852	0.737507
N-acetyltaurine	12,13-DiHOME	-0.148858	0.282695	0.686754
N-acetyltaurine	12-HETE	0.159767	0.2485	0.656417
N-acetyltaurine	13-HODE + 9-HODE	0.0353345	0.79976	0.947303
N-acetyltaurine	16a-hydroxy DHEA 3-sulfate	0.190242	0.168235	0.567995
N-acetyltaurine	17alpha-hydroxypregnanolone glucuronide	0.0972633	0.484131	0.820884
N-acetyltaurine	17alpha-hydroxypregnenolone 3-sulfate	0.0109614	0.937298	0.985364
N-acetyltaurine	2'-deoxyuridine	-0.25527	0.0624701	0.375729
N-acetyltaurine	2'-O-methyluridine	0.0087288	0.95005	0.988292
N-acetyltaurine	2,3-dihydroxy-2-methylbutyrate	-0.0903009	0.516096	0.837221
N-acetyltaurine	2,3-dihydroxy-5-methylthio-4-pentenoate (DMTPA)*	0.199543	0.148005	0.54037
N-acetyltaurine	2,3-dihydroxyisovalerate	-0.0758272	0.58578	0.869496
N-acetyltaurine	2,4-di-tert-butylphenol	-0.0835906	0.547878	0.852544
N-acetyltaurine	2,6-dihydroxybenzoic acid	0.382962	0.00426084	0.0918113
N-acetyltaurine	2-acetamidophenol sulfate	0.102536	0.460637	0.808705
N-acetyltaurine	2-aminoadipate	-0.131008	0.345036	0.735107
N-acetyltaurine	2-aminobutyrate	-0.0365542	0.792998	0.945356
N-acetyltaurine	2-aminoheptanoate	-0.0161997	0.907442	0.977666
N-acetyltaurine	2-aminooctanoate	-0.0216886	0.876296	0.969194
N-acetyltaurine	2-aminophenol sulfate	0.0215361	0.877159	0.969405
N-acetyltaurine	2-arachidonoylglycerol (20:4)	0.225645	0.100885	0.462854
N-acetyltaurine	2-hydroxy-3-methylvalerate	-0.157995	0.253854	0.66143
N-acetyltaurine	2-hydroxy-4-(methylthio)butanoic acid	0.191538	0.165301	0.564206
N-acetyltaurine	2-hydroxyarachidate*	0.386164	0.0039253	0.0874242
N-acetyltaurine	2-hydroxybehenate	0.265333	0.0524919	0.346748
N-acetyltaurine	2-hydroxybutyrate/2-hydroxyisobutyrate	-0.0535544	0.700526	0.915108
N-acetyltaurine	2-hydroxydecanoate	0.113932	0.412039	0.780284
N-acetyltaurine	2-hydroxyglutarate	0.131008	0.345036	0.735107
N-acetyltaurine	2-hydroxyhippurate (salicylurate)	-0.0584334	0.674699	0.90585
N-acetyltaurine	2-hydroxylaurate	-0.14191	0.30602	0.705734
N-acetyltaurine	2-hydroxynervonate*	0.182924	0.185517	0.589239
N-acetyltaurine	2-hydroxyoctanoate	0.0212312	0.878885	0.96982
N-acetyltaurine	2-hydroxypalmitate	0.0767296	0.581315	0.867572
N-acetyltaurine	2-hydroxyphenylacetate	0.225615	0.100931	0.462854
N-acetyltaurine	2-hydroxyphytanate*	0.29697	0.0292081	0.263481
N-acetyltaurine	2-hydroxysebacate	0.0997473	0.472985	0.815209
N-acetyltaurine	2-hydroxystearate	0.275548	0.0437266	0.318797
N-acetyltaurine	2-isopropylmalate	0.0233675	0.866803	0.966688
N-acetyltaurine	2-keto-3-deoxy-gluconate	0.232628	0.0904989	0.441922
N-acetyltaurine	2-ketocaprylate	0.0056032	0.967924	0.992436
N-acetyltaurine	2-linoleoylglycerol (18:2)	0.38213	0.00435199	0.0929708
N-acetyltaurine	2-methoxyhydroquinone sulfate (1)	0.165884	0.230606	0.63869
N-acetyltaurine	2-methoxyhydroquinone sulfate (2)	0.0718349	0.60572	0.878078
N-acetyltaurine	2-methoxyresorcinol sulfate	0.442788	0.000799905	0.0313771
N-acetyltaurine	2-methylbutyrylcarnitine (C5)	0.467505	0.000364879	0.0182278
N-acetyltaurine	2-methylserine	-0.0179947	0.897239	0.975075
N-acetyltaurine	2-naphthol sulfate	0.0923575	0.506544	0.832383
N-acetyltaurine	2-O-methylascorbic acid	0.122165	0.378847	0.758621
N-acetyltaurine	2-oleoylglycerol (18:1)	-0.363688	0.00686603	0.121407
N-acetyltaurine	2-oxoarginine*	0.179569	0.19385	0.59931
N-acetyltaurine	2-palmitoleoyl-GPC* (16:1)*	-0.153726	0.267072	0.673318
N-acetyltaurine	2-palmitoyl-GPC* (16:0)*	-0.271355	0.0471668	0.330071
N-acetyltaurine	2-piperidinone	0.0344959	0.804417	0.94843
N-acetyltaurine	2-stearoyl-GPE (18:0)*	0.510425	8.04116e-05	0.00605065
N-acetyltaurine	21-hydroxypregnenolone disulfate	0.0903755	0.515748	0.837107
N-acetyltaurine	21-hydroxypregnenolone monosulfate (1)	0.000746463	0.995726	0.99897
N-acetyltaurine	2R,3R-dihydroxybutyrate	0.260454	0.057155	0.360907
N-acetyltaurine	3,4-dihydroxybutyrate	0.352925	0.00885508	0.140212
N-acetyltaurine	3,5-dichloro-2,6-dihydroxybenzoic acid	0.0933486	0.501974	0.830051
N-acetyltaurine	3,7-dimethylurate	0.0456697	0.742971	0.929728
N-acetyltaurine	3-(3-amino-3-carboxypropyl)uridine*	0.517515	6.14008e-05	0.00493944
N-acetyltaurine	3-(3-hydroxyphenyl)propionate	-0.0799405	0.565551	0.860727
N-acetyltaurine	3-(3-hydroxyphenyl)propionate sulfate	-0.0308194	0.824914	0.954785
N-acetyltaurine	3-(4-hydroxyphenyl)lactate (HPLA)	0.148999	0.282234	0.686378
N-acetyltaurine	3-acetylphenol sulfate	0.0335327	0.809776	0.950059
N-acetyltaurine	3-amino-2-piperidone	0.0310654	0.823539	0.954386
N-acetyltaurine	3-aminoisobutyrate	0.30101	0.0269818	0.253679
N-acetyltaurine	3-bromo-5-chloro-2,6-dihydroxybenzoic acid*	0.0857252	0.537667	0.847941
N-acetyltaurine	3-carboxy-4-methyl-5-pentyl-2-furanpropionate (3-CMPFP)	0.162493	0.240413	0.648574
N-acetyltaurine	3-carboxy-4-methyl-5-propyl-2-furanpropanoate (CMPF)	-0.0938822	0.499522	0.828702
N-acetyltaurine	3-decenoylcarnitine	0.093192	0.502695	0.830489
N-acetyltaurine	3-ethylcatechol sulfate (1)	-0.011365	0.934994	0.984918
N-acetyltaurine	3-formylindole	-0.123156	0.374962	0.75585
N-acetyltaurine	3-hydroxy-2-ethylpropionate	0.10951	0.430534	0.791717
N-acetyltaurine	3-hydroxy-2-methylpyridine sulfate	-0.0844714	0.543653	0.850713
N-acetyltaurine	3-hydroxy-3-methylglutarate	0.11416	0.411095	0.779662
N-acetyltaurine	3-hydroxyadipate	0.0361868	0.795033	0.945971
N-acetyltaurine	3-hydroxybutyrate (BHBA)	-0.256566	0.0611055	0.371713
N-acetyltaurine	3-hydroxybutyroylglycine	-0.17478	0.206206	0.613497
N-acetyltaurine	3-hydroxydecanoate	-0.0360206	0.795954	0.946274
N-acetyltaurine	3-hydroxydecanoylcarnitine	-0.0837431	0.547145	0.852132
N-acetyltaurine	3-hydroxydodecanedioate*	-0.0731484	0.599127	0.875351
N-acetyltaurine	3-hydroxyhexanoate	-0.0390699	0.779099	0.941125
N-acetyltaurine	3-hydroxyhexanoylcarnitine (1)	-0.000952944	0.994543	0.998682
N-acetyltaurine	3-hydroxyhippurate	-0.110196	0.427634	0.789834
N-acetyltaurine	3-hydroxyhippurate sulfate	-0.0791582	0.569373	0.862521
N-acetyltaurine	3-hydroxyisobutyrate	-0.226225	0.0999889	0.461129
N-acetyltaurine	3-hydroxylaurate	-0.0523347	0.707037	0.917438
N-acetyltaurine	3-hydroxyoctanoate	-0.118658	0.392784	0.767855
N-acetyltaurine	3-hydroxyoctanoylcarnitine (1)	-0.0848866	0.541667	0.849781
N-acetyltaurine	3-hydroxyoctanoylcarnitine (2)	-0.0907566	0.513972	0.83618
N-acetyltaurine	3-hydroxyoleoylcarnitine	-0.0890315	0.522036	0.840316
N-acetyltaurine	3-hydroxypyridine sulfate	0.0144464	0.917423	0.980251
N-acetyltaurine	3-hydroxystachydrine*	0.0351192	0.800955	0.94755
N-acetyltaurine	3-indoleglyoxylic acid	0.105394	0.448166	0.801718
N-acetyltaurine	3-indoxyl sulfate	0.143434	0.300799	0.70136
N-acetyltaurine	3-methoxycatechol sulfate (1)	0.369697	0.00593492	0.111629
N-acetyltaurine	3-methoxycatechol sulfate (2)	-0.0799928	0.565296	0.860639
N-acetyltaurine	3-methoxytyramine sulfate	0.00939254	0.946258	0.987396
N-acetyltaurine	3-methoxytyrosine	0.0954069	0.492551	0.825112
N-acetyltaurine	3-methyl catechol sulfate (1)	0.0496665	0.721352	0.922506
N-acetyltaurine	3-methyl-2-oxobutyrate	-0.0506575	0.716023	0.92059
N-acetyltaurine	3-methyl-2-oxovalerate	-0.0456261	0.743209	0.929743
N-acetyltaurine	3-methyladipate	0.0770405	0.579779	0.866889
N-acetyltaurine	3-methylcytidine	0.113781	0.41266	0.780677
N-acetyltaurine	3-methylglutaconate	0.134744	0.331334	0.725114
N-acetyltaurine	3-methylglutarylcarnitine (2)	0.197713	0.151834	0.545985
N-acetyltaurine	3-methylhistidine	0.129941	0.349014	0.737783
N-acetyltaurine	3-methylxanthine	0.0537831	0.699307	0.914703
N-acetyltaurine	3-phenylpropionate (hydrocinnamate)	0.28927	0.0338763	0.282674
N-acetyltaurine	3-phosphoglycerate	0.169659	0.22002	0.627881
N-acetyltaurine	3-sulfo-L-alanine	0.196369	0.154693	0.55012
N-acetyltaurine	3-ureidopropionate	0.174919	0.205839	0.613076
N-acetyltaurine	3b-hydroxy-5-cholenoic acid	-0.0396956	0.775653	0.940027
N-acetyltaurine	3beta,7alpha-dihydroxy-5-cholestenoate	0.00651801	0.962691	0.991263
N-acetyltaurine	3beta-hydroxy-5-cholestenoate	0.0450924	0.746111	0.930657
N-acetyltaurine	4-acetamidobutanoate	-0.354908	0.00845513	0.136462
N-acetyltaurine	4-acetylcatechol sulfate (1)	0.00590926	0.966173	0.992049
N-acetyltaurine	4-acetylphenyl sulfate	0.130929	0.345329	0.73531
N-acetyltaurine	4-allylcatechol sulfate	0.310768	0.0221848	0.23024
N-acetyltaurine	4-allylphenol sulfate	-0.0233657	0.866813	0.966688
N-acetyltaurine	4-chlorobenzoic acid	0.0731466	0.599136	0.875351
N-acetyltaurine	4-cholesten-3-one	-0.280046	0.0402676	0.306698
N-acetyltaurine	4-ethylcatechol sulfate	0.0549266	0.693227	0.912544
N-acetyltaurine	4-ethylphenyl sulfate	0.182924	0.185517	0.589239
N-acetyltaurine	4-guanidinobutanoate	0.235391	0.086629	0.433914
N-acetyltaurine	4-hydroxy-2-oxoglutaric acid	-0.106156	0.444872	0.799881
N-acetyltaurine	4-hydroxychlorothalonil	-0.158071	0.253622	0.661249
N-acetyltaurine	4-hydroxycoumarin	0.136979	0.323301	0.719133
N-acetyltaurine	4-hydroxyglutamate	0.19817	0.15087	0.544447
N-acetyltaurine	4-hydroxyhippurate	0.0394511	0.776999	0.940507
N-acetyltaurine	4-hydroxyphenylacetate	0.0148659	0.915034	0.979646
N-acetyltaurine	4-hydroxyphenylacetylglutamine	0.100217	0.470891	0.814081
N-acetyltaurine	4-hydroxyphenylpyruvate	-0.0211549	0.879316	0.969943
N-acetyltaurine	4-imidazoleacetate	0.16626	0.229537	0.637649
N-acetyltaurine	4-methoxyphenol sulfate	-0.514802	6.81255e-05	0.00534304
N-acetyltaurine	4-methyl-2-oxopentanoate	-0.0867162	0.532958	0.845625
N-acetyltaurine	4-methylcatechol sulfate	0.222794	0.10538	0.471666
N-acetyltaurine	4-methylguaiacol sulfate	0.242166	0.0776856	0.413508
N-acetyltaurine	4-methylhexanoylglutamine	0.178319	0.197022	0.603328
N-acetyltaurine	4-methylnonanoylcarnitine	0.0561254	0.686873	0.910314
N-acetyltaurine	4-oxo-retinoic acid	0.277606	0.0421146	0.313113
N-acetyltaurine	4-vinylcatechol sulfate	0.0291595	0.834207	0.957278
N-acetyltaurine	4-vinylphenol sulfate	-0.0271774	0.845334	0.96062
N-acetyltaurine	5,6-dihydrothymine	0.0453211	0.744867	0.930271
N-acetyltaurine	5,6-dihydrouracil	-0.149686	0.279999	0.684494
N-acetyltaurine	5,6-dihydrouridine	0.659081	6.00433e-08	1.66851e-05
N-acetyltaurine	5-(galactosylhydroxy)-L-lysine	-0.0769521	0.580216	0.867099
N-acetyltaurine	5-acetylamino-6-amino-3-methyluracil	0.328226	0.0153902	0.190419
N-acetyltaurine	5-acetylamino-6-formylamino-3-methyluracil	0.162219	0.241217	0.649372
N-acetyltaurine	5-dodecenoate (12:1n7)	-0.12064	0.38487	0.762547
N-acetyltaurine	5-dodecenoylcarnitine (C12:1)	-0.110959	0.424425	0.787823
N-acetyltaurine	5-hydroxyhexanoate	0.0959668	0.490003	0.823946
N-acetyltaurine	5-hydroxyindole sulfate	0.0700477	0.614741	0.881645
N-acetyltaurine	5-hydroxylysine	0.166152	0.229844	0.637845
N-acetyltaurine	5-methylthioadenosine (MTA)	0.144349	0.297694	0.698931
N-acetyltaurine	5-methyluridine (ribothymidine)	0.172861	0.211309	0.619069
N-acetyltaurine	5-oxoproline	-0.21761	0.113949	0.486771
N-acetyltaurine	5alpha-androstan-3alpha,17alpha-diol monosulfate	-0.0569629	0.682446	0.908731
N-acetyltaurine	5alpha-androstan-3alpha,17beta-diol 17-glucuronide	0.112779	0.416818	0.783028
N-acetyltaurine	5alpha-androstan-3alpha,17beta-diol disulfate	0.101833	0.463731	0.81029
N-acetyltaurine	5alpha-androstan-3alpha,17beta-diol monosulfate (1)	0.0425767	0.75984	0.935067
N-acetyltaurine	5alpha-androstan-3alpha,17beta-diol monosulfate (2)	-0.00883285	0.949456	0.988136
N-acetyltaurine	5alpha-androstan-3beta,17alpha-diol disulfate	-0.00960567	0.94504	0.987065
N-acetyltaurine	5alpha-androstan-3beta,17beta-diol disulfate	0.128416	0.354747	0.742036
N-acetyltaurine	5alpha-androstan-3beta,17beta-diol monosulfate (2)	0.0678916	0.625699	0.885924
N-acetyltaurine	5alpha-pregnan-3beta,20alpha-diol disulfate	0.0776444	0.576803	0.865598
N-acetyltaurine	5alpha-pregnan-3beta,20alpha-diol monosulfate (2)	-0.082752	0.551914	0.854574
N-acetyltaurine	5alpha-pregnan-3beta,20beta-diol monosulfate (1)	0.0595007	0.669098	0.903667
N-acetyltaurine	5alpha-pregnan-diol disulfate	0.0141638	0.919033	0.980713
N-acetyltaurine	6-bromotryptophan	0.0187917	0.892714	0.973699
N-acetyltaurine	6-hydroxyindole sulfate	0.103335	0.45713	0.806739
N-acetyltaurine	6-oxopiperidine-2-carboxylate	0.404079	0.00244352	0.0652135
N-acetyltaurine	7-HOCA	0.0316752	0.820132	0.95327
N-acetyltaurine	7-dehydrocholesterol	0.188672	0.171841	0.572639
N-acetyltaurine	7-ketodeoxycholate	-0.0706357	0.611766	0.88049
N-acetyltaurine	7-methylguanine	0.636364	2.31868e-07	5.23633e-05
N-acetyltaurine	7-methylurate	0.212214	0.123423	0.502772
N-acetyltaurine	7-methylxanthine	-0.139772	0.313438	0.711575
N-acetyltaurine	8-methoxykynurenate	0.200473	0.146085	0.537391
N-acetyltaurine	9,10-DiHOME	-0.171488	0.215012	0.622935
N-acetyltaurine	9-hydroxystearate	0.00510549	0.970772	0.993191
N-acetyltaurine	acetoacetate	0.106912	0.441617	0.797833
N-acetyltaurine	acetylcarnitine (C2)	0.086335	0.534767	0.846557
N-acetyltaurine	acisoga	0.0168096	0.903974	0.976717
N-acetyltaurine	aconitate [cis or trans]	0.0859539	0.536578	0.847296
N-acetyltaurine	adenine	0.136345	0.325568	0.720706
N-acetyltaurine	adenosine 3',5'-cyclic monophosphate (cAMP)	-0.35668	0.00811085	0.133463
N-acetyltaurine	AMP	0.380675	0.00451573	0.0950631
N-acetyltaurine	adipoylcarnitine (C6-DC)	0.13361	0.335455	0.728508
N-acetyltaurine	adrenate (22:4n6)	-0.0311416	0.823113	0.954231
N-acetyltaurine	alanine	-0.0584334	0.674699	0.90585
N-acetyltaurine	allantoin	0.172251	0.212949	0.620758
N-acetyltaurine	alpha-CMBHC glucuronide	0.0672542	0.628954	0.887265
N-acetyltaurine	alpha-hydroxycaproate	-0.173969	0.20835	0.615704
N-acetyltaurine	alpha-hydroxyisocaproate	-0.0858776	0.536941	0.847478
N-acetyltaurine	alpha-hydroxyisovalerate	-0.282714	0.0383244	0.299599
N-acetyltaurine	alpha-ketobutyrate	-0.0287043	0.83676	0.958055
N-acetyltaurine	alpha-ketoglutaramate*	0.0334286	0.810355	0.95016
N-acetyltaurine	alpha-ketoglutarate	0.227597	0.0978931	0.457056
N-acetyltaurine	alpha-tocopherol	-0.288813	0.034172	0.283787
N-acetyltaurine	andro steroid monosulfate C19H28O6S (1)*	0.223099	0.104892	0.470731
N-acetyltaurine	androstenediol (3alpha, 17alpha) monosulfate (2)	-0.00888127	0.949179	0.987995
N-acetyltaurine	androstenediol (3alpha, 17alpha) monosulfate (3)	-0.0274824	0.84362	0.960148
N-acetyltaurine	androstenediol (3beta,17beta) disulfate (1)	0.339737	0.0119581	0.166234
N-acetyltaurine	androstenediol (3beta,17beta) disulfate (2)	0.20526	0.136498	0.523106
N-acetyltaurine	androstenediol (3beta,17beta) monosulfate (1)	0.169049	0.221707	0.629619
N-acetyltaurine	androstenediol (3beta,17beta) monosulfate (2)	0.200534	0.14596	0.537206
N-acetyltaurine	androsterone glucuronide	0.191538	0.165301	0.564206
N-acetyltaurine	androsterone sulfate	0.0458548	0.741966	0.92935
N-acetyltaurine	anthranilate	0.190395	0.167888	0.567552
N-acetyltaurine	arabitol/xylitol	0.29636	0.0295572	0.265083
N-acetyltaurine	arabonate/xylonate	0.0626263	0.652796	0.897024
N-acetyltaurine	arachidate (20:0)	0.588946	2.80502e-06	0.000424494
N-acetyltaurine	arachidonate (20:4n6)	-0.0633886	0.648844	0.895601
N-acetyltaurine	arachidonoylcarnitine (C20:4)	-0.076882	0.580562	0.867195
N-acetyltaurine	arachidonoylcholine	0.144436	0.297399	0.698741
N-acetyltaurine	arachidoylcarnitine (C20)*	-0.109645	0.429962	0.791422
N-acetyltaurine	argininate*	0.236287	0.0854009	0.431271
N-acetyltaurine	arginine	-0.125291	0.366677	0.750354
N-acetyltaurine	ascorbic acid 2-sulfate	0.183	0.185331	0.589022
N-acetyltaurine	ascorbic acid 3-sulfate*	-0.0117782	0.932636	0.984129
N-acetyltaurine	asparagine	-0.130627	0.346454	0.73606
N-acetyltaurine	aspartate	0.38906	0.00364202	0.0834222
N-acetyltaurine	behenate (22:0)*	0.248104	0.0704633	0.396133
N-acetyltaurine	behenoyl dihydrosphingomyelin (d18:0/22:0)*	0.00148656	0.991488	0.99798
N-acetyltaurine	behenoyl sphingomyelin (d18:1/22:0)*	0.516447	6.39698e-05	0.00509088
N-acetyltaurine	behenoylcarnitine (C22)*	0.0376287	0.787054	0.943667
N-acetyltaurine	benzoate	0.0967791	0.48632	0.821852
N-acetyltaurine	beta-alanine	0.322279	0.0174711	0.20368
N-acetyltaurine	beta-citrylglutamate	0.363827	0.00684321	0.121212
N-acetyltaurine	beta-cryptoxanthin	0.101124	0.466864	0.811915
N-acetyltaurine	beta-hydroxyisovalerate	0.15243	0.271174	0.67691
N-acetyltaurine	beta-hydroxyisovaleroylcarnitine	0.166305	0.22941	0.637447
N-acetyltaurine	beta-sitosterol	0.037102	0.789966	0.94456
N-acetyltaurine	betaine	-0.117057	0.399246	0.771967
N-acetyltaurine	bilirubin (E,E)*	0.0445588	0.749017	0.931612
N-acetyltaurine	bilirubin (E,Z or Z,E)*	-0.205413	0.136201	0.52261
N-acetyltaurine	bilirubin	0.0235944	0.865522	0.966288
N-acetyltaurine	bilirubin degradation product, C16H18N2O5 (1)	-0.141195	0.308487	0.707712
N-acetyltaurine	bilirubin degradation product, C16H18N2O5 (2)	-0.157538	0.255248	0.662723
N-acetyltaurine	bilirubin degradation product, C16H18N2O5 (3)	-0.110501	0.426349	0.789049
N-acetyltaurine	bilirubin degradation product, C16H18N2O5 (4)	-0.159291	0.24993	0.657651
N-acetyltaurine	bilirubin degradation product, C17H18N2O4 (1)	-0.143816	0.299502	0.70038
N-acetyltaurine	bilirubin degradation product, C17H18N2O4 (2)	-0.141986	0.305757	0.705526
N-acetyltaurine	bilirubin degradation product, C17H18N2O4 (3)	-0.143816	0.299502	0.70038
N-acetyltaurine	bilirubin degradation product, C17H20N2O5 (1)	-0.214484	0.119366	0.495832
N-acetyltaurine	bilirubin degradation product, C17H20N2O5 (2)	-0.212502	0.122902	0.501855
N-acetyltaurine	biliverdin	-0.0296932	0.831217	0.956499
N-acetyltaurine	branched chain 14:0 dicarboxylic acid	0.0301517	0.82865	0.955773
N-acetyltaurine	branched-chain fatty acid 18:0 (2)	0.272714	0.0460288	0.326471
N-acetyltaurine	branched-chain, straight-chain, or cyclopropyl 10:1 fatty acid (1)*	-0.14595	0.292311	0.694559
N-acetyltaurine	branched-chain, straight-chain, or cyclopropyl 12:1 fatty acid*	-0.0901468	0.516815	0.837665
N-acetyltaurine	butyrate/isobutyrate (4:0)	0.131389	0.343622	0.734015
N-acetyltaurine	butyrylcarnitine (C4)	0.0398323	0.7749	0.939823
N-acetyltaurine	C-glycosyltryptophan	0.64696	1.25198e-07	3.1289e-05
N-acetyltaurine	caffeine	0.291633	0.0323819	0.276752
N-acetyltaurine	campesterol	-0.113131	0.415356	0.782271
N-acetyltaurine	caprate (10:0)	0.0363255	0.794264	0.945767
N-acetyltaurine	caproate (6:0)	-0.135125	0.329955	0.724008
N-acetyltaurine	caprylate (8:0)	-0.0617877	0.657154	0.8988
N-acetyltaurine	carboxyethyl-GABA	-0.0935773	0.500923	0.829528
N-acetyltaurine	carnitine	0.0918239	0.509014	0.83376
N-acetyltaurine	carotene diol (1)	-0.0985325	0.478418	0.817832
N-acetyltaurine	carotene diol (2)	-0.0945683	0.496379	0.827046
N-acetyltaurine	carotene diol (3)	-0.150982	0.275808	0.681038
N-acetyltaurine	catechol sulfate	0.287364	0.0351228	0.287413
N-acetyltaurine	ceramide (d16:1/24:1, d18:1/22:1)*	0.0705546	0.612176	0.880629
N-acetyltaurine	ceramide (d18:1/14:0, d16:1/16:0)*	0.413303	0.00189481	0.0554156
N-acetyltaurine	ceramide (d18:1/17:0, d17:1/18:0)*	0.102878	0.459135	0.807809
N-acetyltaurine	ceramide (d18:1/20:0, d16:1/22:0, d20:1/18:0)*	0.0192491	0.890118	0.972976
N-acetyltaurine	ceramide (d18:2/24:1, d18:1/24:2)*	0.0924338	0.506192	0.83217
N-acetyltaurine	cerotoylcarnitine (C26)*	0.0665904	0.632352	0.888697
N-acetyltaurine	chenodeoxycholate	0.0510484	0.713925	0.91981
N-acetyltaurine	cholate	0.253974	0.0638591	0.379392
N-acetyltaurine	cholesterol	-0.0370879	0.790044	0.94456
N-acetyltaurine	cholesterol sulfate	0.0750524	0.589627	0.871184
N-acetyltaurine	cholic acid glucuronide	0.258546	0.0590672	0.366282
N-acetyltaurine	choline	0.191995	0.164275	0.563082
N-acetyltaurine	phosphocholine	0.126739	0.361118	0.746457
N-acetyltaurine	cinnamoylglycine	0.186631	0.176609	0.578604
N-acetyltaurine	cis-3,4-methyleneheptanoate	-0.0619718	0.656196	0.898469
N-acetyltaurine	cis-3,4-methyleneheptanoylcarnitine	0.0945683	0.496379	0.827046
N-acetyltaurine	cis-4-decenoate (10:1n6)*	-0.0510387	0.713978	0.91981
N-acetyltaurine	cis-4-decenoylcarnitine (C10:1)	-0.0332762	0.811204	0.950438
N-acetyltaurine	citrate	-0.0808462	0.561141	0.858677
N-acetyltaurine	citrulline	-0.240861	0.0793484	0.417298
N-acetyltaurine	corticosterone	0.0872711	0.53033	0.844366
N-acetyltaurine	cortisol	0.32632	0.0160328	0.194519
N-acetyltaurine	cortisone	0.251382	0.0667113	0.386842
N-acetyltaurine	cortolone glucuronide (1)	0.211054	0.125535	0.5061
N-acetyltaurine	creatine	0.165009	0.233111	0.641182
N-acetyltaurine	creatinine	0.14717	0.288252	0.691073
N-acetyltaurine	cyclo(leu-pro)	0.0426985	0.759173	0.934945
N-acetyltaurine	cys-gly, oxidized	0.0655994	0.637438	0.89098
N-acetyltaurine	cystathionine	0.0624738	0.653588	0.897314
N-acetyltaurine	cysteine	0.00217267	0.98756	0.997092
N-acetyltaurine	cysteine s-sulfate	0.15769	0.254783	0.662279
N-acetyltaurine	cysteine sulfinic acid	0.0302015	0.828371	0.955772
N-acetyltaurine	cysteine-glutathione disulfide	0.125214	0.366971	0.750507
N-acetyltaurine	cysteinylglycine	-0.0675815	0.627282	0.886562
N-acetyltaurine	cysteinylglycine disulfide*	0.176901	0.200667	0.607199
N-acetyltaurine	cystine	0.663732	4.48917e-08	1.30509e-05
N-acetyltaurine	cytidine	0.302611	0.0261399	0.249772
N-acetyltaurine	cytosine	0.341102	0.0115985	0.163302
N-acetyltaurine	decadienedioic acid (C10:2-DC)	0.0527158	0.705	0.916687
N-acetyltaurine	decanoylcarnitine (C10)	0.0522584	0.707444	0.917587
N-acetyltaurine	dehydroepiandrosterone sulfate (DHEA-S)	0.107223	0.440281	0.797165
N-acetyltaurine	deoxycarnitine	0.146865	0.289263	0.692042
N-acetyltaurine	deoxycholate	0.147291	0.28785	0.690897
N-acetyltaurine	deoxycholic acid 12-sulfate*	0.0334312	0.810341	0.95016
N-acetyltaurine	deoxycholic acid glucuronide	0.217	0.114991	0.488489
N-acetyltaurine	diacylglycerol (14:0/18:1, 16:0/16:1) [1]*	0.138903	0.316485	0.71396
N-acetyltaurine	diacylglycerol (14:0/18:1, 16:0/16:1) [2]*	0.310825	0.022159	0.230131
N-acetyltaurine	diacylglycerol (16:1/18:2 [2], 16:0/18:3 [1])*	0.253211	0.0646877	0.381637
N-acetyltaurine	dihomolinoleate (20:2n6)	-0.116905	0.399865	0.772304
N-acetyltaurine	dihomolinolenate (20:3n3 or 3n6)	-0.0452449	0.745281	0.930332
N-acetyltaurine	dihomo-linolenoyl-choline	0.169583	0.220229	0.628082
N-acetyltaurine	dihomo-linolenoylcarnitine (C20:3n3 or 6)*	-0.0368592	0.79131	0.944905
N-acetyltaurine	dihomo-linoleoylcarnitine (C20:2)*	-0.055384	0.690799	0.911731
N-acetyltaurine	dihydrocaffeate sulfate (2)	0.103185	0.457789	0.807104
N-acetyltaurine	dihydroferulate	0.122459	0.377691	0.757731
N-acetyltaurine	dihydroorotate	-0.104936	0.45015	0.802912
N-acetyltaurine	dimethyl sulfone	-0.0419668	0.763179	0.936076
N-acetyltaurine	dimethylarginine (ADMA + SDMA)	0.118201	0.394624	0.768983
N-acetyltaurine	dimethylglycine	0.426186	0.00131229	0.0435515
N-acetyltaurine	dimethylguanidino valeric acid (DMGV)*	0.24494	0.0742418	0.405736
N-acetyltaurine	docosadienoate (22:2n6)	-0.0331999	0.811628	0.950561
N-acetyltaurine	docosadioate (C22-DC)	0.0168858	0.90354	0.976584
N-acetyltaurine	docosahexaenoate (DHA; 22:6n3)	-0.101277	0.46619	0.811547
N-acetyltaurine	docosahexaenoylcarnitine (C22:6)*	0.135154	0.329849	0.724008
N-acetyltaurine	docosahexaenoylcholine	0.0311152	0.823261	0.954359
N-acetyltaurine	docosapentaenoate (DPA; 22:5n3)	-0.105394	0.448166	0.801718
N-acetyltaurine	docosapentaenoate (n6 DPA; 22:5n6)	0.145874	0.292566	0.694753
N-acetyltaurine	dodecadienoate (12:2)*	-0.244444	0.0748481	0.406973
N-acetyltaurine	dodecanedioate (C12)	0.138784	0.316904	0.714134
N-acetyltaurine	dodecenedioate (C12:1-DC)*	0.0926625	0.505136	0.831767
N-acetyltaurine	dopamine 3-O-sulfate	-0.0695636	0.617194	0.882589
N-acetyltaurine	ectoine	0.0316752	0.820132	0.95327
N-acetyltaurine	EDTA	-0.269983	0.0483396	0.333872
N-acetyltaurine	eicosanedioate (C20-DC)	0.0204688	0.883203	0.97101
N-acetyltaurine	eicosapentaenoate (EPA; 20:5n3)	-0.0559939	0.687568	0.910505
N-acetyltaurine	eicosenedioate (C20:1-DC)*	-0.15647	0.258523	0.665799
N-acetyltaurine	eicosenoate (20:1n9 or 1n11)	-0.0714694	0.60756	0.878811
N-acetyltaurine	eicosenoylcarnitine (C20:1)*	-0.0703259	0.613333	0.881108
N-acetyltaurine	epiandrosterone sulfate	0.0232895	0.867244	0.9668
N-acetyltaurine	ergothioneine	-0.152506	0.270932	0.676689
N-acetyltaurine	erucate (22:1n9)	0.477873	0.000257828	0.0142372
N-acetyltaurine	erythritol	0.048218	0.729163	0.925136
N-acetyltaurine	erythronate*	0.268001	0.0500754	0.339023
N-acetyltaurine	ethyl beta-glucopyranoside	0.18765	0.174216	0.57562
N-acetyltaurine	ethylmalonate	0.101582	0.464841	0.810772
N-acetyltaurine	etiocholanolone glucuronide	0.255727	0.0619857	0.374304
N-acetyltaurine	eugenol sulfate	0.259416	0.0581884	0.363865
N-acetyltaurine	FAD	0.0322113	0.81714	0.952402
N-acetyltaurine	formiminoglutamate	0.0776444	0.576803	0.865598
N-acetyltaurine	fructose	0.159901	0.248098	0.655958
N-acetyltaurine	fructosyllysine	0.139318	0.315028	0.712776
N-acetyltaurine	fumarate	-0.15647	0.258523	0.665799
N-acetyltaurine	galactonate	0.194057	0.159705	0.557093
N-acetyltaurine	gamma-CEHC	-0.00575567	0.967052	0.992226
N-acetyltaurine	gamma-glutamyl-2-aminobutyrate	-0.275048	0.0441255	0.320398
N-acetyltaurine	gamma-glutamyl-alpha-lysine	-0.14191	0.30602	0.705734
N-acetyltaurine	gamma-glutamyl-epsilon-lysine	-0.264189	0.0535561	0.350137
N-acetyltaurine	gamma-glutamylcitrulline*	-0.398742	0.00282172	0.0714635
N-acetyltaurine	gamma-glutamylglutamate	-0.0922813	0.506897	0.832602
N-acetyltaurine	gamma-glutamylglutamine	0.0574423	0.679916	0.907677
N-acetyltaurine	gamma-glutamylglycine	-0.0452449	0.745281	0.930332
N-acetyltaurine	gamma-glutamylhistidine	-0.197256	0.152803	0.547375
N-acetyltaurine	gamma-glutamylisoleucine*	0.113398	0.414247	0.781558
N-acetyltaurine	gamma-glutamylleucine	0.0958643	0.490469	0.824091
N-acetyltaurine	gamma-glutamylmethionine	-0.0235944	0.865522	0.966288
N-acetyltaurine	gamma-glutamylphenylalanine	0.108672	0.434094	0.793695
N-acetyltaurine	gamma-glutamylthreonine	-0.150372	0.277775	0.68265
N-acetyltaurine	gamma-glutamyltryptophan	0.108443	0.435068	0.794207
N-acetyltaurine	gamma-glutamyltyrosine	0.0477606	0.731635	0.925891
N-acetyltaurine	gamma-glutamylvaline	0.109586	0.430212	0.791502
N-acetyltaurine	gamma-tocopherol/beta-tocopherol	-0.363141	0.0069569	0.122337
N-acetyltaurine	gentisate	0.0221629	0.873612	0.96849
N-acetyltaurine	GlcNAc sulfate conjugate of C21H34O2 steroid	-0.12931	0.351381	0.739721
N-acetyltaurine	gluconate	-0.0508862	0.714796	0.920097
N-acetyltaurine	glucose	0.204117	0.138744	0.526513
N-acetyltaurine	glucuronate	0.178273	0.19714	0.60333
N-acetyltaurine	glucuronide of C10H18O2 (7)*	0.0733278	0.598229	0.875034
N-acetyltaurine	glucuronide of C14H22O4 (2)*	-0.0417723	0.764245	0.936472
N-acetyltaurine	glucuronide of piperine metabolite C17H21NO3 (3)*	0.0553511	0.690974	0.911825
N-acetyltaurine	glucuronide of piperine metabolite C17H21NO3 (4)*	-0.0797161	0.566647	0.861213
N-acetyltaurine	glucuronide of piperine metabolite C17H21NO3 (5)*	-0.0839021	0.546382	0.851808
N-acetyltaurine	glutamate	0.100362	0.470247	0.813657
N-acetyltaurine	glutamine	-0.125824	0.364623	0.748974
N-acetyltaurine	glutamine conjugate of C6H10O2 (1)*	0.186049	0.177986	0.580303
N-acetyltaurine	glutamine conjugate of C6H10O2 (2)*	-0.0307604	0.825244	0.954785
N-acetyltaurine	glutamine conjugate of C7H12O2*	0.112178	0.419318	0.784602
N-acetyltaurine	glutamine_degradant*	0.241776	0.0781796	0.414546
N-acetyltaurine	glutarylcarnitine (C5-DC)	0.16186	0.242273	0.650261
N-acetyltaurine	glycerate	-0.0560701	0.687165	0.910365
N-acetyltaurine	glycerol	-0.12186	0.380047	0.759404
N-acetyltaurine	glycerol 3-phosphate	-0.285077	0.0366685	0.293287
N-acetyltaurine	glycerophosphoethanolamine	0.10829	0.435718	0.794565
N-acetyltaurine	glycerophosphorylcholine (GPC)	0.0982276	0.479788	0.818525
N-acetyltaurine	glycine	-0.0302268	0.82823	0.955649
N-acetyltaurine	glycine conjugate of C10H14O2 (1)*	0.133155	0.337119	0.729646
N-acetyltaurine	glyco-beta-muricholate	0.0177226	0.898785	0.97534
N-acetyltaurine	glycochenodeoxycholate	0.0415094	0.765686	0.936925
N-acetyltaurine	glycochenodeoxycholate 3-sulfate	0.0886983	0.523601	0.840943
N-acetyltaurine	glycochenodeoxycholate glucuronide (1)	-0.0280922	0.840195	0.959113
N-acetyltaurine	glycocholate	0.150829	0.276299	0.681415
N-acetyltaurine	glycocholenate sulfate*	0.195426	0.156724	0.552812
N-acetyltaurine	glycodeoxycholate	0.0223837	0.872364	0.968117
N-acetyltaurine	glycodeoxycholate 3-sulfate	-0.00644178	0.963127	0.991378
N-acetyltaurine	glycohyocholate	-0.0829002	0.5512	0.854269
N-acetyltaurine	glycolithocholate	-0.143387	0.300959	0.701593
N-acetyltaurine	glycolithocholate sulfate*	0.0393749	0.777419	0.940612
N-acetyltaurine	glycosyl ceramide (d18:1/20:0, d16:1/22:0)*	0.182314	0.187013	0.591094
N-acetyltaurine	glycosyl ceramide (d18:1/23:1, d17:1/24:1)*	0.390661	0.00349334	0.0813025
N-acetyltaurine	glycosyl ceramide (d18:2/24:1, d18:1/24:2)*	0.167829	0.225108	0.63317
N-acetyltaurine	glycosyl-N-(2-hydroxynervonoyl)-sphingosine (d18:1/24:1(2OH))*	0.21235	0.123177	0.502277
N-acetyltaurine	glycosyl-N-behenoyl-sphingadienine (d18:2/22:0)*	0.220202	0.1096	0.479228
N-acetyltaurine	glycosyl-N-behenoyl-sphingosine (d18:1/22:0)*	0.183457	0.184215	0.587781
N-acetyltaurine	glycosyl-N-nervonoyl-sphingosine (d18:1/24:1)*	0.25161	0.0664556	0.386225
N-acetyltaurine	glycosyl-N-palmitoyl-sphingosine (d18:1/16:0)	-0.131313	0.343905	0.73422
N-acetyltaurine	glycosyl-N-stearoyl-sphingosine (d18:1/18:0)	0.148771	0.282982	0.686906
N-acetyltaurine	glycoursodeoxycholate	0.0878597	0.52755	0.843018
N-acetyltaurine	glycoursodeoxycholic acid sulfate (1)	0.168323	0.223728	0.631787
N-acetyltaurine	guaiacol sulfate	0.41254	0.00193558	0.0561475
N-acetyltaurine	guanidinoacetate	-0.125443	0.366089	0.749992
N-acetyltaurine	gulonate*	0.20183	0.143319	0.533479
N-acetyltaurine	heme	-0.0210787	0.879748	0.970057
N-acetyltaurine	heptanoate (7:0)	-0.00400229	0.977086	0.994562
N-acetyltaurine	heptenedioate (C7:1-DC)*	0.144425	0.297436	0.698741
N-acetyltaurine	hexadecadienoate (16:2n6)	-0.0445588	0.749017	0.931612
N-acetyltaurine	hexadecanedioate (C16)	0.0338098	0.808233	0.949653
N-acetyltaurine	hexadecasphingosine (d16:1)*	0.108977	0.432798	0.792986
N-acetyltaurine	hexadecenedioate (C16:1-DC)*	-0.0734515	0.59761	0.874722
N-acetyltaurine	hexanoylcarnitine (C6)	0.00956737	0.945259	0.987065
N-acetyltaurine	hexanoylglutamine	0.0717743	0.606025	0.878124
N-acetyltaurine	hippurate	0.289346	0.0338272	0.282473
N-acetyltaurine	histidine	0.256413	0.0612648	0.372139
N-acetyltaurine	histidine betaine (hercynine)*	0.199413	0.148274	0.540882
N-acetyltaurine	homoarginine	-0.136421	0.325295	0.720523
N-acetyltaurine	homocitrulline	0.245588	0.0734552	0.403737
N-acetyltaurine	homostachydrine*	0.115228	0.406706	0.776762
N-acetyltaurine	homovanillate (HVA)	0.265789	0.0520723	0.345561
N-acetyltaurine	hydantoin-5-propionate	0.190852	0.16685	0.566258
N-acetyltaurine	hydroquinone sulfate	0.203888	0.139196	0.527217
N-acetyltaurine	hydroxy-CMPF*	-0.0481418	0.729575	0.925282
N-acetyltaurine	hydroxy-N6,N6,N6-trimethyllysine*	-0.119878	0.387903	0.764572
N-acetyltaurine	hydroxyasparagine	0.294454	0.0306704	0.269687
N-acetyltaurine	hydroxypalmitoyl sphingomyelin (d18:1/16:0(OH))	-0.263046	0.0546377	0.353486
N-acetyltaurine	hyocholate	-0.00217267	0.98756	0.997092
N-acetyltaurine	hypotaurine	0.335239	0.0132114	0.175301
N-acetyltaurine	hypoxanthine	0.0327425	0.814177	0.95136
N-acetyltaurine	imidazole lactate	0.12773	0.357345	0.743809
N-acetyltaurine	imidazole propionate	-0.0619901	0.656102	0.898443
N-acetyltaurine	iminodiacetate (IDA)	-0.190318	0.168061	0.567774
N-acetyltaurine	indole-3-carboxylate	0.310048	0.0225125	0.231884
N-acetyltaurine	indoleacetate	0.222032	0.106608	0.473861
N-acetyltaurine	indoleacetoylcarnitine*	-0.138784	0.316904	0.714134
N-acetyltaurine	indoleacetylglutamine	0.127678	0.357542	0.743987
N-acetyltaurine	indolelactate	0.159977	0.247869	0.65571
N-acetyltaurine	indolepropionate	-0.0440252	0.751926	0.932603
N-acetyltaurine	indolin-2-one	0.246817	0.0719816	0.400066
N-acetyltaurine	inosine	0.194755	0.158181	0.554934
N-acetyltaurine	isobutyrylcarnitine (C4)	0.382657	0.00429408	0.0921897
N-acetyltaurine	isobutyrylglycine (C4)	0.126663	0.36141	0.746643
N-acetyltaurine	isocaproate (i6:0)	-0.0341765	0.806193	0.94903
N-acetyltaurine	isocitric lactone	-0.180193	0.192281	0.597363
N-acetyltaurine	isoleucine	0.0599581	0.666702	0.902733
N-acetyltaurine	isoleucylglycine	0.286504	0.0356977	0.289661
N-acetyltaurine	isoursodeoxycholate	0.00827139	0.952665	0.98882
N-acetyltaurine	isovalerate (C5)	0.115761	0.404522	0.775496
N-acetyltaurine	isovalerylcarnitine (C5)	0.107299	0.439954	0.796959
N-acetyltaurine	isovalerylglycine	0.126815	0.360827	0.746317
N-acetyltaurine	kynurenate	0.0543168	0.696467	0.913695
N-acetyltaurine	kynurenine	0.255117	0.0626323	0.376173
N-acetyltaurine	lactate	0.0469221	0.736175	0.927439
N-acetyltaurine	lactosyl-N-behenoyl-sphingosine (d18:1/22:0)*	0.133295	0.336606	0.729266
N-acetyltaurine	lactosyl-N-nervonoyl-sphingosine (d18:1/24:1)*	0.0354107	0.799337	0.947202
N-acetyltaurine	lactosyl-N-palmitoyl-sphingosine (d18:1/16:0)	-0.0432628	0.756088	0.933947
N-acetyltaurine	laurate (12:0)	0.0115495	0.933941	0.984568
N-acetyltaurine	laurylcarnitine (C12)	0.103716	0.455462	0.805872
N-acetyltaurine	leucine	0.0157423	0.910045	0.978289
N-acetyltaurine	leucylalanine	0.12642	0.362338	0.747277
N-acetyltaurine	leucylglycine	0.257396	0.0602435	0.369291
N-acetyltaurine	levulinate (4-oxovalerate)	0.133525	0.335765	0.728689
N-acetyltaurine	lignoceroyl sphingomyelin (d18:1/24:0)	0.0214599	0.87759	0.96951
N-acetyltaurine	lignoceroylcarnitine (C24)*	-0.227749	0.0976623	0.456572
N-acetyltaurine	linoleate (18:2n6)	-0.190623	0.167368	0.566893
N-acetyltaurine	linolenate (18:3n3 or 3n6)	-0.0311416	0.823113	0.954231
N-acetyltaurine	linoleoyl ethanolamide	0.201144	0.144713	0.535447
N-acetyltaurine	linoleoyl-arachidonoyl-glycerol (18:2/20:4) [1]*	0.0342672	0.805689	0.948816
N-acetyltaurine	linoleoyl-arachidonoyl-glycerol (18:2/20:4) [2]*	-0.00834763	0.952229	0.988736
N-acetyltaurine	linoleoyl-docosahexaenoyl-glycerol (18:2/22:6) [2]*	0.154107	0.265874	0.672234
N-acetyltaurine	linoleoyl-linolenoyl-glycerol (18:2/18:3) [2]*	0.192682	0.162744	0.561292
N-acetyltaurine	linoleoyl-linoleoyl-glycerol (18:2/18:2) [1]*	-0.31336	0.0210391	0.224235
N-acetyltaurine	linoleoyl-linoleoyl-glycerol (18:2/18:2) [2]*	0.118735	0.392478	0.767665
N-acetyltaurine	linoleoylcarnitine (C18:2)*	-0.128188	0.355611	0.742565
N-acetyltaurine	linoleoylcholine*	0.137224	0.322428	0.718464
N-acetyltaurine	lithocholate sulfate (1)	0.0101012	0.942209	0.98643
N-acetyltaurine	lysine	-0.156318	0.258993	0.666277
N-acetyltaurine	malate	0.0283209	0.838911	0.958784
N-acetyltaurine	maleate	-0.0634648	0.64845	0.895431
N-acetyltaurine	maltose	0.332723	0.0139603	0.180455
N-acetyltaurine	maltotetraose	0.422192	0.00147285	0.0469985
N-acetyltaurine	maltotriose	0.50307	0.000105718	0.00743791
N-acetyltaurine	mannitol/sorbitol	0.00705165	0.959639	0.99045
N-acetyltaurine	mannonate*	0.215552	0.117495	0.492716
N-acetyltaurine	mannose	0.268382	0.0497377	0.338101
N-acetyltaurine	margarate (17:0)	0.0541643	0.697278	0.913953
N-acetyltaurine	margaroylcarnitine (C17)*	0.143816	0.299502	0.70038
N-acetyltaurine	metabolonic lactone sulfate	-0.0858014	0.537304	0.847702
N-acetyltaurine	methionine	-0.0390699	0.779099	0.941125
N-acetyltaurine	methionine sulfone	0.23705	0.0843677	0.429241
N-acetyltaurine	methionine sulfoxide	0.243377	0.0761669	0.409888
N-acetyltaurine	methyl glucopyranoside (alpha + beta)	0.0950257	0.494289	0.825915
N-acetyltaurine	methyl indole-3-acetate	0.259102	0.0585039	0.364729
N-acetyltaurine	methyl-4-hydroxybenzoate sulfate	0.103317	0.45721	0.806831
N-acetyltaurine	myo-inositol	0.24048	0.0798395	0.418526
N-acetyltaurine	myristate (14:0)	-0.00773775	0.955715	0.989501
N-acetyltaurine	myristoleate (14:1n5)	0.0205451	0.882771	0.970898
N-acetyltaurine	myristoleoylcarnitine (C14:1)*	-0.0862588	0.535129	0.846706
N-acetyltaurine	myristoyl dihydrosphingomyelin (d18:0/14:0)*	-0.0105584	0.939598	0.985846
N-acetyltaurine	myristoyl-linoleoyl-glycerol (14:0/18:2) [1]*	0.00442174	0.974685	0.994041
N-acetyltaurine	myristoyl-linoleoyl-glycerol (14:0/18:2) [2]*	0.181724	0.188468	0.592975
N-acetyltaurine	myristoylcarnitine (C14)	0.20587	0.135311	0.521296
N-acetyltaurine	N,N,N-trimethyl-5-aminovalerate	-0.0761959	0.583954	0.868704
N-acetyltaurine	N,N,N-trimethyl-alanylproline betaine (TMAP)	0.257709	0.0599215	0.368536
N-acetyltaurine	N,N-dimethyl-5-aminovalerate	0.023011	0.868817	0.967212
N-acetyltaurine	N,N-dimethyl-pro-pro	0.392034	0.0033702	0.0795411
N-acetyltaurine	N,N-dimethylalanine	0.214336	0.119628	0.496283
N-acetyltaurine	N-(2-furoyl)glycine	0.217318	0.114447	0.487677
N-acetyltaurine	N-acetyl-1-methylhistidine*	-0.0866424	0.533308	0.845813
N-acetyltaurine	N-acetyl-2-aminoadipate	-0.27105	0.0474254	0.330957
N-acetyltaurine	N-acetyl-2-aminooctanoate*	-0.0832857	0.549344	0.853352
N-acetyltaurine	N-acetyl-aspartyl-glutamate (NAAG)	0.0408996	0.769033	0.938047
N-acetyltaurine	N-acetyl-beta-alanine	0.457824	0.000499733	0.0227362
N-acetyltaurine	N-acetyl-isoputreanine	0.000571755	0.996726	0.999149
N-acetyltaurine	N-acetylalanine	0.246274	0.0726294	0.401591
N-acetyltaurine	N-acetylarginine	-0.212731	0.12249	0.501044
N-acetyltaurine	N-acetylasparagine	-0.194969	0.157716	0.554198
N-acetyltaurine	N-acetylaspartate (NAA)	-0.154869	0.263487	0.670327
N-acetyltaurine	N-acetylcarnosine	0.107147	0.440608	0.797317
N-acetyltaurine	N-acetylcitrulline	0.166763	0.228112	0.636242
N-acetyltaurine	N-acetylglucosamine/N-acetylgalactosamine	-0.0776444	0.576803	0.865598
N-acetyltaurine	N-acetylglucosaminylasparagine	0.217305	0.114469	0.487677
N-acetyltaurine	N-acetylglutamate	-0.0461597	0.74031	0.928813
N-acetyltaurine	N-acetylglutamine	0.0685725	0.62223	0.884583
N-acetyltaurine	N-acetylglycine	-0.0630837	0.650424	0.896228
N-acetyltaurine	N-acetylhistidine	0.138632	0.317441	0.714606
N-acetyltaurine	N-acetylisoleucine	0.00659424	0.962255	0.991155
N-acetyltaurine	N-acetylkynurenine (2)	0.071746	0.606167	0.878283
N-acetyltaurine	N-acetylleucine	0.176444	0.201852	0.60852
N-acetyltaurine	N-acetylmethionine	0.409949	0.00208012	0.0587442
N-acetyltaurine	N-acetylneuraminate	0.306423	0.0242237	0.24054
N-acetyltaurine	N-acetylphenylalanine	-0.0586621	0.673497	0.905426
N-acetyltaurine	N-acetylproline	0.282561	0.0384333	0.300048
N-acetyltaurine	N-acetylputrescine	0.158376	0.252695	0.660319
N-acetyltaurine	N-acetylserine	0.392034	0.0033702	0.0795411
N-acetyltheanine	Liver fat (%)	0.0357376	0.797524	0.946775
N-acetyltheanine	Sodium (mmol/L)	-0.222051	0.106576	0.473861
N-acetyltheanine	Potassium (mmol/L)	-0.199962	0.147137	0.539078
N-acetyltheanine	Creatinine (mg/dL)	-0.1352	0.329685	0.723807
N-acetyltheanine	Urea (BUN) (mg/dL)	-0.148288	0.284565	0.688201
N-acetyltheanine	Uric acid (mg/dL)	-0.0225618	0.871357	0.967877
N-acetyltheanine	ALT (IU/L)	-0.0110406	0.936845	0.985277
N-acetyltheanine	AST (IU/L)	-0.0301493	0.828663	0.955779
N-acetyltheanine	GGT (U/L)	0.0527395	0.704873	0.916687
N-acetyltheanine	Alkaline phosphatase (IU/L)	0.20651	0.134075	0.519383
N-acetyltheanine	Total Bilirubin (mg/dL)	-0.180267	0.192096	0.597084
N-acetyltheanine	Albumin (g/dL)	-0.248634	0.0698446	0.394712
N-acetyltheanine	Creatine Kinase (U/L)	-0.116458	0.401681	0.773534
N-acetyltheanine	Total cholesterol (mg/dL)	0.0499685	0.719726	0.921943
N-acetyltheanine	High Density Lipoprotein (mg/dL)	-0.0571476	0.681471	0.908353
N-acetyltheanine	Low Density Lipoprotein (mg/dL)	0.0235511	0.865767	0.966419
N-acetyltheanine	Triglycerides (mg/dL)	0.0145697	0.916721	0.980138
N-acetyltheanine	Glucose (mg/dL)	0.143983	0.298935	0.699941
N-acetyltheanine	Insulin (mg/dL)	0.100238	0.470797	0.814081
N-acetyltheanine	Weight (kg)	0.0993945	0.474559	0.815947
N-acetyltheanine	Body mass index (kg/m2)	0.236091	0.085668	0.431834
N-acetyltheanine	Heart rate (bpm)	-0.0636334	0.647577	0.895022
N-acetyltheanine	Systolic blood pressure (mmHg)	0.0862989	0.534938	0.846706
N-acetyltheanine	Diastolic blood pressure (mmHg)	0.101091	0.467013	0.8121
N-acetyltheanine	Waist circumference (cm)	0.117757	0.396414	0.770105
N-acetyltheanine	Hip circumference (cm)	0.0753231	0.588282	0.870691
N-acetyltheanine	Trunk fat mass (kg/m2)	0.156709	0.257787	0.665188
N-acetyltheanine	Trunk fat free mass (kg/m2)	-0.00203546	0.988345	0.997311
N-acetyltheanine	Trunk total body water (%)	0.0564929	0.684928	0.909635
N-acetyltheanine	Left arm fat mass (kg/m2)	0.155349	0.261993	0.669127
N-acetyltheanine	Left arm fat free mass (kg/m2)	-0.00531587	0.969568	0.992896
N-acetyltheanine	Left arm total body water (%)	0.0564929	0.684928	0.909635
N-acetyltheanine	Right arm fat mass (kg/m2)	0.164871	0.233507	0.641566
N-acetyltheanine	Right arm fat free mass (kg/m2)	-0.0103203	0.940958	0.986127
N-acetyltheanine	Right arm total body water (%)	0.0564929	0.684928	0.909635
N-acetyltheanine	Left leg fat mass (kg/m2)	0.0799876	0.565322	0.860667
N-acetyltheanine	Left leg fat free mass (kg/m2)	0.0229251	0.869303	0.967338
N-acetyltheanine	Left leg total body water (%)	0.0564929	0.684928	0.909635
N-acetyltheanine	Right leg fat mass (kg/m2)	0.052998	0.703493	0.916266
N-acetyltheanine	Right leg fat free mass (kg/m2)	0.0435861	0.754322	0.933419
N-acetyltheanine	Right leg total body water (%)	0.0564929	0.684928	0.909635
N-acetyltheanine	(14 or 15)-methylpalmitate (a17:0 or i17:0)	-0.0834044	0.548773	0.853135
N-acetyltheanine	(16 or 17)-methylstearate (a19:0 or i19:0)	-0.00442961	0.97464	0.994041
N-acetyltheanine	(2 or 3)-decenoate (10:1n7 or n8)	-0.135123	0.329961	0.724019
N-acetyltheanine	(N(1) + N(8))-acetylspermidine	0.0942191	0.497978	0.82793
N-acetyltheanine	(S)-3-hydroxybutyrylcarnitine	-0.151006	0.27573	0.681038
N-acetyltheanine	1,2,3-benzenetriol sulfate (2)	0.488817	0.000176542	0.0108277
N-acetyltheanine	1,2-dilinoleoyl-GPC (18:2/18:2)	0.223596	0.104101	0.469301
N-acetyltheanine	1,2-dilinoleoyl-GPE (18:2/18:2)*	0.17206	0.213465	0.621388
N-acetyltheanine	1,2-dipalmitoyl-GPC (16:0/16:0)	0.0356763	0.797863	0.946876
N-acetyltheanine	1,3,7-trimethylurate	0.465896	0.000384703	0.0189127
N-acetyltheanine	1,3-dimethylurate	0.467333	0.000366956	0.0183113
N-acetyltheanine	1,5-anhydroglucitol (1,5-AG)	0.179898	0.193022	0.598315
N-acetyltheanine	1,7-dimethylurate	0.576568	5.04656e-06	0.000684834
N-acetyltheanine	1-(1-enyl-oleoyl)-GPE (P-18:1)*	0.0696367	0.616823	0.882473
N-acetyltheanine	1-(1-enyl-palmitoyl)-2-arachidonoyl-GPC (P-16:0/20:4)*	-0.026019	0.851851	0.962634
N-acetyltheanine	1-(1-enyl-palmitoyl)-2-arachidonoyl-GPE (P-16:0/20:4)*	0.0970923	0.484903	0.821236
N-acetyltheanine	1-(1-enyl-palmitoyl)-2-linoleoyl-GPC (P-16:0/18:2)*	0.0236246	0.865351	0.966288
N-acetyltheanine	1-(1-enyl-palmitoyl)-2-linoleoyl-GPE (P-16:0/18:2)*	0.196499	0.154415	0.54971
N-acetyltheanine	1-(1-enyl-palmitoyl)-2-oleoyl-GPC (P-16:0/18:1)*	-0.144741	0.296372	0.697949
N-acetyltheanine	1-(1-enyl-palmitoyl)-2-oleoyl-GPE (P-16:0/18:1)*	0.147933	0.285731	0.688995
N-acetyltheanine	1-(1-enyl-palmitoyl)-2-palmitoleoyl-GPC (P-16:0/16:1)*	-0.130694	0.346206	0.735908
N-acetyltheanine	1-(1-enyl-palmitoyl)-2-palmitoyl-GPC (P-16:0/16:0)*	-0.119999	0.387422	0.76435
N-acetyltheanine	1-(1-enyl-palmitoyl)-GPC (P-16:0)*	-0.129377	0.351129	0.739553
N-acetyltheanine	1-(1-enyl-palmitoyl)-GPE (P-16:0)*	0.0583432	0.675173	0.906025
N-acetyltheanine	1-(1-enyl-stearoyl)-2-arachidonoyl-GPE (P-18:0/20:4)*	-0.0122114	0.930164	0.983644
N-acetyltheanine	1-(1-enyl-stearoyl)-2-linoleoyl-GPE (P-18:0/18:2)*	0.160025	0.247727	0.655688
N-acetyltheanine	1-(1-enyl-stearoyl)-2-oleoyl-GPE (P-18:0/18:1)	0.118043	0.39526	0.769411
N-acetyltheanine	1-(1-enyl-stearoyl)-GPE (P-18:0)*	0.0448947	0.747187	0.931084
N-acetyltheanine	1-arachidonoyl-GPC* (20:4)*	0.00446952	0.974412	0.993968
N-acetyltheanine	1-arachidonoyl-GPE (20:4n6)*	-0.0305683	0.826319	0.955167
N-acetyltheanine	1-arachidonoyl-GPI* (20:4)*	0.0337608	0.808506	0.949787
N-acetyltheanine	1-arachidonylglycerol (20:4)	0.140054	0.312451	0.710829
N-acetyltheanine	1-carboxyethylisoleucine	0.0689447	0.620337	0.88387
N-acetyltheanine	1-carboxyethylleucine	0.0917449	0.50938	0.833932
N-acetyltheanine	1-carboxyethylphenylalanine	0.181135	0.189927	0.594587
N-acetyltheanine	1-carboxyethyltyrosine	0.261831	0.0558059	0.356965
N-acetyltheanine	1-carboxyethylvaline	0.0571061	0.68169	0.908466
N-acetyltheanine	1-dihomo-linolenylglycerol (20:3)	-0.0573455	0.680427	0.907953
N-acetyltheanine	1-docosahexaenoylglycerol (22:6)	-0.181757	0.188386	0.592873
N-acetyltheanine	1-lignoceroyl-GPC (24:0)	0.0890329	0.522029	0.840316
N-acetyltheanine	1-linolenoyl-GPC (18:3)*	0.0855594	0.538457	0.848388
N-acetyltheanine	1-linoleoyl-2-arachidonoyl-GPC (18:2/20:4n6)*	0.0233852	0.866704	0.966688
N-acetyltheanine	1-linoleoyl-2-arachidonoyl-GPE (18:2/20:4)*	0.24696	0.0718115	0.399591
N-acetyltheanine	1-linoleoyl-2-linolenoyl-GPC (18:2/18:3)*	0.205678	0.135685	0.521926
N-acetyltheanine	1-linoleoyl-GPC (18:2)	0.0391482	0.778668	0.941
N-acetyltheanine	1-linoleoyl-GPE (18:2)*	0.0487656	0.726206	0.924185
N-acetyltheanine	1-linoleoyl-GPG (18:2)*	0.109024	0.432595	0.792965
N-acetyltheanine	1-linoleoyl-GPI* (18:2)*	0.204999	0.137008	0.523973
N-acetyltheanine	1-linoleoylglycerol (18:2)	0.145738	0.293019	0.695192
N-acetyltheanine	1-methyl-4-imidazoleacetate	0.228424	0.0966456	0.454568
N-acetyltheanine	1-methyl-5-imidazoleacetate	0.0639301	0.646043	0.894428
N-acetyltheanine	1-methyl-5-imidazolelactate	-0.0920242	0.508086	0.833327
N-acetyltheanine	1-methylhistidine	-0.0654465	0.638224	0.891265
N-acetyltheanine	1-methylnicotinamide	-0.136919	0.323515	0.719302
N-acetyltheanine	1-methylurate	0.32011	0.0182876	0.208405
N-acetyltheanine	1-methylxanthine	0.355686	0.00830241	0.135103
N-acetyltheanine	1-myristoyl-2-arachidonoyl-GPC (14:0/20:4)*	0.0762213	0.583828	0.868704
N-acetyltheanine	1-myristoyl-2-palmitoyl-GPC (14:0/16:0)	0.00566671	0.967561	0.992372
N-acetyltheanine	1-myristoylglycerol (14:0)	-0.0285058	0.837874	0.958449
N-acetyltheanine	1-oleoyl-2-arachidonoyl-GPE (18:1/20:4)*	0.0650076	0.640484	0.892179
N-acetyltheanine	1-oleoyl-2-docosahexaenoyl-GPC (18:1/22:6)*	-0.221481	0.107503	0.475606
N-acetyltheanine	1-oleoyl-2-linoleoyl-GPE (18:1/18:2)*	0.0986088	0.478076	0.817685
N-acetyltheanine	1-oleoyl-GPC (18:1)	-0.108306	0.435651	0.794565
N-acetyltheanine	1-oleoyl-GPE (18:1)	0.0641296	0.645012	0.894076
N-acetyltheanine	1-oleoyl-GPG (18:1)*	0.156046	0.259834	0.66727
N-acetyltheanine	1-oleoyl-GPI (18:1)	0.0587822	0.672867	0.905192
N-acetyltheanine	1-oleoyl-GPS (18:1)	-0.107667	0.438382	0.79617
N-acetyltheanine	1-oleoylglycerol (18:1)	-0.0837636	0.547047	0.852132
N-acetyltheanine	1-palmitoleoyl-2-linolenoyl-GPC (16:1/18:3)*	0.139897	0.313002	0.711274
N-acetyltheanine	1-palmitoleoyl-GPC* (16:1)*	-0.141309	0.308094	0.707389
N-acetyltheanine	1-palmitoleoylglycerol (16:1)*	0.0168618	0.903677	0.976695
N-acetyltheanine	1-palmitoyl-2-arachidonoyl-GPC (16:0/20:4n6)	-0.0786556	0.571835	0.863626
N-acetyltheanine	1-palmitoyl-2-arachidonoyl-GPE (16:0/20:4)*	3.99064e-05	0.999771	0.999808
N-acetyltheanine	1-palmitoyl-2-arachidonoyl-GPI (16:0/20:4)*	0.0137677	0.92129	0.981311
N-acetyltheanine	1-palmitoyl-2-dihomo-linolenoyl-GPC (16:0/20:3n3 or 6)*	-0.069956	0.615205	0.881805
N-acetyltheanine	1-palmitoyl-2-docosahexaenoyl-GPC (16:0/22:6)	-0.121715	0.380621	0.75978
N-acetyltheanine	1-palmitoyl-2-docosahexaenoyl-GPE (16:0/22:6)*	-0.0368336	0.791451	0.945035
N-acetyltheanine	1-palmitoyl-2-linoleoyl-GPC (16:0/18:2)	0.0641695	0.644806	0.893971
N-acetyltheanine	1-palmitoyl-2-linoleoyl-GPE (16:0/18:2)	0.0645686	0.642746	0.893158
N-acetyltheanine	1-palmitoyl-2-linoleoyl-GPI (16:0/18:2)	0.169882	0.219406	0.627247
N-acetyltheanine	1-palmitoyl-2-oleoyl-GPC (16:0/18:1)	-0.228424	0.0966456	0.454568
N-acetyltheanine	1-palmitoyl-2-oleoyl-GPE (16:0/18:1)	0.0236645	0.865126	0.966191
N-acetyltheanine	1-palmitoyl-2-oleoyl-GPI (16:0/18:1)*	0.0696766	0.616621	0.882463
N-acetyltheanine	1-palmitoyl-2-palmitoleoyl-GPC (16:0/16:1)*	-0.106391	0.44386	0.799303
N-acetyltheanine	1-palmitoyl-2-stearoyl-GPC (16:0/18:0)	0.132729	0.338682	0.730772
N-acetyltheanine	1-palmitoyl-2-stearoyl-GPE (16:0/18:0)*	0.0304544	0.826956	0.955266
N-acetyltheanine	1-palmitoyl-GPC (16:0)	-0.172915	0.211165	0.618987
N-acetyltheanine	1-palmitoyl-GPE (16:0)	-0.0389088	0.779987	0.941376
N-acetyltheanine	1-palmitoyl-GPG (16:0)*	0.044775	0.747839	0.931306
N-acetyltheanine	1-palmitoyl-GPI* (16:0)	-0.0294908	0.832351	0.956825
N-acetyltheanine	1-palmitoylglycerol (16:0)	0.0158428	0.909473	0.978204
N-acetyltheanine	1-ribosyl-imidazoleacetate*	0.251969	0.0660562	0.385185
N-acetyltheanine	1-stearoyl-2-arachidonoyl-GPC (18:0/20:4)	-0.00534746	0.969388	0.992896
N-acetyltheanine	1-stearoyl-2-arachidonoyl-GPE (18:0/20:4)	0.0841227	0.545324	0.851281
N-acetyltheanine	1-stearoyl-2-arachidonoyl-GPI (18:0/20:4)	0.0018756	0.989261	0.997537
N-acetyltheanine	1-stearoyl-2-arachidonoyl-GPS (18:0/20:4)	0.175123	0.205303	0.612434
N-acetyltheanine	1-stearoyl-2-docosahexaenoyl-GPC (18:0/22:6)	-0.071632	0.606741	0.878447
N-acetyltheanine	1-stearoyl-2-docosahexaenoyl-GPE (18:0/22:6)*	0.0156433	0.910608	0.978538
N-acetyltheanine	1-stearoyl-2-linoleoyl-GPC (18:0/18:2)*	0.0318054	0.819405	0.953205
N-acetyltheanine	1-stearoyl-2-linoleoyl-GPE (18:0/18:2)*	0.0564676	0.685062	0.909646
N-acetyltheanine	1-stearoyl-2-linoleoyl-GPI (18:0/18:2)	0.125186	0.367079	0.750636
N-acetyltheanine	1-stearoyl-2-oleoyl-GPC (18:0/18:1)	-0.049045	0.7247	0.923713
N-acetyltheanine	1-stearoyl-2-oleoyl-GPE (18:0/18:1)	0.098928	0.476646	0.816927
N-acetyltheanine	1-stearoyl-2-oleoyl-GPI (18:0/18:1)*	0.0928622	0.504214	0.831302
N-acetyltheanine	1-stearoyl-2-oleoyl-GPS (18:0/18:1)	0.0981698	0.480047	0.818719
N-acetyltheanine	1-stearoyl-GPC (18:0)	-0.052437	0.70649	0.917283
N-acetyltheanine	1-stearoyl-GPE (18:0)	0.00279345	0.984006	0.996242
N-acetyltheanine	1-stearoyl-GPG (18:0)	-0.0271967	0.845225	0.96062
N-acetyltheanine	1-stearoyl-GPI (18:0)	-0.121276	0.382354	0.761022
N-acetyltheanine	10-heptadecenoate (17:1n7)	-0.108266	0.435821	0.794704
N-acetyltheanine	10-nonadecenoate (19:1n9)	-0.0932613	0.502376	0.830307
N-acetyltheanine	10-undecenoate (11:1n1)	-0.232694	0.0904047	0.441745
N-acetyltheanine	11-ketoetiocholanolone glucuronide	-0.0224634	0.871913	0.968022
N-acetyltheanine	11beta-hydroxyandrosterone glucuronide	0.150447	0.277531	0.682486
N-acetyltheanine	11beta-hydroxyetiocholanolone glucuronide*	-0.00777425	0.955507	0.989501
N-acetyltheanine	12,13-DiHOME	0.153252	0.268566	0.674732
N-acetyltheanine	12-HETE	-0.0022771	0.986962	0.996951
N-acetyltheanine	13-HODE + 9-HODE	0.137717	0.320675	0.717147
N-acetyltheanine	16a-hydroxy DHEA 3-sulfate	0.109783	0.429382	0.791073
N-acetyltheanine	17alpha-hydroxypregnanolone glucuronide	0.0208251	0.881184	0.970506
N-acetyltheanine	17alpha-hydroxypregnenolone 3-sulfate	-0.039584	0.776267	0.940283
N-acetyltheanine	2'-deoxyuridine	-0.176267	0.202312	0.609273
N-acetyltheanine	2'-O-methyluridine	-0.153999	0.266214	0.672657
N-acetyltheanine	2,3-dihydroxy-2-methylbutyrate	-0.144544	0.297036	0.698506
N-acetyltheanine	2,3-dihydroxy-5-methylthio-4-pentenoate (DMTPA)*	0.0747048	0.591356	0.872161
N-acetyltheanine	2,3-dihydroxyisovalerate	-0.181801	0.188277	0.592706
N-acetyltheanine	2,4-di-tert-butylphenol	0.0873551	0.529933	0.844207
N-acetyltheanine	2,6-dihydroxybenzoic acid	0.477121	0.000264503	0.0145133
N-acetyltheanine	2-acetamidophenol sulfate	0.241127	0.0790081	0.416613
N-acetyltheanine	2-aminoadipate	-0.102839	0.459306	0.807941
N-acetyltheanine	2-aminobutyrate	-0.199891	0.147283	0.539327
N-acetyltheanine	2-aminoheptanoate	0.398825	0.00281549	0.071377
N-acetyltheanine	2-aminooctanoate	-0.0862378	0.535229	0.84682
N-acetyltheanine	2-aminophenol sulfate	0.0742259	0.593742	0.873126
N-acetyltheanine	2-arachidonoylglycerol (20:4)	0.190912	0.166714	0.566102
N-acetyltheanine	2-hydroxy-3-methylvalerate	-0.325157	0.0164358	0.19709
N-acetyltheanine	2-hydroxy-4-(methylthio)butanoic acid	-0.0284134	0.838392	0.958604
N-acetyltheanine	2-hydroxyarachidate*	0.303448	0.0257084	0.247686
N-acetyltheanine	2-hydroxybehenate	0.238561	0.0823492	0.424513
N-acetyltheanine	2-hydroxybutyrate/2-hydroxyisobutyrate	-0.242232	0.0776025	0.413348
N-acetyltheanine	2-hydroxydecanoate	0.221959	0.106725	0.474133
N-acetyltheanine	2-hydroxyglutarate	0.126783	0.360952	0.746457
N-acetyltheanine	2-hydroxyhippurate (salicylurate)	0.0674019	0.628199	0.886976
N-acetyltheanine	2-hydroxylaurate	-0.052038	0.708624	0.918043
N-acetyltheanine	2-hydroxynervonate*	0.110421	0.426687	0.789253
N-acetyltheanine	2-hydroxyoctanoate	0.027296	0.844667	0.960478
N-acetyltheanine	2-hydroxypalmitate	-0.134165	0.333432	0.726913
N-acetyltheanine	2-hydroxyphenylacetate	0.0863575	0.53466	0.846557
N-acetyltheanine	2-hydroxyphytanate*	0.0597798	0.667635	0.903165
N-acetyltheanine	2-hydroxysebacate	0.257955	0.0596697	0.367917
N-acetyltheanine	2-hydroxystearate	-0.0043498	0.975097	0.994184
N-acetyltheanine	2-isopropylmalate	0.00283357	0.983776	0.996242
N-acetyltheanine	2-keto-3-deoxy-gluconate	-0.302331	0.0262855	0.250456
N-acetyltheanine	2-ketocaprylate	0.0441365	0.751319	0.932429
N-acetyltheanine	2-linoleoylglycerol (18:2)	0.154341	0.26514	0.671609
N-acetyltheanine	2-methoxyhydroquinone sulfate (1)	0.260348	0.0572599	0.361224
N-acetyltheanine	2-methoxyhydroquinone sulfate (2)	0.103831	0.454961	0.805665
N-acetyltheanine	2-methoxyresorcinol sulfate	0.710019	1.83074e-09	7.7666e-07
N-acetyltheanine	2-methylbutyrylcarnitine (C5)	0.176187	0.20252	0.609505
N-acetyltheanine	2-methylserine	0.127066	0.35987	0.745717
N-acetyltheanine	2-naphthol sulfate	0.0450543	0.746318	0.930804
N-acetyltheanine	2-O-methylascorbic acid	-0.0757823	0.586003	0.869635
N-acetyltheanine	2-oleoylglycerol (18:1)	-0.0246187	0.859741	0.96479
N-acetyltheanine	2-oxoarginine*	0.136919	0.323515	0.719302
N-acetyltheanine	2-palmitoleoyl-GPC* (16:1)*	-0.218009	0.113271	0.485668
N-acetyltheanine	2-palmitoyl-GPC* (16:0)*	-0.228145	0.0970653	0.455557
N-acetyltheanine	2-piperidinone	0.150168	0.278434	0.683227
N-acetyltheanine	2-stearoyl-GPE (18:0)*	0.220842	0.108546	0.477477
N-acetyltheanine	21-hydroxypregnenolone disulfate	0.0935406	0.501091	0.829636
N-acetyltheanine	21-hydroxypregnenolone monosulfate (1)	-0.0593122	0.670085	0.904162
N-acetyltheanine	2R,3R-dihydroxybutyrate	0.103278	0.457381	0.806909
N-acetyltheanine	3,4-dihydroxybutyrate	0.323841	0.0169029	0.200128
N-acetyltheanine	3,5-dichloro-2,6-dihydroxybenzoic acid	0.075463	0.587587	0.870299
N-acetyltheanine	3,7-dimethylurate	-0.0178626	0.897989	0.975241
N-acetyltheanine	3-(3-amino-3-carboxypropyl)uridine*	0.185485	0.179329	0.582007
N-acetyltheanine	3-(3-hydroxyphenyl)propionate	0.124761	0.368722	0.751814
N-acetyltheanine	3-(3-hydroxyphenyl)propionate sulfate	0.150232	0.278226	0.683077
N-acetyltheanine	3-(4-hydroxyphenyl)lactate (HPLA)	-0.0526765	0.70521	0.916807
N-acetyltheanine	3-acetylphenol sulfate	0.0467531	0.737091	0.927806
N-acetyltheanine	3-amino-2-piperidone	0.175149	0.205233	0.612295
N-acetyltheanine	3-aminoisobutyrate	0.110022	0.42837	0.790373
N-acetyltheanine	3-bromo-5-chloro-2,6-dihydroxybenzoic acid*	0.035397	0.799413	0.947267
N-acetyltheanine	3-carboxy-4-methyl-5-pentyl-2-furanpropionate (3-CMPFP)	0.105632	0.447133	0.801104
N-acetyltheanine	3-carboxy-4-methyl-5-propyl-2-furanpropanoate (CMPF)	0.0181574	0.896315	0.974779
N-acetyltheanine	3-decenoylcarnitine	0.029638	0.831526	0.956611
N-acetyltheanine	3-ethylcatechol sulfate (1)	-0.00344762	0.980261	0.995388
N-acetyltheanine	3-formylindole	-0.0775382	0.577326	0.865924
N-acetyltheanine	3-hydroxy-2-ethylpropionate	-0.0172396	0.90153	0.976096
N-acetyltheanine	3-hydroxy-2-methylpyridine sulfate	-0.046326	0.739407	0.928637
N-acetyltheanine	3-hydroxy-3-methylglutarate	-0.00578643	0.966876	0.992226
N-acetyltheanine	3-hydroxyadipate	0.058605	0.673797	0.905541
N-acetyltheanine	3-hydroxybutyrate (BHBA)	-0.0945782	0.496333	0.827046
N-acetyltheanine	3-hydroxybutyroylglycine	-0.298603	0.0282906	0.25977
N-acetyltheanine	3-hydroxydecanoate	-0.248298	0.0702366	0.395688
N-acetyltheanine	3-hydroxydecanoylcarnitine	-0.2813	0.039344	0.303411
N-acetyltheanine	3-hydroxydodecanedioate*	-0.0713491	0.608167	0.879094
N-acetyltheanine	3-hydroxyhexanoate	-0.237483	0.0837848	0.42809
N-acetyltheanine	3-hydroxyhexanoylcarnitine (1)	-0.192871	0.162322	0.560817
N-acetyltheanine	3-hydroxyhippurate	0.167008	0.227417	0.635569
N-acetyltheanine	3-hydroxyhippurate sulfate	0.150378	0.277753	0.68265
N-acetyltheanine	3-hydroxyisobutyrate	-0.231737	0.0917764	0.444614
N-acetyltheanine	3-hydroxylaurate	-0.266296	0.0516091	0.34412
N-acetyltheanine	3-hydroxyoctanoate	-0.243669	0.075805	0.409145
N-acetyltheanine	3-hydroxyoctanoylcarnitine (1)	-0.30708	0.0239056	0.239039
N-acetyltheanine	3-hydroxyoctanoylcarnitine (2)	-0.347585	0.0100154	0.15046
N-acetyltheanine	3-hydroxyoleoylcarnitine	-0.258649	0.0589623	0.366036
N-acetyltheanine	3-hydroxypyridine sulfate	-0.054991	0.692885	0.912487
N-acetyltheanine	3-hydroxystachydrine*	0.131143	0.344537	0.734786
N-acetyltheanine	3-indoleglyoxylic acid	0.0669231	0.630648	0.887964
N-acetyltheanine	3-indoxyl sulfate	0.0755029	0.587389	0.870159
N-acetyltheanine	3-methoxycatechol sulfate (1)	0.690301	7.68891e-09	2.73287e-06
N-acetyltheanine	3-methoxycatechol sulfate (2)	0.185431	0.179459	0.58204
N-acetyltheanine	3-methoxytyramine sulfate	-0.0104863	0.94001	0.985924
N-acetyltheanine	3-methoxytyrosine	0.135682	0.327947	0.722589
N-acetyltheanine	3-methyl catechol sulfate (1)	-0.0333219	0.810949	0.950433
N-acetyltheanine	3-methyl-2-oxobutyrate	-0.219645	0.110524	0.480989
N-acetyltheanine	3-methyl-2-oxovalerate	-0.181854	0.188147	0.592532
N-acetyltheanine	3-methyladipate	0.106624	0.442855	0.798707
N-acetyltheanine	3-methylcytidine	0.103998	0.454232	0.805247
N-acetyltheanine	3-methylglutaconate	-0.108945	0.432934	0.793168
N-acetyltheanine	3-methylglutarylcarnitine (2)	0.169283	0.221058	0.628975
N-acetyltheanine	3-methylhistidine	0.00738269	0.957746	0.990063
N-acetyltheanine	3-methylxanthine	0.0415426	0.765505	0.936925
N-acetyltheanine	3-phenylpropionate (hydrocinnamate)	0.216812	0.115314	0.489158
N-acetyltheanine	3-phosphoglycerate	-0.0992473	0.475217	0.816287
N-acetyltheanine	3-sulfo-L-alanine	0.186614	0.176649	0.578669
N-acetyltheanine	3-ureidopropionate	0.09809	0.480406	0.818932
N-acetyltheanine	3b-hydroxy-5-cholenoic acid	-0.118598	0.393027	0.768054
N-acetyltheanine	3beta,7alpha-dihydroxy-5-cholestenoate	0.00486858	0.972128	0.993512
N-acetyltheanine	3beta-hydroxy-5-cholestenoate	0.00782166	0.955236	0.989398
N-acetyltheanine	4-acetamidobutanoate	0.00662447	0.962082	0.991155
N-acetyltheanine	4-acetylcatechol sulfate (1)	0.0800875	0.564834	0.860369
N-acetyltheanine	4-acetylphenyl sulfate	0.285651	0.0362753	0.291907
N-acetyltheanine	4-allylcatechol sulfate	0.360395	0.00742858	0.126829
N-acetyltheanine	4-allylphenol sulfate	-0.116527	0.401401	0.773356
N-acetyltheanine	4-chlorobenzoic acid	0.218288	0.112798	0.484889
N-acetyltheanine	4-cholesten-3-one	0.0589817	0.671819	0.904699
N-acetyltheanine	4-ethylcatechol sulfate	0.020033	0.885673	0.971701
N-acetyltheanine	4-ethylphenyl sulfate	0.153999	0.266214	0.672657
N-acetyltheanine	4-guanidinobutanoate	0.264001	0.0537327	0.350787
N-acetyltheanine	4-hydroxy-2-oxoglutaric acid	0.0677611	0.626365	0.886184
N-acetyltheanine	4-hydroxychlorothalonil	-0.121355	0.382038	0.760822
N-acetyltheanine	4-hydroxycoumarin	0.14985	0.279466	0.684028
N-acetyltheanine	4-hydroxyglutamate	0.132928	0.33795	0.730221
N-acetyltheanine	4-hydroxyhippurate	0.300416	0.0273002	0.255167
N-acetyltheanine	4-hydroxyphenylacetate	0.0912677	0.511595	0.835212
N-acetyltheanine	4-hydroxyphenylacetylglutamine	0.26025	0.057357	0.361511
N-acetyltheanine	4-hydroxyphenylpyruvate	0.159147	0.250364	0.658105
N-acetyltheanine	4-imidazoleacetate	0.216015	0.11669	0.491475
N-acetyltheanine	4-methoxyphenol sulfate	-0.0895113	0.519787	0.839212
N-acetyltheanine	4-methyl-2-oxopentanoate	-0.244746	0.0744787	0.406125
N-acetyltheanine	4-methylcatechol sulfate	0.18353	0.184039	0.587556
N-acetyltheanine	4-methylguaiacol sulfate	0.113325	0.41455	0.781762
N-acetyltheanine	4-methylhexanoylglutamine	0.00345428	0.980223	0.995376
N-acetyltheanine	4-methylnonanoylcarnitine	0.199337	0.148431	0.541137
N-acetyltheanine	4-oxo-retinoic acid	-0.0906674	0.514387	0.836419
N-acetyltheanine	4-vinylcatechol sulfate	0.0227866	0.870086	0.967559
N-acetyltheanine	4-vinylphenol sulfate	0.283655	0.0376579	0.297309
N-acetyltheanine	5,6-dihydrothymine	0.0956158	0.491599	0.824713
N-acetyltheanine	5,6-dihydrouracil	0.034958	0.80185	0.947768
N-acetyltheanine	5,6-dihydrouridine	0.220682	0.108808	0.477935
N-acetyltheanine	5-(galactosylhydroxy)-L-lysine	0.00403437	0.976902	0.994562
N-acetyltheanine	5-acetylamino-6-amino-3-methyluracil	0.531793	3.50115e-05	0.0032243
N-acetyltheanine	5-acetylamino-6-formylamino-3-methyluracil	0.44123	0.000838843	0.0323951
N-acetyltheanine	5-dodecenoate (12:1n7)	-0.161741	0.242626	0.650634
N-acetyltheanine	5-dodecenoylcarnitine (C12:1)	-0.0311669	0.822972	0.954231
N-acetyltheanine	5-hydroxyhexanoate	0.120726	0.38453	0.762299
N-acetyltheanine	5-hydroxyindole sulfate	-0.105393	0.448168	0.801718
N-acetyltheanine	5-hydroxylysine	0.100285	0.470591	0.813874
N-acetyltheanine	5-methylthioadenosine (MTA)	0.0692376	0.618848	0.883386
N-acetyltheanine	5-methyluridine (ribothymidine)	-0.138236	0.318838	0.715706
N-acetyltheanine	5-oxoproline	-0.0672423	0.629015	0.887311
N-acetyltheanine	5alpha-androstan-3alpha,17alpha-diol monosulfate	-0.122394	0.377948	0.757862
N-acetyltheanine	5alpha-androstan-3alpha,17beta-diol 17-glucuronide	0.175476	0.204377	0.611394
N-acetyltheanine	5alpha-androstan-3alpha,17beta-diol disulfate	0.0454908	0.743944	0.929989
N-acetyltheanine	5alpha-androstan-3alpha,17beta-diol monosulfate (1)	-0.0418219	0.763973	0.936368
N-acetyltheanine	5alpha-androstan-3alpha,17beta-diol monosulfate (2)	-0.0974591	0.483247	0.820357
N-acetyltheanine	5alpha-androstan-3beta,17alpha-diol disulfate	-0.00901902	0.948392	0.987885
N-acetyltheanine	5alpha-androstan-3beta,17beta-diol disulfate	0.0470098	0.7357	0.927315
N-acetyltheanine	5alpha-androstan-3beta,17beta-diol monosulfate (2)	-0.037914	0.785477	0.94319
N-acetyltheanine	5alpha-pregnan-3beta,20alpha-diol disulfate	0.130255	0.347842	0.73702
N-acetyltheanine	5alpha-pregnan-3beta,20alpha-diol monosulfate (2)	-0.040066	0.773614	0.939452
N-acetyltheanine	5alpha-pregnan-3beta,20beta-diol monosulfate (1)	0.0688386	0.620876	0.884147
N-acetyltheanine	5alpha-pregnan-diol disulfate	0.0870031	0.531599	0.845003
N-acetyltheanine	6-bromotryptophan	-0.0092982	0.946797	0.987501
N-acetyltheanine	6-hydroxyindole sulfate	0.0751438	0.589172	0.871045
N-acetyltheanine	6-oxopiperidine-2-carboxylate	0.470936	0.000325669	0.0167944
N-acetyltheanine	7-HOCA	0.161142	0.244397	0.652387
N-acetyltheanine	7-dehydrocholesterol	0.0339033	0.807713	0.949497
N-acetyltheanine	7-ketodeoxycholate	-0.151234	0.274997	0.680377
N-acetyltheanine	7-methylguanine	0.270366	0.0480098	0.332875
N-acetyltheanine	7-methylurate	0.0784057	0.573061	0.86404
N-acetyltheanine	7-methylxanthine	-0.0391101	0.778877	0.941125
N-acetyltheanine	8-methoxykynurenate	-0.00897963	0.948617	0.987923
N-acetyltheanine	9,10-DiHOME	0.165332	0.232183	0.640136
N-acetyltheanine	9-hydroxystearate	-0.0991915	0.475466	0.816451
N-acetyltheanine	acetoacetate	-0.110189	0.427663	0.789874
N-acetyltheanine	acetylcarnitine (C2)	-0.21334	0.121399	0.499123
N-acetyltheanine	acisoga	-0.1619	0.242155	0.650153
N-acetyltheanine	aconitate [cis or trans]	-0.136759	0.324084	0.719765
N-acetyltheanine	adenine	0.0307279	0.825426	0.954905
N-acetyltheanine	adenosine 3',5'-cyclic monophosphate (cAMP)	-0.320245	0.0182361	0.208081
N-acetyltheanine	AMP	0.152602	0.270627	0.676496
N-acetyltheanine	adipoylcarnitine (C6-DC)	0.108234	0.435956	0.794775
N-acetyltheanine	adrenate (22:4n6)	-0.0972918	0.484002	0.820776
N-acetyltheanine	alanine	-0.0472492	0.734403	0.9269
N-acetyltheanine	allantoin	0.0802917	0.563839	0.860083
N-acetyltheanine	alpha-CMBHC glucuronide	0.286815	0.0354887	0.288905
N-acetyltheanine	alpha-hydroxycaproate	-0.099309	0.474941	0.81611
N-acetyltheanine	alpha-hydroxyisocaproate	-0.300136	0.0274509	0.255915
N-acetyltheanine	alpha-hydroxyisovalerate	-0.391681	0.00340142	0.0800059
N-acetyltheanine	alpha-ketobutyrate	0.0901156	0.516961	0.837836
N-acetyltheanine	alpha-ketoglutaramate*	0.112456	0.41816	0.783992
N-acetyltheanine	alpha-ketoglutarate	0.0148851	0.914925	0.979642
N-acetyltheanine	alpha-tocopherol	0.0445356	0.749143	0.93174
N-acetyltheanine	andro steroid monosulfate C19H28O6S (1)*	0.128938	0.35278	0.740672
N-acetyltheanine	androstenediol (3alpha, 17alpha) monosulfate (2)	-0.0623338	0.654315	0.897645
N-acetyltheanine	androstenediol (3alpha, 17alpha) monosulfate (3)	-0.0196739	0.887709	0.97232
N-acetyltheanine	androstenediol (3beta,17beta) disulfate (1)	0.199452	0.148192	0.540725
N-acetyltheanine	androstenediol (3beta,17beta) disulfate (2)	0.123431	0.373891	0.755161
N-acetyltheanine	androstenediol (3beta,17beta) monosulfate (1)	0.0994069	0.474504	0.815947
N-acetyltheanine	androstenediol (3beta,17beta) monosulfate (2)	0.0268273	0.847302	0.961197
N-acetyltheanine	androsterone glucuronide	-0.0296904	0.831233	0.956515
N-acetyltheanine	androsterone sulfate	-0.019195	0.890425	0.973114
N-acetyltheanine	anthranilate	0.18329	0.184622	0.588209
N-acetyltheanine	arabitol/xylitol	0.0962942	0.488517	0.8232
N-acetyltheanine	arabonate/xylonate	0.147574	0.286916	0.690129
N-acetyltheanine	arachidate (20:0)	0.19622	0.155014	0.550588
N-acetyltheanine	arachidonate (20:4n6)	-0.154158	0.265712	0.672159
N-acetyltheanine	arachidonoylcarnitine (C20:4)	-0.234809	0.0874322	0.43554
N-acetyltheanine	arachidonoylcholine	-0.11011	0.427998	0.790094
N-acetyltheanine	arachidoylcarnitine (C20)*	-0.0582545	0.67564	0.906209
N-acetyltheanine	argininate*	0.0659254	0.635763	0.890211
N-acetyltheanine	arginine	-0.0222279	0.873245	0.968363
N-acetyltheanine	ascorbic acid 2-sulfate	0.0300894	0.828998	0.955895
N-acetyltheanine	ascorbic acid 3-sulfate*	-0.187879	0.173681	0.574923
N-acetyltheanine	asparagine	-0.205957	0.135143	0.521012
N-acetyltheanine	aspartate	0.203842	0.139288	0.527453
N-acetyltheanine	behenate (22:0)*	0.322883	0.0172496	0.202339
N-acetyltheanine	behenoyl dihydrosphingomyelin (d18:0/22:0)*	0.090388	0.515689	0.837107
N-acetyltheanine	behenoyl sphingomyelin (d18:1/22:0)*	0.299059	0.0280386	0.258661
N-acetyltheanine	behenoylcarnitine (C22)*	0.0737212	0.596262	0.874249
N-acetyltheanine	benzoate	0.0610169	0.66117	0.900455
N-acetyltheanine	beta-alanine	0.0018357	0.989489	0.997606
N-acetyltheanine	beta-citrylglutamate	0.0996862	0.473257	0.815286
N-acetyltheanine	beta-cryptoxanthin	0.0420215	0.76288	0.936061
N-acetyltheanine	beta-hydroxyisovalerate	-0.0866767	0.533145	0.845813
N-acetyltheanine	beta-hydroxyisovaleroylcarnitine	-0.0899491	0.517739	0.838227
N-acetyltheanine	beta-sitosterol	0.14268	0.303375	0.703521
N-acetyltheanine	betaine	0.125585	0.365541	0.749674
N-acetyltheanine	bilirubin (E,E)*	-0.174271	0.207549	0.614854
N-acetyltheanine	bilirubin (E,Z or Z,E)*	-0.145259	0.294626	0.696531
N-acetyltheanine	bilirubin	-0.168126	0.224278	0.632278
N-acetyltheanine	bilirubin degradation product, C16H18N2O5 (1)	-0.0965224	0.487482	0.822577
N-acetyltheanine	bilirubin degradation product, C16H18N2O5 (2)	-0.0940594	0.498709	0.828326
N-acetyltheanine	bilirubin degradation product, C16H18N2O5 (3)	-0.0405449	0.770982	0.938689
N-acetyltheanine	bilirubin degradation product, C16H18N2O5 (4)	-0.0539934	0.698188	0.914387
N-acetyltheanine	bilirubin degradation product, C17H18N2O4 (1)	-0.148691	0.283242	0.68715
N-acetyltheanine	bilirubin degradation product, C17H18N2O4 (2)	-0.176865	0.200759	0.607371
N-acetyltheanine	bilirubin degradation product, C17H18N2O4 (3)	-0.164973	0.233213	0.641377
N-acetyltheanine	bilirubin degradation product, C17H20N2O5 (1)	-0.0926627	0.505135	0.831767
N-acetyltheanine	bilirubin degradation product, C17H20N2O5 (2)	-0.092982	0.503662	0.830976
N-acetyltheanine	biliverdin	-0.214816	0.118782	0.494972
N-acetyltheanine	branched chain 14:0 dicarboxylic acid	0.126189	0.363224	0.747975
N-acetyltheanine	branched-chain fatty acid 18:0 (2)	0.100991	0.467454	0.812254
N-acetyltheanine	branched-chain, straight-chain, or cyclopropyl 10:1 fatty acid (1)*	0.189276	0.170446	0.571058
N-acetyltheanine	branched-chain, straight-chain, or cyclopropyl 12:1 fatty acid*	-0.269328	0.0489072	0.335657
N-acetyltheanine	butyrate/isobutyrate (4:0)	0.262345	0.0553093	0.355426
N-acetyltheanine	butyrylcarnitine (C4)	-0.132729	0.338682	0.730772
N-acetyltheanine	C-glycosyltryptophan	0.198694	0.149772	0.542994
N-acetyltheanine	caffeine	0.501544	0.000111805	0.00774338
N-acetyltheanine	campesterol	0.124731	0.368839	0.751962
N-acetyltheanine	caprate (10:0)	-0.104116	0.453719	0.804965
N-acetyltheanine	caproate (6:0)	-0.0917848	0.509195	0.833923
N-acetyltheanine	caprylate (8:0)	0.0404651	0.77142	0.938796
N-acetyltheanine	carboxyethyl-GABA	0.382742	0.00428472	0.0920547
N-acetyltheanine	carnitine	-0.124787	0.36862	0.751814
N-acetyltheanine	carotene diol (1)	-0.109264	0.431579	0.792329
N-acetyltheanine	carotene diol (2)	-0.212222	0.123408	0.502772
N-acetyltheanine	carotene diol (3)	-0.182293	0.187065	0.591207
N-acetyltheanine	catechol sulfate	0.3839	0.00416002	0.0905906
N-acetyltheanine	ceramide (d16:1/24:1, d18:1/22:1)*	0.0365942	0.792776	0.945356
N-acetyltheanine	ceramide (d18:1/14:0, d16:1/16:0)*	0.274077	0.044909	0.322805
N-acetyltheanine	ceramide (d18:1/17:0, d17:1/18:0)*	0.1878	0.173867	0.575184
N-acetyltheanine	ceramide (d18:1/20:0, d16:1/22:0, d20:1/18:0)*	0.060139	0.665756	0.902407
N-acetyltheanine	ceramide (d18:2/24:1, d18:1/24:2)*	0.12798	0.356398	0.743235
N-acetyltheanine	cerotoylcarnitine (C26)*	0.0377116	0.786595	0.943527
N-acetyltheanine	chenodeoxycholate	0.0957937	0.49079	0.824282
N-acetyltheanine	cholate	0.0074625	0.957289	0.989934
N-acetyltheanine	cholesterol	0.214497	0.119344	0.495832
N-acetyltheanine	cholesterol sulfate	0.206157	0.134757	0.520344
N-acetyltheanine	cholic acid glucuronide	0.115526	0.405486	0.776119
N-acetyltheanine	choline	0.158628	0.251932	0.65958
N-acetyltheanine	phosphocholine	0.0354768	0.79897	0.947171
N-acetyltheanine	cinnamoylglycine	0.0571242	0.681594	0.908434
N-acetyltheanine	cis-3,4-methyleneheptanoate	0.0332621	0.811282	0.950496
N-acetyltheanine	cis-3,4-methyleneheptanoylcarnitine	-0.109862	0.429044	0.790887
N-acetyltheanine	cis-4-decenoate (10:1n6)*	-0.0642493	0.644394	0.893798
N-acetyltheanine	cis-4-decenoylcarnitine (C10:1)	-0.0203922	0.883637	0.971078
N-acetyltheanine	citrate	-0.186403	0.177148	0.579376
N-acetyltheanine	citrulline	-0.0778973	0.575559	0.865116
N-acetyltheanine	corticosterone	-0.0978084	0.481673	0.81971
N-acetyltheanine	cortisol	0.0611366	0.660546	0.900254
N-acetyltheanine	cortisone	-0.00163616	0.990631	0.997813
N-acetyltheanine	cortolone glucuronide (1)	0.0367538	0.791893	0.945147
N-acetyltheanine	creatine	0.0245025	0.860397	0.964889
N-acetyltheanine	creatinine	-0.0540333	0.697975	0.914282
N-acetyltheanine	cyclo(leu-pro)	-0.189359	0.170256	0.570788
N-acetyltheanine	cys-gly, oxidized	-0.20907	0.129212	0.512025
N-acetyltheanine	cystathionine	0.040106	0.773395	0.939452
N-acetyltheanine	cysteine	0.153041	0.269235	0.675302
N-acetyltheanine	cysteine s-sulfate	0.0294509	0.832574	0.956893
N-acetyltheanine	cysteine sulfinic acid	0.0792908	0.568724	0.862264
N-acetyltheanine	cysteine-glutathione disulfide	-0.0193147	0.889746	0.972863
N-acetyltheanine	cysteinylglycine	-0.040106	0.773395	0.939452
N-acetyltheanine	cysteinylglycine disulfide*	-0.129576	0.350381	0.738954
N-acetyltheanine	cystine	0.283535	0.0377421	0.297544
N-acetyltheanine	cytidine	0.295906	0.0298191	0.266335
N-acetyltheanine	cytosine	0.344855	0.0106577	0.155777
N-acetyltheanine	decadienedioic acid (C10:2-DC)	-0.109423	0.430902	0.791949
N-acetyltheanine	decanoylcarnitine (C10)	-0.251969	0.0660562	0.385185
N-acetyltheanine	dehydroepiandrosterone sulfate (DHEA-S)	0.0766203	0.581854	0.867902
N-acetyltheanine	deoxycarnitine	-0.0917049	0.509565	0.834128
N-acetyltheanine	deoxycholate	-0.00203849	0.988328	0.997311
N-acetyltheanine	deoxycholic acid 12-sulfate*	0.129307	0.351392	0.739739
N-acetyltheanine	deoxycholic acid glucuronide	0.321925	0.0176024	0.204493
N-acetyltheanine	diacylglycerol (14:0/18:1, 16:0/16:1) [1]*	-0.0145951	0.916576	0.980001
N-acetyltheanine	diacylglycerol (14:0/18:1, 16:0/16:1) [2]*	0.0531672	0.702591	0.91584
N-acetyltheanine	diacylglycerol (16:1/18:2 [2], 16:0/18:3 [1])*	0.14486	0.295968	0.697591
N-acetyltheanine	dihomolinoleate (20:2n6)	-0.1876	0.174333	0.57585
N-acetyltheanine	dihomolinolenate (20:3n3 or 3n6)	-0.20033	0.146378	0.537904
N-acetyltheanine	dihomo-linolenoyl-choline	-0.210351	0.126829	0.508218
N-acetyltheanine	dihomo-linolenoylcarnitine (C20:3n3 or 6)*	-0.1878	0.173867	0.575184
N-acetyltheanine	dihomo-linoleoylcarnitine (C20:2)*	-0.107947	0.437184	0.795636
N-acetyltheanine	dihydrocaffeate sulfate (2)	0.39987	0.00273772	0.0701166
N-acetyltheanine	dihydroferulate	0.277435	0.0422471	0.313594
N-acetyltheanine	dihydroorotate	-0.209748	0.127946	0.50994
N-acetyltheanine	dimethyl sulfone	-0.103358	0.457032	0.806739
N-acetyltheanine	dimethylarginine (ADMA + SDMA)	-0.0202326	0.884542	0.97133
N-acetyltheanine	dimethylglycine	0.278786	0.0412127	0.310178
N-acetyltheanine	dimethylguanidino valeric acid (DMGV)*	0.0475524	0.732762	0.926287
N-acetyltheanine	docosadienoate (22:2n6)	-0.141748	0.306578	0.7062
N-acetyltheanine	docosadioate (C22-DC)	0.300176	0.0274293	0.255759
N-acetyltheanine	docosahexaenoate (DHA; 22:6n3)	-0.158349	0.252779	0.660473
N-acetyltheanine	docosahexaenoylcarnitine (C22:6)*	-0.139867	0.313106	0.711341
N-acetyltheanine	docosahexaenoylcholine	-0.219858	0.110171	0.480296
N-acetyltheanine	docosapentaenoate (DPA; 22:5n3)	-0.195621	0.156302	0.552213
N-acetyltheanine	docosapentaenoate (n6 DPA; 22:5n6)	0.0253805	0.855447	0.963561
N-acetyltheanine	dodecadienoate (12:2)*	-0.0984491	0.478793	0.818072
N-acetyltheanine	dodecanedioate (C12)	0.0570263	0.682111	0.90862
N-acetyltheanine	dodecenedioate (C12:1-DC)*	0.212422	0.123047	0.502099
N-acetyltheanine	dopamine 3-O-sulfate	-0.11094	0.424504	0.787926
N-acetyltheanine	ectoine	0.0312068	0.822749	0.954167
N-acetyltheanine	EDTA	-0.103717	0.455461	0.805872
N-acetyltheanine	eicosanedioate (C20-DC)	0.264819	0.0529677	0.348293
N-acetyltheanine	eicosapentaenoate (EPA; 20:5n3)	-0.082287	0.554159	0.8556
N-acetyltheanine	eicosenedioate (C20:1-DC)*	0.0824068	0.553581	0.855394
N-acetyltheanine	eicosenoate (20:1n9 or 1n11)	-0.254084	0.0637398	0.379172
N-acetyltheanine	eicosenoylcarnitine (C20:1)*	-0.223915	0.103595	0.468287
N-acetyltheanine	epiandrosterone sulfate	-0.0673221	0.628607	0.887147
N-acetyltheanine	ergothioneine	-0.296585	0.0294282	0.264506
N-acetyltheanine	erucate (22:1n9)	-0.00822072	0.952954	0.988939
N-acetyltheanine	erythritol	-0.017479	0.900169	0.975763
N-acetyltheanine	erythronate*	-0.0458924	0.741762	0.92935
N-acetyltheanine	ethyl beta-glucopyranoside	0.0739067	0.595335	0.873788
N-acetyltheanine	ethylmalonate	-0.198774	0.149605	0.5428
N-acetyltheanine	etiocholanolone glucuronide	-0.00510802	0.970758	0.993191
N-acetyltheanine	eugenol sulfate	0.142954	0.302437	0.702816
N-acetyltheanine	FAD	0.157243	0.256149	0.663721
N-acetyltheanine	formiminoglutamate	-0.0762612	0.583631	0.868632
N-acetyltheanine	fructose	0.0952167	0.493417	0.825568
N-acetyltheanine	fructosyllysine	0.0146856	0.916061	0.979855
N-acetyltheanine	fumarate	-0.263063	0.054621	0.353486
N-acetyltheanine	galactonate	0.0178385	0.898126	0.975241
N-acetyltheanine	gamma-CEHC	0.181933	0.18795	0.592264
N-acetyltheanine	gamma-glutamyl-2-aminobutyrate	-0.155877	0.260355	0.667734
N-acetyltheanine	gamma-glutamyl-alpha-lysine	-0.248896	0.069541	0.394004
N-acetyltheanine	gamma-glutamyl-epsilon-lysine	-0.1621	0.241567	0.649688
N-acetyltheanine	gamma-glutamylcitrulline*	-0.140431	0.311139	0.709849
N-acetyltheanine	gamma-glutamylglutamate	0.100764	0.468463	0.812793
N-acetyltheanine	gamma-glutamylglutamine	-0.0549112	0.693308	0.912623
N-acetyltheanine	gamma-glutamylglycine	-0.103717	0.455461	0.805872
N-acetyltheanine	gamma-glutamylhistidine	-0.101163	0.466695	0.811915
N-acetyltheanine	gamma-glutamylisoleucine*	0.027296	0.844667	0.960478
N-acetyltheanine	gamma-glutamylleucine	-0.115968	0.403678	0.774997
N-acetyltheanine	gamma-glutamylmethionine	-0.101163	0.466695	0.811915
N-acetyltheanine	gamma-glutamylphenylalanine	0.0672423	0.629015	0.887311
N-acetyltheanine	gamma-glutamylthreonine	-0.047768	0.731595	0.925891
N-acetyltheanine	gamma-glutamyltryptophan	-0.0145259	0.91697	0.980174
N-acetyltheanine	gamma-glutamyltyrosine	0.133886	0.334449	0.727672
N-acetyltheanine	gamma-glutamylvaline	0.00913857	0.947709	0.987692
N-acetyltheanine	gamma-tocopherol/beta-tocopherol	-0.0795734	0.567343	0.86151
N-acetyltheanine	gentisate	0.0627571	0.652117	0.896933
N-acetyltheanine	GlcNAc sulfate conjugate of C21H34O2 steroid	-0.06759	0.627238	0.886562
N-acetyltheanine	gluconate	0.214178	0.119908	0.496779
N-acetyltheanine	glucose	0.219525	0.110723	0.481277
N-acetyltheanine	glucuronate	0.274436	0.0446179	0.321925
N-acetyltheanine	glucuronide of C10H18O2 (7)*	0.113444	0.414056	0.781528
N-acetyltheanine	glucuronide of C14H22O4 (2)*	0.0231579	0.867987	0.966977
N-acetyltheanine	glucuronide of piperine metabolite C17H21NO3 (3)*	0.0463757	0.739137	0.928534
N-acetyltheanine	glucuronide of piperine metabolite C17H21NO3 (4)*	-0.128725	0.353582	0.741278
N-acetyltheanine	glucuronide of piperine metabolite C17H21NO3 (5)*	-0.0833522	0.549024	0.853183
N-acetyltheanine	glutamate	0.138755	0.317007	0.714293
N-acetyltheanine	glutamine	0.0977707	0.481843	0.81971
N-acetyltheanine	glutamine conjugate of C6H10O2 (1)*	0.0594606	0.669308	0.903827
N-acetyltheanine	glutamine conjugate of C6H10O2 (2)*	-0.0146457	0.916288	0.979982
N-acetyltheanine	glutamine conjugate of C7H12O2*	-0.0464511	0.738729	0.928369
N-acetyltheanine	glutamine_degradant*	0.101522	0.465106	0.81098
N-acetyltheanine	glutarylcarnitine (C5-DC)	0.164151	0.235584	0.64361
N-acetyltheanine	glycerate	-0.107548	0.43889	0.79644
N-acetyltheanine	glycerol	-0.0897096	0.518859	0.838772
N-acetyltheanine	glycerol 3-phosphate	-0.187241	0.175174	0.576828
N-acetyltheanine	glycerophosphoethanolamine	0.155595	0.261229	0.668517
N-acetyltheanine	glycerophosphorylcholine (GPC)	-0.00949773	0.945657	0.987156
N-acetyltheanine	glycine	-0.149809	0.279599	0.684208
N-acetyltheanine	glycine conjugate of C10H14O2 (1)*	-0.0977328	0.482014	0.819848
N-acetyltheanine	glyco-beta-muricholate	0.145792	0.292839	0.694993
N-acetyltheanine	glycochenodeoxycholate	0.182612	0.186281	0.590145
N-acetyltheanine	glycochenodeoxycholate 3-sulfate	0.269089	0.0491162	0.336328
N-acetyltheanine	glycochenodeoxycholate glucuronide (1)	0.31542	0.0201644	0.219256
N-acetyltheanine	glycocholate	0.250532	0.0676677	0.389373
N-acetyltheanine	glycocholenate sulfate*	0.263662	0.0540528	0.351643
N-acetyltheanine	glycodeoxycholate	0.0334949	0.809986	0.950116
N-acetyltheanine	glycodeoxycholate 3-sulfate	0.111419	0.422495	0.786694
N-acetyltheanine	glycohyocholate	0.158677	0.251783	0.659393
N-acetyltheanine	glycolithocholate	0.0827886	0.551738	0.854574
N-acetyltheanine	glycolithocholate sulfate*	0.326794	0.0158709	0.19356
N-acetyltheanine	glycosyl ceramide (d18:1/20:0, d16:1/22:0)*	0.0614958	0.658674	0.89947
N-acetyltheanine	glycosyl ceramide (d18:1/23:1, d17:1/24:1)*	0.152283	0.271642	0.677344
N-acetyltheanine	glycosyl ceramide (d18:2/24:1, d18:1/24:2)*	0.190593	0.167437	0.567068
N-acetyltheanine	glycosyl-N-(2-hydroxynervonoyl)-sphingosine (d18:1/24:1(2OH))*	0.0412632	0.767037	0.937352
N-acetyltheanine	glycosyl-N-behenoyl-sphingadienine (d18:2/22:0)*	0.129895	0.349185	0.738023
N-acetyltheanine	glycosyl-N-behenoyl-sphingosine (d18:1/22:0)*	0.222398	0.106016	0.472816
N-acetyltheanine	glycosyl-N-nervonoyl-sphingosine (d18:1/24:1)*	0.200809	0.145396	0.536551
N-acetyltheanine	glycosyl-N-palmitoyl-sphingosine (d18:1/16:0)	0.282178	0.0387082	0.301099
N-acetyltheanine	glycosyl-N-stearoyl-sphingosine (d18:1/18:0)	0.0203922	0.883637	0.971078
N-acetyltheanine	glycoursodeoxycholate	0.111578	0.421826	0.786314
N-acetyltheanine	glycoursodeoxycholic acid sulfate (1)	0.355903	0.00826016	0.134716
N-acetyltheanine	guaiacol sulfate	0.386733	0.00386812	0.086621
N-acetyltheanine	guanidinoacetate	0.0239439	0.863549	0.965818
N-acetyltheanine	gulonate*	0.0834443	0.548581	0.852922
N-acetyltheanine	heme	0.0427797	0.758729	0.934794
N-acetyltheanine	heptanoate (7:0)	0.169243	0.221169	0.629149
N-acetyltheanine	heptenedioate (C7:1-DC)*	-0.100844	0.468109	0.812612
N-acetyltheanine	hexadecadienoate (16:2n6)	-0.070355	0.613186	0.881108
N-acetyltheanine	hexadecanedioate (C16)	0.148053	0.285337	0.688795
N-acetyltheanine	hexadecasphingosine (d16:1)*	0.121834	0.380149	0.759561
N-acetyltheanine	hexadecenedioate (C16:1-DC)*	0.14933	0.281156	0.685477
N-acetyltheanine	hexanoylcarnitine (C6)	-0.233014	0.089951	0.440807
N-acetyltheanine	hexanoylglutamine	0.000399064	0.997715	0.999426
N-acetyltheanine	hippurate	0.422449	0.00146201	0.0467462
N-acetyltheanine	histidine	-0.0310472	0.823641	0.954464
N-acetyltheanine	histidine betaine (hercynine)*	-0.0970641	0.485031	0.821332
N-acetyltheanine	homoarginine	-0.253326	0.0645626	0.381327
N-acetyltheanine	homocitrulline	-0.0959749	0.489966	0.823946
N-acetyltheanine	homostachydrine*	0.089989	0.517552	0.838021
N-acetyltheanine	homovanillate (HVA)	0.346063	0.0103693	0.153389
N-acetyltheanine	hydantoin-5-propionate	-0.0378712	0.785714	0.943255
N-acetyltheanine	hydroquinone sulfate	0.275394	0.043849	0.319298
N-acetyltheanine	hydroxy-CMPF*	-0.0972918	0.484002	0.820776
N-acetyltheanine	hydroxy-N6,N6,N6-trimethyllysine*	-0.067801	0.626161	0.886174
N-acetyltheanine	hydroxyasparagine	0.0278547	0.841529	0.959528
N-acetyltheanine	hydroxypalmitoyl sphingomyelin (d18:1/16:0(OH))	-0.158907	0.251087	0.65866
N-acetyltheanine	hyocholate	0.0527962	0.704571	0.916591
N-acetyltheanine	hypotaurine	0.150846	0.276244	0.681415
N-acetyltheanine	hypoxanthine	-0.0815687	0.557635	0.857287
N-acetyltheanine	imidazole lactate	0.0510802	0.713755	0.91981
N-acetyltheanine	imidazole propionate	0.0786107	0.572055	0.863725
N-acetyltheanine	iminodiacetate (IDA)	-0.0689583	0.620267	0.883832
N-acetyltheanine	indole-3-carboxylate	0.152461	0.271076	0.67691
N-acetyltheanine	indoleacetate	-0.0143264	0.918107	0.980542
N-acetyltheanine	indoleacetoylcarnitine*	-0.0534347	0.701164	0.915363
N-acetyltheanine	indoleacetylglutamine	0.198852	0.149442	0.542592
N-acetyltheanine	indolelactate	-0.0734677	0.597529	0.874722
N-acetyltheanine	indolepropionate	0.19171	0.164914	0.563784
N-acetyltheanine	indolin-2-one	0.185401	0.179531	0.582219
N-acetyltheanine	inosine	-0.00953836	0.945424	0.987156
N-acetyltheanine	isobutyrylcarnitine (C4)	-0.0419416	0.763317	0.936211
N-acetyltheanine	isobutyrylglycine (C4)	0.0609371	0.661587	0.900616
N-acetyltheanine	isocaproate (i6:0)	-0.244537	0.074735	0.406809
N-acetyltheanine	isocitric lactone	-0.0589862	0.671796	0.904699
N-acetyltheanine	isoleucine	-0.0822072	0.554545	0.855799
N-acetyltheanine	isoleucylglycine	-0.043187	0.756502	0.934052
N-acetyltheanine	isoursodeoxycholate	-0.0558291	0.688441	0.910906
N-acetyltheanine	isovalerate (C5)	0.0231457	0.868056	0.966977
N-acetyltheanine	isovalerylcarnitine (C5)	-0.0296505	0.831456	0.956611
N-acetyltheanine	isovalerylglycine	0.220523	0.109071	0.478329
N-acetyltheanine	kynurenate	-0.0789349	0.570466	0.862951
N-acetyltheanine	kynurenine	0.0788152	0.571053	0.863241
N-acetyltheanine	lactate	-0.121395	0.381881	0.760644
N-acetyltheanine	lactosyl-N-behenoyl-sphingosine (d18:1/22:0)*	0.0450144	0.746535	0.930813
N-acetyltheanine	lactosyl-N-nervonoyl-sphingosine (d18:1/24:1)*	0.0985289	0.478434	0.817845
N-acetyltheanine	lactosyl-N-palmitoyl-sphingosine (d18:1/16:0)	0.258434	0.0591806	0.366637
N-acetyltheanine	laurate (12:0)	-0.173074	0.210737	0.618473
N-acetyltheanine	laurylcarnitine (C12)	-0.164454	0.234707	0.642731
N-acetyltheanine	leucine	-0.242631	0.0770998	0.412203
N-acetyltheanine	leucylalanine	0.0429275	0.757921	0.934533
N-acetyltheanine	leucylglycine	-0.0312513	0.8225	0.954113
N-acetyltheanine	levulinate (4-oxovalerate)	-0.106006	0.445518	0.800238
N-acetyltheanine	lignoceroyl sphingomyelin (d18:1/24:0)	-0.0241434	0.862423	0.965481
N-acetyltheanine	lignoceroylcarnitine (C24)*	-0.0634113	0.648727	0.895601
N-acetyltheanine	linoleate (18:2n6)	-0.083165	0.549925	0.853716
N-acetyltheanine	linolenate (18:3n3 or 3n6)	-0.0093381	0.946569	0.987406
N-acetyltheanine	linoleoyl ethanolamide	0.040106	0.773395	0.939452
N-acetyltheanine	linoleoyl-arachidonoyl-glycerol (18:2/20:4) [1]*	0.109822	0.429213	0.790902
N-acetyltheanine	linoleoyl-arachidonoyl-glycerol (18:2/20:4) [2]*	0.122593	0.377168	0.757435
N-acetyltheanine	linoleoyl-docosahexaenoyl-glycerol (18:2/22:6) [2]*	0.139353	0.314904	0.712776
N-acetyltheanine	linoleoyl-linolenoyl-glycerol (18:2/18:3) [2]*	0.300615	0.027193	0.254602
N-acetyltheanine	linoleoyl-linoleoyl-glycerol (18:2/18:2) [1]*	0.0600592	0.666173	0.902564
N-acetyltheanine	linoleoyl-linoleoyl-glycerol (18:2/18:2) [2]*	0.242032	0.0778547	0.413937
N-acetyltheanine	linoleoylcarnitine (C18:2)*	-0.0169602	0.903117	0.976488
N-acetyltheanine	linoleoylcholine*	-0.118464	0.393563	0.768412
N-acetyltheanine	lithocholate sulfate (1)	0.234854	0.0873707	0.435367
N-acetyltheanine	lysine	-0.38382	0.00416851	0.090699
N-acetyltheanine	malate	-0.134445	0.332418	0.726054
N-acetyltheanine	maleate	-0.106351	0.444032	0.799469
N-acetyltheanine	maltose	0.112536	0.417827	0.783717
N-acetyltheanine	maltotetraose	0.171062	0.216172	0.624084
N-acetyltheanine	maltotriose	0.190466	0.167725	0.567385
N-acetyltheanine	mannitol/sorbitol	-0.0124907	0.928571	0.983261
N-acetyltheanine	mannonate*	-0.0352773	0.800077	0.947466
N-acetyltheanine	mannose	0.185166	0.180092	0.582912
N-acetyltheanine	margarate (17:0)	-0.0432187	0.756329	0.934052
N-acetyltheanine	margaroylcarnitine (C17)*	0.05116	0.713327	0.919621
N-acetyltheanine	metabolonic lactone sulfate	0.0331223	0.812061	0.950688
N-acetyltheanine	methionine	-0.282537	0.0384505	0.300139
N-acetyltheanine	methionine sulfone	-0.120358	0.385993	0.763335
N-acetyltheanine	methionine sulfoxide	-0.0581437	0.676223	0.906356
N-acetyltheanine	methyl glucopyranoside (alpha + beta)	0.125865	0.364467	0.748912
N-acetyltheanine	methyl indole-3-acetate	-0.0416365	0.76499	0.936741
N-acetyltheanine	methyl-4-hydroxybenzoate sulfate	0.00632637	0.963787	0.991543
N-acetyltheanine	myo-inositol	0.152562	0.270754	0.676603
N-acetyltheanine	myristate (14:0)	-0.130893	0.345464	0.735477
N-acetyltheanine	myristoleate (14:1n5)	-0.130255	0.347842	0.73702
N-acetyltheanine	myristoleoylcarnitine (C14:1)*	-0.242551	0.0772001	0.412402
N-acetyltheanine	myristoyl dihydrosphingomyelin (d18:0/14:0)*	-0.0152043	0.913107	0.979088
N-acetyltheanine	myristoyl-linoleoyl-glycerol (14:0/18:2) [1]*	0.0716148	0.606828	0.878472
N-acetyltheanine	myristoyl-linoleoyl-glycerol (14:0/18:2) [2]*	0.0713959	0.607931	0.878977
N-acetyltheanine	myristoylcarnitine (C14)	-0.0719912	0.604934	0.877749
N-acetyltheanine	N,N,N-trimethyl-5-aminovalerate	-0.182173	0.187359	0.59153
N-acetyltheanine	N,N,N-trimethyl-alanylproline betaine (TMAP)	-0.090388	0.515689	0.837107
N-acetyltheanine	N,N-dimethyl-5-aminovalerate	0.145599	0.293486	0.695645
N-acetyltheanine	N,N-dimethyl-pro-pro	-0.0672822	0.628811	0.887147
N-acetyltheanine	N,N-dimethylalanine	0.152066	0.272333	0.678
N-acetyltheanine	N-(2-furoyl)glycine	0.179332	0.194448	0.600162
N-acetyltheanine	N-acetyl-1-methylhistidine*	-0.119307	0.390183	0.766242
N-acetyltheanine	N-acetyl-2-aminoadipate	0.0170001	0.902891	0.976479
N-acetyltheanine	N-acetyl-2-aminooctanoate*	0.121914	0.379834	0.759293
N-acetyltheanine	N-acetyl-aspartyl-glutamate (NAAG)	-0.0205518	0.882733	0.970898
N-acetyltheanine	N-acetyl-beta-alanine	0.219166	0.111323	0.48227
N-acetyltheanine	N-acetyl-isoputreanine	-0.0482469	0.729007	0.925136
N-acetyltheanine	N-acetylalanine	0.0630521	0.650587	0.896366
N-acetyltheanine	N-acetylarginine	0.0193546	0.88952	0.972821
N-acetyltheanine	N-acetylasparagine	0.181574	0.188838	0.593396
N-acetyltheanine	N-acetylaspartate (NAA)	-0.00351176	0.979894	0.995306
N-acetyltheanine	N-acetylcarnosine	-0.104236	0.453197	0.804694
N-acetyltheanine	N-acetylcitrulline	0.257307	0.0603356	0.36958
N-acetyltheanine	N-acetylglucosamine/N-acetylgalactosamine	0.0939796	0.499075	0.82848
N-acetyltheanine	N-acetylglucosaminylasparagine	0.123271	0.374514	0.755599
N-acetyltheanine	N-acetylglutamate	0.181375	0.189332	0.593914
N-acetyltheanine	N-acetylglutamine	0.247101	0.0716445	0.399146
N-acetyltheanine	N-acetylglycine	-0.352174	0.00901093	0.141655
N-acetyltheanine	N-acetylhistidine	0.177145	0.200038	0.606571
N-acetyltheanine	N-acetylisoleucine	0.00786156	0.955008	0.989398
N-acetyltheanine	N-acetylkynurenine (2)	0.168478	0.223296	0.631386
N-acetyltheanine	N-acetylleucine	0.221999	0.10666	0.474046
N-acetyltheanine	N-acetylmethionine	0.353292	0.00878001	0.139566
N-acetyltheanine	N-acetylneuraminate	0.266495	0.0514277	0.343567
N-acetyltheanine	N-acetylphenylalanine	0.170919	0.216562	0.62446
N-acetyltheanine	N-acetylproline	0.370092	0.00587776	0.111016
N-acetyltheanine	N-acetylputrescine	0.20911	0.129137	0.512015
N-acetyltheanine	N-acetylserine	0.0703949	0.612984	0.88095
N-acetyltheanine	N-acetyltaurine	0.430271	0.00116448	0.0401989
N-acetylthreonine	Liver fat (%)	0.196996	0.153354	0.548257
N-acetylthreonine	Sodium (mmol/L)	0.334372	0.0134655	0.177141
N-acetylthreonine	Potassium (mmol/L)	-0.0740839	0.594451	0.873519
N-acetylthreonine	Creatinine (mg/dL)	0.330461	0.0146648	0.185377
N-acetylthreonine	Urea (BUN) (mg/dL)	0.0749176	0.590297	0.871603
N-acetylthreonine	Uric acid (mg/dL)	0.195743	0.156039	0.551842
N-acetylthreonine	ALT (IU/L)	0.160377	0.246674	0.654608
N-acetylthreonine	AST (IU/L)	0.0846128	0.542976	0.850393
N-acetylthreonine	GGT (U/L)	0.250844	0.0673159	0.388356
N-acetylthreonine	Alkaline phosphatase (IU/L)	0.0377222	0.786537	0.943527
N-acetylthreonine	Total Bilirubin (mg/dL)	0.126497	0.362044	0.747118
N-acetylthreonine	Albumin (g/dL)	0.133201	0.336951	0.729574
N-acetylthreonine	Creatine Kinase (U/L)	0.0584109	0.674818	0.905953
N-acetylthreonine	Total cholesterol (mg/dL)	-0.0516545	0.710677	0.918743
N-acetylthreonine	High Density Lipoprotein (mg/dL)	0.00511676	0.970708	0.993191
N-acetylthreonine	Low Density Lipoprotein (mg/dL)	-0.130166	0.348172	0.737272
N-acetylthreonine	Triglycerides (mg/dL)	0.0539119	0.698622	0.914554
N-acetylthreonine	Glucose (mg/dL)	0.0895859	0.519438	0.839029
N-acetylthreonine	Insulin (mg/dL)	-0.0129615	0.925886	0.98249
N-acetylthreonine	Weight (kg)	0.405291	0.00236414	0.0638155
N-acetylthreonine	Body mass index (kg/m2)	0.165269	0.232365	0.64036
N-acetylthreonine	Heart rate (bpm)	-0.102218	0.462037	0.809487
N-acetylthreonine	Systolic blood pressure (mmHg)	0.280973	0.0395836	0.304218
N-acetylthreonine	Diastolic blood pressure (mmHg)	0.27622	0.0431947	0.316969
N-acetylthreonine	Waist circumference (cm)	0.363179	0.00695059	0.122282
N-acetylthreonine	Hip circumference (cm)	0.354229	0.00859026	0.137808
N-acetylthreonine	Trunk fat mass (kg/m2)	0.286668	0.0355878	0.289307
N-acetylthreonine	Trunk fat free mass (kg/m2)	0.377249	0.00492257	0.100046
N-acetylthreonine	Trunk total body water (%)	0.424664	0.00137153	0.0448472
N-acetylthreonine	Left arm fat mass (kg/m2)	0.132147	0.340823	0.732172
N-acetylthreonine	Left arm fat free mass (kg/m2)	0.395702	0.00305963	0.075049
N-acetylthreonine	Left arm total body water (%)	0.424664	0.00137153	0.0448472
N-acetylthreonine	Right arm fat mass (kg/m2)	0.117468	0.397584	0.770898
N-acetylthreonine	Right arm fat free mass (kg/m2)	0.377222	0.00492594	0.100087
N-acetylthreonine	Right arm total body water (%)	0.424664	0.00137153	0.0448472
N-acetylthreonine	Left leg fat mass (kg/m2)	0.0649418	0.640823	0.892379
N-acetylthreonine	Left leg fat free mass (kg/m2)	0.307323	0.023789	0.238502
N-acetylthreonine	Left leg total body water (%)	0.424664	0.00137153	0.0448472
N-acetylthreonine	Right leg fat mass (kg/m2)	0.0616611	0.657813	0.899143
N-acetylthreonine	Right leg fat free mass (kg/m2)	0.340377	0.0117884	0.164942
N-acetylthreonine	Right leg total body water (%)	0.424664	0.00137153	0.0448472
N-acetylthreonine	(14 or 15)-methylpalmitate (a17:0 or i17:0)	-0.0453974	0.744452	0.930155
N-acetylthreonine	(16 or 17)-methylstearate (a19:0 or i19:0)	-0.0089575	0.948743	0.987923
N-acetylthreonine	(2 or 3)-decenoate (10:1n7 or n8)	-0.193063	0.161898	0.560125
N-acetylthreonine	(N(1) + N(8))-acetylspermidine	0.0526396	0.705407	0.916807
N-acetylthreonine	(S)-3-hydroxybutyrylcarnitine	-0.220507	0.109097	0.478329
N-acetylthreonine	1,2,3-benzenetriol sulfate (2)	0.174038	0.208169	0.615542
N-acetylthreonine	1,2-dilinoleoyl-GPC (18:2/18:2)	-0.260377	0.0572304	0.361105
N-acetylthreonine	1,2-dilinoleoyl-GPE (18:2/18:2)*	-0.270759	0.047673	0.331815
N-acetylthreonine	1,2-dipalmitoyl-GPC (16:0/16:0)	-0.0335049	0.80993	0.950059
N-acetylthreonine	1,3,7-trimethylurate	0.0873427	0.529991	0.844207
N-acetylthreonine	1,3-dimethylurate	0.0560331	0.687361	0.910505
N-acetylthreonine	1,5-anhydroglucitol (1,5-AG)	0.519573	5.67121e-05	0.00467622
N-acetylthreonine	1,7-dimethylurate	0.251077	0.0670534	0.387672
N-acetylthreonine	1-(1-enyl-oleoyl)-GPE (P-18:1)*	0.110882	0.424745	0.788042
N-acetylthreonine	1-(1-enyl-palmitoyl)-2-arachidonoyl-GPC (P-16:0/20:4)*	-0.158148	0.25339	0.661058
N-acetylthreonine	1-(1-enyl-palmitoyl)-2-arachidonoyl-GPE (P-16:0/20:4)*	0.00827139	0.952665	0.98882
N-acetylthreonine	1-(1-enyl-palmitoyl)-2-linoleoyl-GPC (P-16:0/18:2)*	-0.208614	0.130067	0.513185
N-acetylthreonine	1-(1-enyl-palmitoyl)-2-linoleoyl-GPE (P-16:0/18:2)*	-0.103488	0.456462	0.806413
N-acetylthreonine	1-(1-enyl-palmitoyl)-2-oleoyl-GPC (P-16:0/18:1)*	-0.0469221	0.736175	0.927439
N-acetylthreonine	1-(1-enyl-palmitoyl)-2-oleoyl-GPE (P-16:0/18:1)*	-0.0155899	0.910912	0.978538
N-acetylthreonine	1-(1-enyl-palmitoyl)-2-palmitoleoyl-GPC (P-16:0/16:1)*	-0.0917477	0.509367	0.833923
N-acetylthreonine	1-(1-enyl-palmitoyl)-2-palmitoyl-GPC (P-16:0/16:0)*	-0.12956	0.350442	0.738954
N-acetylthreonine	1-(1-enyl-palmitoyl)-GPC (P-16:0)*	-0.0425767	0.75984	0.935067
N-acetylthreonine	1-(1-enyl-palmitoyl)-GPE (P-16:0)*	0.0216123	0.876727	0.969285
N-acetylthreonine	1-(1-enyl-stearoyl)-2-arachidonoyl-GPE (P-18:0/20:4)*	-0.113093	0.415511	0.782271
N-acetylthreonine	1-(1-enyl-stearoyl)-2-linoleoyl-GPE (P-18:0/18:2)*	-0.158148	0.25339	0.661058
N-acetylthreonine	1-(1-enyl-stearoyl)-2-oleoyl-GPE (P-18:0/18:1)	0.0291595	0.834207	0.957278
N-acetylthreonine	1-(1-enyl-stearoyl)-GPE (P-18:0)*	0.0634648	0.64845	0.895431
N-acetylthreonine	1-arachidonoyl-GPC* (20:4)*	0.120793	0.384265	0.762119
N-acetylthreonine	1-arachidonoyl-GPE (20:4n6)*	0.00125786	0.992798	0.998247
N-acetylthreonine	1-arachidonoyl-GPI* (20:4)*	-0.0800076	0.565224	0.860553
N-acetylthreonine	1-arachidonylglycerol (20:4)	0.648688	1.12973e-07	2.86439e-05
N-acetylthreonine	1-carboxyethylisoleucine	0.0571592	0.68141	0.908353
N-acetylthreonine	1-carboxyethylleucine	0.268992	0.0492013	0.336542
N-acetylthreonine	1-carboxyethylphenylalanine	0.246122	0.0728123	0.402048
N-acetylthreonine	1-carboxyethyltyrosine	0.263775	0.0539459	0.351421
N-acetylthreonine	1-carboxyethylvaline	0.149533	0.280494	0.684843
N-acetylthreonine	1-dihomo-linolenylglycerol (20:3)	0.11416	0.411095	0.779662
N-acetylthreonine	1-docosahexaenoylglycerol (22:6)	0.0533712	0.701503	0.915506
N-acetylthreonine	1-lignoceroyl-GPC (24:0)	-0.10368	0.45562	0.806027
N-acetylthreonine	1-linolenoyl-GPC (18:3)*	0.230112	0.0941395	0.449399
N-acetylthreonine	1-linoleoyl-2-arachidonoyl-GPC (18:2/20:4n6)*	-0.335163	0.0132335	0.175475
N-acetylthreonine	1-linoleoyl-2-arachidonoyl-GPE (18:2/20:4)*	-0.0932795	0.502292	0.830243
N-acetylthreonine	1-linoleoyl-2-linolenoyl-GPC (18:2/18:3)*	0.0942634	0.497775	0.82771
N-acetylthreonine	1-linoleoyl-GPC (18:2)	-0.122927	0.375857	0.756498
N-acetylthreonine	1-linoleoyl-GPE (18:2)*	-0.199161	0.148796	0.541605
N-acetylthreonine	1-linoleoyl-GPG (18:2)*	-0.171717	0.214392	0.62229
N-acetylthreonine	1-linoleoyl-GPI* (18:2)*	-0.272041	0.0465892	0.328247
N-acetylthreonine	1-linoleoylglycerol (18:2)	0.702154	3.29052e-09	1.30111e-06
N-acetylthreonine	1-methyl-4-imidazoleacetate	0.198856	0.149432	0.542581
N-acetylthreonine	1-methyl-5-imidazoleacetate	0.0426529	0.759422	0.934945
N-acetylthreonine	1-methyl-5-imidazolelactate	0.0173432	0.90094	0.975891
N-acetylthreonine	1-methylhistidine	0.435258	0.00100436	0.0365288
N-acetylthreonine	1-methylnicotinamide	0.0613303	0.659536	0.899803
N-acetylthreonine	1-methylurate	0.00747236	0.957233	0.989934
N-acetylthreonine	1-methylxanthine	0.135354	0.32913	0.723423
N-acetylthreonine	1-myristoyl-2-arachidonoyl-GPC (14:0/20:4)*	0.045931	0.741552	0.929218
N-acetylthreonine	1-myristoyl-2-palmitoyl-GPC (14:0/16:0)	0.0860301	0.536216	0.847151
N-acetylthreonine	1-myristoylglycerol (14:0)	0.00656414	0.962427	0.991263
N-acetylthreonine	1-oleoyl-2-arachidonoyl-GPE (18:1/20:4)*	0.100286	0.470586	0.813874
N-acetylthreonine	1-oleoyl-2-docosahexaenoyl-GPC (18:1/22:6)*	-0.426415	0.00130359	0.0433584
N-acetylthreonine	1-oleoyl-2-linoleoyl-GPE (18:1/18:2)*	-0.151591	0.273851	0.67935
N-acetylthreonine	1-oleoyl-GPC (18:1)	0.0295407	0.832071	0.956728
N-acetylthreonine	1-oleoyl-GPE (18:1)	-0.0336573	0.809082	0.949871
N-acetylthreonine	1-oleoyl-GPG (18:1)*	-0.101839	0.463705	0.81029
N-acetylthreonine	1-oleoyl-GPI (18:1)	-0.0980751	0.480473	0.818932
N-acetylthreonine	1-oleoyl-GPS (18:1)	0.169522	0.220396	0.628381
N-acetylthreonine	1-oleoylglycerol (18:1)	-0.435334	0.00100208	0.0364865
N-acetylthreonine	1-palmitoleoyl-2-linolenoyl-GPC (16:1/18:3)*	-0.16848	0.223288	0.631386
N-acetylthreonine	1-palmitoleoyl-GPC* (16:1)*	0.0085001	0.951357	0.988563
N-acetylthreonine	1-palmitoleoylglycerol (16:1)*	0.0952088	0.493454	0.825568
N-acetylthreonine	1-palmitoyl-2-arachidonoyl-GPC (16:0/20:4n6)	-0.0790928	0.569693	0.862629
N-acetylthreonine	1-palmitoyl-2-arachidonoyl-GPE (16:0/20:4)*	0.166457	0.228977	0.637044
N-acetylthreonine	1-palmitoyl-2-arachidonoyl-GPI (16:0/20:4)*	-0.099676	0.473303	0.815286
N-acetylthreonine	1-palmitoyl-2-dihomo-linolenoyl-GPC (16:0/20:3n3 or 6)*	-0.135125	0.329955	0.724008
N-acetylthreonine	1-palmitoyl-2-docosahexaenoyl-GPC (16:0/22:6)	-0.231561	0.0920297	0.445054
N-acetylthreonine	1-palmitoyl-2-docosahexaenoyl-GPE (16:0/22:6)*	-0.131389	0.343622	0.734015
N-acetylthreonine	1-palmitoyl-2-linoleoyl-GPC (16:0/18:2)	-0.25931	0.0582949	0.364054
N-acetylthreonine	1-palmitoyl-2-linoleoyl-GPE (16:0/18:2)	-0.0169621	0.903107	0.976479
N-acetylthreonine	1-palmitoyl-2-linoleoyl-GPI (16:0/18:2)	-0.0545455	0.695251	0.913272
N-acetylthreonine	1-palmitoyl-2-oleoyl-GPC (16:0/18:1)	-0.0404422	0.771546	0.938796
N-acetylthreonine	1-palmitoyl-2-oleoyl-GPE (16:0/18:1)	0.180637	0.19117	0.595999
N-acetylthreonine	1-palmitoyl-2-oleoyl-GPI (16:0/18:1)*	0.124986	0.367854	0.751087
N-acetylthreonine	1-palmitoyl-2-palmitoleoyl-GPC (16:0/16:1)*	0.0875548	0.528989	0.843665
N-acetylthreonine	1-palmitoyl-2-stearoyl-GPC (16:0/18:0)	-0.0022489	0.987123	0.996951
N-acetylthreonine	1-palmitoyl-2-stearoyl-GPE (16:0/18:0)*	-0.0934766	0.501385	0.829779
N-acetylthreonine	1-palmitoyl-GPC (16:0)	-0.066133	0.634697	0.889635
N-acetylthreonine	1-palmitoyl-GPE (16:0)	0.0583572	0.6751	0.905953
N-acetylthreonine	1-palmitoyl-GPG (16:0)*	-0.170574	0.217506	0.625287
N-acetylthreonine	1-palmitoyl-GPI* (16:0)	0.0580522	0.676704	0.906483
N-acetylthreonine	1-palmitoylglycerol (16:0)	-0.224166	0.103197	0.467448
N-acetylthreonine	1-ribosyl-imidazoleacetate*	0.0411283	0.767778	0.937602
N-acetylthreonine	1-stearoyl-2-arachidonoyl-GPC (18:0/20:4)	-0.0415857	0.765268	0.936805
N-acetylthreonine	1-stearoyl-2-arachidonoyl-GPE (18:0/20:4)	0.115456	0.40577	0.776216
N-acetylthreonine	1-stearoyl-2-arachidonoyl-GPI (18:0/20:4)	-0.0335049	0.80993	0.950059
N-acetylthreonine	1-stearoyl-2-arachidonoyl-GPS (18:0/20:4)	0.317653	0.0192514	0.213983
N-acetylthreonine	1-stearoyl-2-docosahexaenoyl-GPC (18:0/22:6)	-0.181704	0.188517	0.592975
N-acetylthreonine	1-stearoyl-2-docosahexaenoyl-GPE (18:0/22:6)*	-0.0792453	0.568947	0.862278
N-acetylthreonine	1-stearoyl-2-linoleoyl-GPC (18:0/18:2)*	-0.519116	5.77247e-05	0.00473447
N-acetylthreonine	1-stearoyl-2-linoleoyl-GPE (18:0/18:2)*	-0.155174	0.262537	0.669577
N-acetylthreonine	1-stearoyl-2-linoleoyl-GPI (18:0/18:2)	-0.186888	0.176004	0.577842
N-acetylthreonine	1-stearoyl-2-oleoyl-GPC (18:0/18:1)	0.0590433	0.671496	0.904536
N-acetylthreonine	1-stearoyl-2-oleoyl-GPE (18:0/18:1)	0.107604	0.438648	0.796237
N-acetylthreonine	1-stearoyl-2-oleoyl-GPI (18:0/18:1)*	0.0594244	0.669497	0.903827
N-acetylthreonine	1-stearoyl-2-oleoyl-GPS (18:0/18:1)	0.179646	0.193658	0.598999
N-acetylthreonine	1-stearoyl-GPC (18:0)	-0.178273	0.19714	0.60333
N-acetylthreonine	1-stearoyl-GPE (18:0)	-0.00354488	0.979704	0.995215
N-acetylthreonine	1-stearoyl-GPG (18:0)	-0.174312	0.207441	0.614658
N-acetylthreonine	1-stearoyl-GPI (18:0)	-0.372823	0.00549576	0.106572
N-acetylthreonine	10-heptadecenoate (17:1n7)	-0.0806937	0.561882	0.859037
N-acetylthreonine	10-nonadecenoate (19:1n9)	0.0229846	0.868967	0.967212
N-acetylthreonine	10-undecenoate (11:1n1)	-0.138937	0.316367	0.71381
N-acetylthreonine	11-ketoetiocholanolone glucuronide	0.0764424	0.582734	0.868273
N-acetylthreonine	11beta-hydroxyandrosterone glucuronide	0.339127	0.0121218	0.167482
N-acetylthreonine	11beta-hydroxyetiocholanolone glucuronide*	-0.0451648	0.745717	0.930516
N-acetylthreonine	12,13-DiHOME	-0.150307	0.277984	0.682871
N-acetylthreonine	12-HETE	0.189911	0.16899	0.56917
N-acetylthreonine	13-HODE + 9-HODE	-0.0770345	0.579809	0.866889
N-acetylthreonine	16a-hydroxy DHEA 3-sulfate	0.204727	0.137543	0.524624
N-acetylthreonine	17alpha-hydroxypregnanolone glucuronide	0.201812	0.143355	0.533588
N-acetylthreonine	17alpha-hydroxypregnenolone 3-sulfate	0.0682212	0.624019	0.885369
N-acetylthreonine	2'-deoxyuridine	-0.0765009	0.582445	0.86811
N-acetylthreonine	2'-O-methyluridine	0.0836669	0.547511	0.852372
N-acetylthreonine	2,3-dihydroxy-2-methylbutyrate	-0.034649	0.803566	0.948222
N-acetylthreonine	2,3-dihydroxy-5-methylthio-4-pentenoate (DMTPA)*	0.337145	0.0126672	0.171481
N-acetylthreonine	2,3-dihydroxyisovalerate	-0.0829792	0.550819	0.854089
N-acetylthreonine	2,4-di-tert-butylphenol	-0.103716	0.455462	0.805872
N-acetylthreonine	2,6-dihydroxybenzoic acid	0.234	0.08856	0.437698
N-acetylthreonine	2-acetamidophenol sulfate	0.146387	0.290853	0.693364
N-acetylthreonine	2-aminoadipate	-0.0383076	0.783304	0.942413
N-acetylthreonine	2-aminobutyrate	-0.0895369	0.519667	0.839081
N-acetylthreonine	2-aminoheptanoate	-0.143663	0.300021	0.700822
N-acetylthreonine	2-aminooctanoate	-0.143434	0.300799	0.70136
N-acetylthreonine	2-aminophenol sulfate	0.0588146	0.672697	0.905016
N-acetylthreonine	2-arachidonoylglycerol (20:4)	0.161673	0.242827	0.650883
N-acetylthreonine	2-hydroxy-3-methylvalerate	-0.00468839	0.973159	0.993699
N-acetylthreonine	2-hydroxy-4-(methylthio)butanoic acid	0.379074	0.00470203	0.0973906
N-acetylthreonine	2-hydroxyarachidate*	0.201296	0.144402	0.535041
N-acetylthreonine	2-hydroxybehenate	0.166686	0.228329	0.636375
N-acetylthreonine	2-hydroxybutyrate/2-hydroxyisobutyrate	-0.0015628	0.991052	0.997887
N-acetylthreonine	2-hydroxydecanoate	0.0662855	0.633915	0.889304
N-acetylthreonine	2-hydroxyglutarate	0.0264151	0.849621	0.961876
N-acetylthreonine	2-hydroxyhippurate (salicylurate)	0.0900705	0.517171	0.837836
N-acetylthreonine	2-hydroxylaurate	0.0144464	0.917423	0.980251
N-acetylthreonine	2-hydroxynervonate*	0.0750524	0.589627	0.871184
N-acetylthreonine	2-hydroxyoctanoate	-0.0236707	0.865091	0.966162
N-acetylthreonine	2-hydroxypalmitate	0.101506	0.465178	0.81098
N-acetylthreonine	2-hydroxyphenylacetate	0.333943	0.0135928	0.177962
N-acetylthreonine	2-hydroxyphytanate*	0.208005	0.131219	0.514847
N-acetylthreonine	2-hydroxysebacate	0.0899581	0.517697	0.838214
N-acetylthreonine	2-hydroxystearate	0.231103	0.092692	0.446457
N-acetylthreonine	2-isopropylmalate	-0.0168109	0.903967	0.976717
N-acetylthreonine	2-keto-3-deoxy-gluconate	0.383343	0.00421962	0.0913337
N-acetylthreonine	2-ketocaprylate	-0.05081	0.715205	0.920243
N-acetylthreonine	2-linoleoylglycerol (18:2)	0.420401	0.00155041	0.0486474
N-acetylthreonine	2-methoxyhydroquinone sulfate (1)	0.282251	0.0386556	0.300894
N-acetylthreonine	2-methoxyhydroquinone sulfate (2)	0.171907	0.213879	0.621849
N-acetylthreonine	2-methoxyresorcinol sulfate	0.389221	0.00362689	0.0832114
N-acetylthreonine	2-methylbutyrylcarnitine (C5)	0.465294	0.000392369	0.0191763
N-acetylthreonine	2-methylserine	-0.00968357	0.944595	0.986962
N-acetylthreonine	2-naphthol sulfate	-0.0106346	0.939163	0.985771
N-acetylthreonine	2-O-methylascorbic acid	0.0507338	0.715614	0.920413
N-acetylthreonine	2-oleoylglycerol (18:1)	-0.34313	0.0110817	0.159363
N-acetylthreonine	2-oxoarginine*	0.106766	0.442245	0.798301
N-acetylthreonine	2-palmitoleoyl-GPC* (16:1)*	-0.189022	0.171031	0.571595
N-acetylthreonine	2-palmitoyl-GPC* (16:0)*	-0.328912	0.0151643	0.188841
N-acetylthreonine	2-piperidinone	0.0797789	0.56634	0.861077
N-acetylthreonine	2-stearoyl-GPE (18:0)*	0.598323	1.76838e-06	0.00028929
N-acetylthreonine	21-hydroxypregnenolone disulfate	0.124909	0.368148	0.751342
N-acetylthreonine	21-hydroxypregnenolone monosulfate (1)	0.0069539	0.960198	0.990654
N-acetylthreonine	2R,3R-dihydroxybutyrate	0.137107	0.322844	0.718709
N-acetylthreonine	3,4-dihydroxybutyrate	0.2417	0.0782765	0.414804
N-acetylthreonine	3,5-dichloro-2,6-dihydroxybenzoic acid	0.134591	0.331886	0.725572
N-acetylthreonine	3,7-dimethylurate	-0.047733	0.731785	0.926019
N-acetylthreonine	3-(3-amino-3-carboxypropyl)uridine*	0.703526	2.97462e-09	1.18748e-06
N-acetylthreonine	3-(3-hydroxyphenyl)propionate	0.0570459	0.682008	0.908551
N-acetylthreonine	3-(3-hydroxyphenyl)propionate sulfate	0.139383	0.314801	0.71265
N-acetylthreonine	3-(4-hydroxyphenyl)lactate (HPLA)	0.309167	0.0229185	0.233983
N-acetylthreonine	3-acetylphenol sulfate	0.0276695	0.842569	0.95993
N-acetylthreonine	3-amino-2-piperidone	0.21639	0.11604	0.490307
N-acetylthreonine	3-aminoisobutyrate	0.379455	0.00465707	0.0968522
N-acetylthreonine	3-bromo-5-chloro-2,6-dihydroxybenzoic acid*	0.0647608	0.641755	0.892695
N-acetylthreonine	3-carboxy-4-methyl-5-pentyl-2-furanpropionate (3-CMPFP)	0.135658	0.328031	0.722589
N-acetylthreonine	3-carboxy-4-methyl-5-propyl-2-furanpropanoate (CMPF)	-0.0546217	0.694846	0.91314
N-acetylthreonine	3-decenoylcarnitine	0.0611368	0.660545	0.900254
N-acetylthreonine	3-ethylcatechol sulfate (1)	-0.181157	0.189874	0.594478
N-acetylthreonine	3-formylindole	-0.0800839	0.564852	0.860369
N-acetylthreonine	3-hydroxy-2-ethylpropionate	0.0982276	0.479788	0.818525
N-acetylthreonine	3-hydroxy-2-methylpyridine sulfate	-0.100616	0.469121	0.813156
N-acetylthreonine	3-hydroxy-3-methylglutarate	0.0729941	0.5999	0.875646
N-acetylthreonine	3-hydroxyadipate	-0.124423	0.37003	0.752685
N-acetylthreonine	3-hydroxybutyrate (BHBA)	-0.225615	0.100931	0.462854
N-acetylthreonine	3-hydroxybutyroylglycine	-0.128121	0.355863	0.742795
N-acetylthreonine	3-hydroxydecanoate	-0.156775	0.257584	0.664957
N-acetylthreonine	3-hydroxydecanoylcarnitine	-0.0650658	0.640184	0.892029
N-acetylthreonine	3-hydroxydodecanedioate*	-0.104972	0.449994	0.802912
N-acetylthreonine	3-hydroxyhexanoate	-0.151973	0.272632	0.678182
N-acetylthreonine	3-hydroxyhexanoylcarnitine (1)	0.0159713	0.908742	0.977994
N-acetylthreonine	3-hydroxyhippurate	0.0229846	0.868967	0.967212
N-acetylthreonine	3-hydroxyhippurate sulfate	0.0573351	0.680482	0.907998
N-acetylthreonine	3-hydroxyisobutyrate	-0.0988374	0.477051	0.817145
N-acetylthreonine	3-hydroxylaurate	-0.123766	0.372584	0.754252
N-acetylthreonine	3-hydroxyoctanoate	-0.211359	0.124977	0.505083
N-acetylthreonine	3-hydroxyoctanoylcarnitine (1)	-0.0521822	0.707852	0.917733
N-acetylthreonine	3-hydroxyoctanoylcarnitine (2)	-0.0787116	0.57156	0.863456
N-acetylthreonine	3-hydroxyoleoylcarnitine	-0.155003	0.263069	0.670108
N-acetylthreonine	3-hydroxypyridine sulfate	-0.0541643	0.697278	0.913953
N-acetylthreonine	3-hydroxystachydrine*	0.0845377	0.543336	0.850534
N-acetylthreonine	3-indoleglyoxylic acid	0.0984563	0.478761	0.818023
N-acetylthreonine	3-indoxyl sulfate	0.0713169	0.608328	0.879094
N-acetylthreonine	3-methoxycatechol sulfate (1)	0.318468	0.0189273	0.212116
N-acetylthreonine	3-methoxycatechol sulfate (2)	-0.145761	0.292943	0.695178
N-acetylthreonine	3-methoxytyramine sulfate	-0.123818	0.372382	0.754159
N-acetylthreonine	3-methoxytyrosine	0.173547	0.209475	0.616983
N-acetylthreonine	3-methyl catechol sulfate (1)	-0.121784	0.380347	0.759592
N-acetylthreonine	3-methyl-2-oxobutyrate	0.0209262	0.880612	0.9703
N-acetylthreonine	3-methyl-2-oxovalerate	0.0727654	0.601046	0.876112
N-acetylthreonine	3-methyladipate	0.0182013	0.896066	0.974701
N-acetylthreonine	3-methylcytidine	0.106958	0.441418	0.7978
N-acetylthreonine	3-methylglutaconate	0.261673	0.055959	0.357386
N-acetylthreonine	3-methylglutarylcarnitine (2)	0.26983	0.0484713	0.334321
N-acetylthreonine	3-methylhistidine	0.143968	0.298985	0.699941
N-acetylthreonine	3-methylxanthine	0.024433	0.860789	0.964979
N-acetylthreonine	3-phenylpropionate (hydrocinnamate)	0.138555	0.31771	0.714825
N-acetylthreonine	3-phosphoglycerate	0.246579	0.0722648	0.400782
N-acetylthreonine	3-sulfo-L-alanine	0.15447	0.264736	0.671418
N-acetylthreonine	3-ureidopropionate	0.257938	0.0596869	0.367917
N-acetylthreonine	3b-hydroxy-5-cholenoic acid	-0.0433466	0.75563	0.933823
N-acetylthreonine	3beta,7alpha-dihydroxy-5-cholestenoate	-0.139928	0.312893	0.711118
N-acetylthreonine	3beta-hydroxy-5-cholestenoate	-0.12247	0.377649	0.757661
N-acetylthreonine	4-acetamidobutanoate	-0.392643	0.00331671	0.0787387
N-acetylthreonine	4-acetylcatechol sulfate (1)	0.0792985	0.568687	0.862229
N-acetylthreonine	4-acetylphenyl sulfate	0.166919	0.227671	0.63579
N-acetylthreonine	4-allylcatechol sulfate	0.156165	0.259463	0.666727
N-acetylthreonine	4-allylphenol sulfate	-0.0793215	0.568574	0.862092
N-acetylthreonine	4-chlorobenzoic acid	-0.00842386	0.951793	0.988623
N-acetylthreonine	4-cholesten-3-one	-0.347055	0.0101373	0.151493
N-acetylthreonine	4-ethylcatechol sulfate	-0.0284734	0.838055	0.958449
N-acetylthreonine	4-ethylphenyl sulfate	0.0206975	0.881907	0.970622
N-acetylthreonine	4-guanidinobutanoate	0.246827	0.0719699	0.400066
N-acetylthreonine	4-hydroxy-2-oxoglutaric acid	-0.279207	0.0408948	0.30898
N-acetylthreonine	4-hydroxychlorothalonil	-0.270059	0.0482738	0.333685
N-acetylthreonine	4-hydroxycoumarin	-0.0262153	0.850746	0.962296
N-acetylthreonine	4-hydroxyglutamate	0.125748	0.364916	0.749211
N-acetylthreonine	4-hydroxyhippurate	0.215018	0.118428	0.494288
N-acetylthreonine	4-hydroxyphenylacetate	0.0133412	0.923721	0.981974
N-acetylthreonine	4-hydroxyphenylacetylglutamine	0.0918309	0.508982	0.83376
N-acetylthreonine	4-hydroxyphenylpyruvate	-0.0200877	0.885363	0.97157
N-acetylthreonine	4-imidazoleacetate	0.00232558	0.986684	0.996854
N-acetylthreonine	4-methoxyphenol sulfate	-0.596628	1.92422e-06	0.000311023
N-acetylthreonine	4-methyl-2-oxopentanoate	0.0595007	0.669098	0.903667
N-acetylthreonine	4-methylcatechol sulfate	0.193673	0.160551	0.558224
N-acetylthreonine	4-methylguaiacol sulfate	0.177757	0.198461	0.604803
N-acetylthreonine	4-methylhexanoylglutamine	0.107564	0.438822	0.79644
N-acetylthreonine	4-methylnonanoylcarnitine	0.118388	0.393873	0.768655
N-acetylthreonine	4-oxo-retinoic acid	0.392491	0.00333001	0.0789576
N-acetylthreonine	4-vinylcatechol sulfate	0.0219173	0.875002	0.968815
N-acetylthreonine	4-vinylphenol sulfate	-0.112712	0.417095	0.78319
N-acetylthreonine	5,6-dihydrothymine	0.202668	0.141628	0.530882
N-acetylthreonine	5,6-dihydrouracil	-0.0497427	0.720941	0.922415
N-acetylthreonine	5,6-dihydrouridine	0.806594	1.80949e-13	1.92061e-10
N-acetylthreonine	5-(galactosylhydroxy)-L-lysine	-0.248461	0.0700463	0.395252
N-acetylthreonine	5-acetylamino-6-amino-3-methyluracil	0.151439	0.274339	0.679767
N-acetylthreonine	5-acetylamino-6-formylamino-3-methyluracil	-0.020549	0.882749	0.970898
N-acetylthreonine	5-dodecenoate (12:1n7)	-0.152506	0.270932	0.676689
N-acetylthreonine	5-dodecenoylcarnitine (C12:1)	-0.0989137	0.47671	0.816927
N-acetylthreonine	5-hydroxyhexanoate	-0.0705537	0.612181	0.880629
N-acetylthreonine	5-hydroxyindole sulfate	0.0509056	0.714691	0.920097
N-acetylthreonine	5-hydroxylysine	0.122622	0.377051	0.757278
N-acetylthreonine	5-methylthioadenosine (MTA)	0.210139	0.127221	0.508883
N-acetylthreonine	5-methyluridine (ribothymidine)	0.234839	0.0873912	0.435367
N-acetylthreonine	5-oxoproline	-0.11477	0.408584	0.77802
N-acetylthreonine	5alpha-androstan-3alpha,17alpha-diol monosulfate	0.102732	0.459775	0.808105
N-acetylthreonine	5alpha-androstan-3alpha,17beta-diol 17-glucuronide	0.125648	0.365301	0.749531
N-acetylthreonine	5alpha-androstan-3alpha,17beta-diol disulfate	0.166396	0.229152	0.637309
N-acetylthreonine	5alpha-androstan-3alpha,17beta-diol monosulfate (1)	0.0411283	0.767778	0.937602
N-acetylthreonine	5alpha-androstan-3alpha,17beta-diol monosulfate (2)	0.108441	0.435074	0.794215
N-acetylthreonine	5alpha-androstan-3beta,17alpha-diol disulfate	0.0815339	0.557804	0.857287
N-acetylthreonine	5alpha-androstan-3beta,17beta-diol disulfate	0.232704	0.0903903	0.441693
N-acetylthreonine	5alpha-androstan-3beta,17beta-diol monosulfate (2)	0.0320589	0.817991	0.952643
N-acetylthreonine	5alpha-pregnan-3beta,20alpha-diol disulfate	0.124681	0.369033	0.751996
N-acetylthreonine	5alpha-pregnan-3beta,20alpha-diol monosulfate (2)	-0.0766533	0.581691	0.867737
N-acetylthreonine	5alpha-pregnan-3beta,20beta-diol monosulfate (1)	0.0694111	0.617968	0.882875
N-acetylthreonine	5alpha-pregnan-diol disulfate	0.0424913	0.760307	0.935213
N-acetylthreonine	6-bromotryptophan	0.0487517	0.726282	0.924185
N-acetylthreonine	6-hydroxyindole sulfate	0.0424242	0.760674	0.935288
N-acetylthreonine	6-oxopiperidine-2-carboxylate	0.425805	0.0013269	0.0438697
N-acetylthreonine	7-HOCA	0.0452449	0.745281	0.930332
N-acetylthreonine	7-dehydrocholesterol	0.229016	0.0957609	0.452751
N-acetylthreonine	7-ketodeoxycholate	-0.0631621	0.650018	0.896066
N-acetylthreonine	7-methylguanine	0.694759	5.61432e-09	2.09164e-06
N-acetylthreonine	7-methylurate	0.185654	0.178927	0.581501
N-acetylthreonine	7-methylxanthine	-0.193727	0.160431	0.558111
N-acetylthreonine	8-methoxykynurenate	0.163039	0.238815	0.646927
N-acetylthreonine	9,10-DiHOME	-0.134591	0.331886	0.725572
N-acetylthreonine	9-hydroxystearate	-0.0838313	0.546722	0.851971
N-acetylthreonine	acetoacetate	0.101138	0.466804	0.811915
N-acetylthreonine	acetylcarnitine (C2)	0.0274061	0.844048	0.960238
N-acetylthreonine	acisoga	0.0130741	0.925244	0.982269
N-acetylthreonine	aconitate [cis or trans]	0.2	0.147058	0.538848
N-acetylthreonine	adenine	0.0227559	0.870259	0.967559
N-acetylthreonine	adenosine 3',5'-cyclic monophosphate (cAMP)	-0.235826	0.0860315	0.432579
N-acetylthreonine	AMP	0.310616	0.0222538	0.230572
N-acetylthreonine	adipoylcarnitine (C6-DC)	0.0566843	0.683917	0.909161
N-acetylthreonine	adrenate (22:4n6)	-0.022146	0.873708	0.96849
N-acetylthreonine	alanine	0.0920526	0.507955	0.83318
N-acetylthreonine	allantoin	0.178578	0.196362	0.602534
N-acetylthreonine	alpha-CMBHC glucuronide	0.0413784	0.766405	0.937122
N-acetylthreonine	alpha-hydroxycaproate	0.00567954	0.967487	0.992312
N-acetylthreonine	alpha-hydroxyisocaproate	0.0766533	0.581691	0.867737
N-acetylthreonine	alpha-hydroxyisovalerate	-0.0944159	0.497076	0.827398
N-acetylthreonine	alpha-ketobutyrate	-0.124309	0.370473	0.752954
N-acetylthreonine	alpha-ketoglutaramate*	0.156318	0.258993	0.666277
N-acetylthreonine	alpha-ketoglutarate	0.290032	0.0333881	0.280742
N-acetylthreonine	alpha-tocopherol	-0.47551	0.000279338	0.0150609
N-acetylthreonine	andro steroid monosulfate C19H28O6S (1)*	0.184601	0.181448	0.584385
N-acetylthreonine	androstenediol (3alpha, 17alpha) monosulfate (2)	-0.000571755	0.996726	0.999149
N-acetylthreonine	androstenediol (3alpha, 17alpha) monosulfate (3)	0.0694873	0.617581	0.882746
N-acetylthreonine	androstenediol (3beta,17beta) disulfate (1)	0.390509	0.00350727	0.081497
N-acetylthreonine	androstenediol (3beta,17beta) disulfate (2)	0.252373	0.065609	0.384021
N-acetylthreonine	androstenediol (3beta,17beta) monosulfate (1)	0.178883	0.195587	0.601508
N-acetylthreonine	androstenediol (3beta,17beta) monosulfate (2)	0.143794	0.299575	0.700492
N-acetylthreonine	androsterone glucuronide	0.162569	0.240189	0.648343
N-acetylthreonine	androsterone sulfate	0.0110921	0.936552	0.985188
N-acetylthreonine	anthranilate	0.164246	0.235308	0.643331
N-acetylthreonine	arabitol/xylitol	0.314961	0.0203567	0.220404
N-acetylthreonine	arabonate/xylonate	0.0952544	0.493245	0.825407
N-acetylthreonine	arachidate (20:0)	0.632933	2.8166e-07	6.20546e-05
N-acetylthreonine	arachidonate (20:4n6)	-0.0241281	0.862509	0.965481
N-acetylthreonine	arachidonoylcarnitine (C20:4)	-0.0551553	0.692013	0.912122
N-acetylthreonine	arachidonoylcholine	0.193382	0.161191	0.559142
N-acetylthreonine	arachidoylcarnitine (C20)*	-0.149943	0.279163	0.683852
N-acetylthreonine	argininate*	0.149076	0.281985	0.686146
N-acetylthreonine	arginine	-0.00606061	0.965307	0.991855
N-acetylthreonine	ascorbic acid 2-sulfate	0.117439	0.397702	0.770898
N-acetylthreonine	ascorbic acid 3-sulfate*	0.0238231	0.86423	0.9659
N-acetylthreonine	asparagine	0.0309129	0.824392	0.954582
N-acetylthreonine	aspartate	0.386697	0.00387171	0.0866619
N-acetylthreonine	behenate (22:0)*	0.228054	0.0972021	0.45576
N-acetylthreonine	behenoyl dihydrosphingomyelin (d18:0/22:0)*	0.0315228	0.820984	0.953533
N-acetylthreonine	behenoyl sphingomyelin (d18:1/22:0)*	0.562569	9.53213e-06	0.00114793
N-acetylthreonine	behenoylcarnitine (C22)*	-0.146092	0.291836	0.694229
N-acetylthreonine	benzoate	0.138555	0.31771	0.714825
N-acetylthreonine	beta-alanine	0.198628	0.14991	0.543115
N-acetylthreonine	beta-citrylglutamate	0.385859	0.00395622	0.0877878
N-acetylthreonine	beta-cryptoxanthin	-0.00423099	0.975777	0.99431
N-acetylthreonine	beta-hydroxyisovalerate	0.141071	0.308916	0.708014
N-acetylthreonine	beta-hydroxyisovaleroylcarnitine	0.0950257	0.494289	0.825915
N-acetylthreonine	beta-sitosterol	-0.0989514	0.476541	0.816927
N-acetylthreonine	betaine	-0.0870212	0.531513	0.844917
N-acetylthreonine	bilirubin (E,E)*	0.159215	0.250159	0.657875
N-acetylthreonine	bilirubin (E,Z or Z,E)*	0.00278254	0.984068	0.996242
N-acetylthreonine	bilirubin	0.238193	0.0828364	0.425756
N-acetylthreonine	bilirubin degradation product, C16H18N2O5 (1)	-0.00356436	0.979592	0.995215
N-acetylthreonine	bilirubin degradation product, C16H18N2O5 (2)	-0.0280922	0.840195	0.959113
N-acetylthreonine	bilirubin degradation product, C16H18N2O5 (3)	-0.00445969	0.974468	0.993968
N-acetylthreonine	bilirubin degradation product, C16H18N2O5 (4)	-0.0142939	0.918292	0.980542
N-acetylthreonine	bilirubin degradation product, C17H18N2O4 (1)	0.031599	0.820558	0.953406
N-acetylthreonine	bilirubin degradation product, C17H18N2O4 (2)	0.0280922	0.840195	0.959113
N-acetylthreonine	bilirubin degradation product, C17H18N2O4 (3)	0.0318277	0.819281	0.953105
N-acetylthreonine	bilirubin degradation product, C17H20N2O5 (1)	-0.0901468	0.516815	0.837665
N-acetylthreonine	bilirubin degradation product, C17H20N2O5 (2)	-0.0883171	0.525394	0.841887
N-acetylthreonine	biliverdin	0.127273	0.359084	0.745176
N-acetylthreonine	branched chain 14:0 dicarboxylic acid	0.0258443	0.852834	0.962969
N-acetylthreonine	branched-chain fatty acid 18:0 (2)	0.289808	0.033531	0.281339
N-acetylthreonine	branched-chain, straight-chain, or cyclopropyl 10:1 fatty acid (1)*	-0.256261	0.0614244	0.372565
N-acetylthreonine	branched-chain, straight-chain, or cyclopropyl 12:1 fatty acid*	-0.0743663	0.593042	0.8728
N-acetylthreonine	butyrate/isobutyrate (4:0)	0.0852678	0.539847	0.848953
N-acetylthreonine	butyrylcarnitine (C4)	0.168897	0.22213	0.630138
N-acetylthreonine	C-glycosyltryptophan	0.620507	5.58839e-07	0.000110446
N-acetylthreonine	caffeine	0.12186	0.380047	0.759404
N-acetylthreonine	campesterol	-0.227138	0.0985892	0.45831
N-acetylthreonine	caprate (10:0)	-0.00857633	0.950922	0.988469
N-acetylthreonine	caproate (6:0)	-0.13543	0.328855	0.723171
N-acetylthreonine	caprylate (8:0)	-0.105927	0.445859	0.800436
N-acetylthreonine	carboxyethyl-GABA	-0.144425	0.297436	0.698741
N-acetylthreonine	carnitine	0.0237469	0.864661	0.966043
N-acetylthreonine	carotene diol (1)	-0.234	0.08856	0.437698
N-acetylthreonine	carotene diol (2)	-0.099676	0.473303	0.815286
N-acetylthreonine	carotene diol (3)	-0.195578	0.156395	0.552283
N-acetylthreonine	catechol sulfate	0.299562	0.027763	0.257296
N-acetylthreonine	ceramide (d16:1/24:1, d18:1/22:1)*	-0.00346865	0.98014	0.995306
N-acetylthreonine	ceramide (d18:1/14:0, d16:1/16:0)*	0.47025	0.000333189	0.0170652
N-acetylthreonine	ceramide (d18:1/17:0, d17:1/18:0)*	0.0383076	0.783304	0.942413
N-acetylthreonine	ceramide (d18:1/20:0, d16:1/22:0, d20:1/18:0)*	-0.057976	0.677105	0.906659
N-acetylthreonine	ceramide (d18:2/24:1, d18:1/24:2)*	0.00621307	0.964435	0.991641
N-acetylthreonine	cerotoylcarnitine (C26)*	0.093501	0.501273	0.829636
N-acetylthreonine	chenodeoxycholate	0.041098	0.767944	0.937747
N-acetylthreonine	cholate	0.195578	0.156395	0.552283
N-acetylthreonine	cholesterol	-0.0733753	0.597992	0.874845
N-acetylthreonine	cholesterol sulfate	0.112483	0.418047	0.783817
N-acetylthreonine	cholic acid glucuronide	0.168706	0.22266	0.630725
N-acetylthreonine	choline	0.231332	0.0923604	0.445677
N-acetylthreonine	phosphocholine	-0.0462359	0.739896	0.928694
N-acetylthreonine	cinnamoylglycine	0.0588157	0.672691	0.905016
N-acetylthreonine	cis-3,4-methyleneheptanoate	-0.129494	0.350689	0.739154
N-acetylthreonine	cis-3,4-methyleneheptanoylcarnitine	0.00827139	0.952665	0.98882
N-acetylthreonine	cis-4-decenoate (10:1n6)*	-0.0511912	0.71316	0.919457
N-acetylthreonine	cis-4-decenoylcarnitine (C10:1)	-0.00910997	0.947872	0.987692
N-acetylthreonine	citrate	0.0870974	0.531152	0.844727
N-acetylthreonine	citrulline	-0.190547	0.167541	0.567146
N-acetylthreonine	corticosterone	0.135142	0.329894	0.724008
N-acetylthreonine	cortisol	0.327692	0.0155679	0.191471
N-acetylthreonine	cortisone	0.327921	0.0154915	0.191091
N-acetylthreonine	cortolone glucuronide (1)	0.183533	0.18403	0.58754
N-acetylthreonine	creatine	0.131237	0.344187	0.734489
N-acetylthreonine	creatinine	0.299714	0.0276799	0.256931
N-acetylthreonine	cyclo(leu-pro)	-0.0107986	0.938227	0.985625
N-acetylthreonine	cys-gly, oxidized	0.268382	0.0497377	0.338101
N-acetylthreonine	cystathionine	0.118887	0.391866	0.767305
N-acetylthreonine	cysteine	0.019554	0.888389	0.972421
N-acetylthreonine	cysteine s-sulfate	0.100896	0.467878	0.812416
N-acetylthreonine	cysteine sulfinic acid	-0.0425988	0.759719	0.935067
N-acetylthreonine	cysteine-glutathione disulfide	0.130703	0.34617	0.735885
N-acetylthreonine	cysteinylglycine	0.0367067	0.792154	0.945147
N-acetylthreonine	cysteinylglycine disulfide*	0.403621	0.00247407	0.0657276
N-acetylthreonine	cystine	0.786697	1.77197e-12	1.49642e-09
N-acetylthreonine	cytidine	0.300324	0.0273495	0.255384
N-acetylthreonine	cytosine	0.313331	0.0210517	0.224342
N-acetylthreonine	decadienedioic acid (C10:2-DC)	0.0265676	0.848764	0.961677
N-acetylthreonine	decanoylcarnitine (C10)	0.141605	0.307071	0.706606
N-acetylthreonine	dehydroepiandrosterone sulfate (DHEA-S)	0.130475	0.347022	0.736516
N-acetylthreonine	deoxycarnitine	0.189785	0.169279	0.569543
N-acetylthreonine	deoxycholate	0.16535	0.232133	0.640136
N-acetylthreonine	deoxycholic acid 12-sulfate*	0.060725	0.662693	0.901098
N-acetylthreonine	deoxycholic acid glucuronide	0.120717	0.384567	0.762299
N-acetylthreonine	diacylglycerol (14:0/18:1, 16:0/16:1) [1]*	0.142001	0.305705	0.705526
N-acetylthreonine	diacylglycerol (14:0/18:1, 16:0/16:1) [2]*	0.384341	0.00411328	0.0899296
N-acetylthreonine	diacylglycerol (16:1/18:2 [2], 16:0/18:3 [1])*	0.325634	0.0162697	0.196014
N-acetylthreonine	dihomolinoleate (20:2n6)	-0.179798	0.193274	0.598594
N-acetylthreonine	dihomolinolenate (20:3n3 or 3n6)	-0.0128454	0.926548	0.982632
N-acetylthreonine	dihomo-linolenoyl-choline	0.213365	0.121353	0.499121
N-acetylthreonine	dihomo-linolenoylcarnitine (C20:3n3 or 6)*	0.0812274	0.55929	0.85793
N-acetylthreonine	dihomo-linoleoylcarnitine (C20:2)*	0.019859	0.88666	0.971964
N-acetylthreonine	dihydrocaffeate sulfate (2)	0.192418	0.16333	0.56214
N-acetylthreonine	dihydroferulate	0.154832	0.263603	0.670542
N-acetylthreonine	dihydroorotate	0.0500476	0.719301	0.921822
N-acetylthreonine	dimethyl sulfone	-0.0235182	0.865952	0.966419
N-acetylthreonine	dimethylarginine (ADMA + SDMA)	0.251534	0.0665408	0.386491
N-acetylthreonine	dimethylglycine	0.4749	0.000285148	0.0152964
N-acetylthreonine	dimethylguanidino valeric acid (DMGV)*	0.467111	0.000369644	0.0183945
N-acetylthreonine	docosadienoate (22:2n6)	-0.142215	0.304971	0.704854
N-acetylthreonine	docosadioate (C22-DC)	-0.0460072	0.741138	0.929108
N-acetylthreonine	docosahexaenoate (DHA; 22:6n3)	-0.15586	0.260406	0.667734
N-acetylthreonine	docosahexaenoylcarnitine (C22:6)*	0.046104	0.740612	0.928959
N-acetylthreonine	docosahexaenoylcholine	0.0331005	0.812182	0.950795
N-acetylthreonine	docosapentaenoate (DPA; 22:5n3)	-0.159901	0.248098	0.655958
N-acetylthreonine	docosapentaenoate (n6 DPA; 22:5n6)	0.121403	0.381851	0.7606
N-acetylthreonine	dodecadienoate (12:2)*	-0.233162	0.089741	0.440374
N-acetylthreonine	dodecanedioate (C12)	0.0802363	0.564109	0.860106
N-acetylthreonine	dodecenedioate (C12:1-DC)*	0.0539356	0.698496	0.914448
N-acetylthreonine	dopamine 3-O-sulfate	0.0277873	0.841907	0.959631
N-acetylthreonine	ectoine	-0.0457785	0.74238	0.929475
N-acetylthreonine	EDTA	-0.219135	0.111375	0.48227
N-acetylthreonine	eicosanedioate (C20-DC)	-0.0884696	0.524676	0.841477
N-acetylthreonine	eicosapentaenoate (EPA; 20:5n3)	-0.0755098	0.587354	0.870138
N-acetylthreonine	eicosenedioate (C20:1-DC)*	-0.146712	0.28977	0.692393
N-acetylthreonine	eicosenoate (20:1n9 or 1n11)	-0.120564	0.385173	0.762748
N-acetylthreonine	eicosenoylcarnitine (C20:1)*	-0.0780255	0.574928	0.864825
N-acetylthreonine	epiandrosterone sulfate	-0.00255384	0.985377	0.996485
N-acetylthreonine	ergothioneine	-0.204955	0.137094	0.524014
N-acetylthreonine	erucate (22:1n9)	0.444483	0.000759406	0.0302711
N-acetylthreonine	erythritol	0.000724223	0.995853	0.99897
N-acetylthreonine	erythronate*	0.281799	0.0389817	0.30212
N-acetylthreonine	ethyl beta-glucopyranoside	0.228512	0.0965149	0.454277
N-acetylthreonine	ethylmalonate	0.205336	0.136349	0.522916
N-acetylthreonine	etiocholanolone glucuronide	0.0654469	0.638222	0.891265
N-acetylthreonine	eugenol sulfate	0.248216	0.070332	0.395949
N-acetylthreonine	FAD	0.06103	0.661102	0.900404
N-acetylthreonine	formiminoglutamate	0.111797	0.42091	0.785684
N-acetylthreonine	fructose	0.267925	0.0501432	0.339213
N-acetylthreonine	fructosyllysine	0.0585096	0.674298	0.905689
N-acetylthreonine	fumarate	0.0385363	0.782042	0.942059
N-acetylthreonine	galactonate	0.100707	0.468715	0.812988
N-acetylthreonine	gamma-CEHC	0.192148	0.163934	0.562803
N-acetylthreonine	gamma-glutamyl-2-aminobutyrate	-0.369959	0.0058969	0.111227
N-acetylthreonine	gamma-glutamyl-alpha-lysine	-0.0471508	0.734936	0.92709
N-acetylthreonine	gamma-glutamyl-epsilon-lysine	-0.351553	0.00914149	0.142871
N-acetylthreonine	gamma-glutamylcitrulline*	-0.348961	0.00970444	0.147741
N-acetylthreonine	gamma-glutamylglutamate	-0.013684	0.921767	0.981451
N-acetylthreonine	gamma-glutamylglutamine	0.286068	0.0359919	0.290741
N-acetylthreonine	gamma-glutamylglycine	0.129102	0.35216	0.740158
N-acetylthreonine	gamma-glutamylhistidine	-0.189556	0.169803	0.570214
N-acetylthreonine	gamma-glutamylisoleucine*	0.181399	0.189272	0.59376
N-acetylthreonine	gamma-glutamylleucine	0.252297	0.0656932	0.38422
N-acetylthreonine	gamma-glutamylmethionine	0.126587	0.361701	0.746871
N-acetylthreonine	gamma-glutamylphenylalanine	0.270212	0.0481425	0.33322
N-acetylthreonine	gamma-glutamylthreonine	-0.10669	0.442573	0.798464
N-acetylthreonine	gamma-glutamyltryptophan	0.0540118	0.69809	0.914282
N-acetylthreonine	gamma-glutamyltyrosine	0.177816	0.198311	0.604585
N-acetylthreonine	gamma-glutamylvaline	0.238574	0.0823309	0.424435
N-acetylthreonine	gamma-tocopherol/beta-tocopherol	-0.421917	0.00148452	0.0472567
N-acetylthreonine	gentisate	0.0593689	0.669788	0.903988
N-acetylthreonine	GlcNAc sulfate conjugate of C21H34O2 steroid	-0.0616578	0.657831	0.899143
N-acetylthreonine	gluconate	-0.126587	0.361701	0.746871
N-acetylthreonine	glucose	0.234915	0.0872856	0.43514
N-acetylthreonine	glucuronate	0.186964	0.175825	0.577688
N-acetylthreonine	glucuronide of C10H18O2 (7)*	0.0263396	0.850046	0.962027
N-acetylthreonine	glucuronide of C14H22O4 (2)*	0.00663181	0.96204	0.991155
N-acetylthreonine	glucuronide of piperine metabolite C17H21NO3 (3)*	-0.130394	0.347323	0.736716
N-acetylthreonine	glucuronide of piperine metabolite C17H21NO3 (4)*	-0.138014	0.319622	0.716308
N-acetylthreonine	glucuronide of piperine metabolite C17H21NO3 (5)*	-0.226866	0.0990043	0.459246
N-acetylthreonine	glutamate	0.137183	0.322573	0.718492
N-acetylthreonine	glutamine	0.0568325	0.683134	0.908913
N-acetylthreonine	glutamine conjugate of C6H10O2 (1)*	0.154641	0.264202	0.670906
N-acetylthreonine	glutamine conjugate of C6H10O2 (2)*	-0.129865	0.3493	0.738023
N-acetylthreonine	glutamine conjugate of C7H12O2*	0.073604	0.596848	0.874361
N-acetylthreonine	glutamine_degradant*	0.262055	0.0555894	0.356321
N-acetylthreonine	glutarylcarnitine (C5-DC)	0.267988	0.0500866	0.339089
N-acetylthreonine	glycerate	-0.112636	0.417412	0.783375
N-acetylthreonine	glycerol	-0.12834	0.355035	0.742211
N-acetylthreonine	glycerol 3-phosphate	-0.116981	0.399555	0.772126
N-acetylthreonine	glycerophosphoethanolamine	0.0872499	0.530431	0.844366
N-acetylthreonine	glycerophosphorylcholine (GPC)	0.154488	0.264679	0.671317
N-acetylthreonine	glycine	0.159215	0.250159	0.657875
N-acetylthreonine	glycine conjugate of C10H14O2 (1)*	0.158565	0.252122	0.659783
N-acetylthreonine	glyco-beta-muricholate	0.0486511	0.726824	0.924408
N-acetylthreonine	glycochenodeoxycholate	-0.00323995	0.98145	0.995589
N-acetylthreonine	glycochenodeoxycholate 3-sulfate	0.183762	0.183475	0.586923
N-acetylthreonine	glycochenodeoxycholate glucuronide (1)	0.0757385	0.58622	0.869635
N-acetylthreonine	glycocholate	0.143892	0.299244	0.700198
N-acetylthreonine	glycocholenate sulfate*	0.220736	0.108721	0.477674
N-acetylthreonine	glycodeoxycholate	0.083014	0.550652	0.854083
N-acetylthreonine	glycodeoxycholate 3-sulfate	0.0881647	0.526112	0.842168
N-acetylthreonine	glycohyocholate	-0.0174769	0.900181	0.975763
N-acetylthreonine	glycolithocholate	-0.243285	0.0762813	0.410239
N-acetylthreonine	glycolithocholate sulfate*	0.17835	0.196945	0.603178
N-acetylthreonine	glycosyl ceramide (d18:1/20:0, d16:1/22:0)*	0.140919	0.309444	0.708418
N-acetylthreonine	glycosyl ceramide (d18:1/23:1, d17:1/24:1)*	0.309701	0.0226717	0.232776
N-acetylthreonine	glycosyl ceramide (d18:2/24:1, d18:1/24:2)*	0.162798	0.23952	0.647691
N-acetylthreonine	glycosyl-N-(2-hydroxynervonoyl)-sphingosine (d18:1/24:1(2OH))*	0.0454736	0.744037	0.929989
N-acetylthreonine	glycosyl-N-behenoyl-sphingadienine (d18:2/22:0)*	0.207166	0.132816	0.51718
N-acetylthreonine	glycosyl-N-behenoyl-sphingosine (d18:1/22:0)*	0.118201	0.394624	0.768983
N-acetylthreonine	glycosyl-N-nervonoyl-sphingosine (d18:1/24:1)*	0.182542	0.186451	0.590304
N-acetylthreonine	glycosyl-N-palmitoyl-sphingosine (d18:1/16:0)	-0.224166	0.103197	0.467448
N-acetylthreonine	glycosyl-N-stearoyl-sphingosine (d18:1/18:0)	0.141986	0.305757	0.705526
N-acetylthreonine	glycoursodeoxycholate	0.136116	0.326388	0.721349
N-acetylthreonine	glycoursodeoxycholic acid sulfate (1)	0.333327	0.0137774	0.179222
N-acetylthreonine	guaiacol sulfate	0.375796	0.0051047	0.102134
N-acetylthreonine	guanidinoacetate	0.137945	0.319865	0.7165
N-acetylthreonine	gulonate*	0.196646	0.154102	0.549278
N-acetylthreonine	heme	-0.0569087	0.682732	0.90875
N-acetylthreonine	heptanoate (7:0)	-0.275243	0.0439696	0.319747
N-acetylthreonine	heptenedioate (C7:1-DC)*	0.08077	0.561512	0.858868
N-acetylthreonine	hexadecadienoate (16:2n6)	-0.100133	0.471264	0.814338
N-acetylthreonine	hexadecanedioate (C16)	0.0178006	0.898341	0.975241
N-acetylthreonine	hexadecasphingosine (d16:1)*	0.0564513	0.685148	0.909646
N-acetylthreonine	hexadecenedioate (C16:1-DC)*	-0.06842	0.623006	0.884933
N-acetylthreonine	hexanoylcarnitine (C6)	0.0584334	0.674699	0.90585
N-acetylthreonine	hexanoylglutamine	0.000419287	0.997599	0.999336
N-acetylthreonine	hippurate	0.327692	0.0155679	0.191471
N-acetylthreonine	histidine	0.441433	0.00083366	0.0322502
N-acetylthreonine	histidine betaine (hercynine)*	0.205123	0.136765	0.52352
N-acetylthreonine	homoarginine	-0.0246617	0.859499	0.964647
N-acetylthreonine	homocitrulline	0.273185	0.0456394	0.325013
N-acetylthreonine	homostachydrine*	0.126129	0.363453	0.748065
N-acetylthreonine	homovanillate (HVA)	0.195798	0.155921	0.551741
N-acetylthreonine	hydantoin-5-propionate	0.316486	0.0197244	0.216796
N-acetylthreonine	hydroquinone sulfate	0.175681	0.203839	0.610748
N-acetylthreonine	hydroxy-CMPF*	-0.0298456	0.830363	0.956247
N-acetylthreonine	hydroxy-N6,N6,N6-trimethyllysine*	-0.199771	0.147531	0.539612
N-acetylthreonine	hydroxyasparagine	0.27288	0.0458911	0.325875
N-acetylthreonine	hydroxypalmitoyl sphingomyelin (d18:1/16:0(OH))	-0.443263	0.000788361	0.0310616
N-acetylthreonine	hyocholate	-0.0157423	0.910045	0.978289
N-acetylthreonine	hypotaurine	0.401258	0.0026374	0.0684377
N-acetylthreonine	hypoxanthine	0.0838956	0.546413	0.851808
N-acetylthreonine	imidazole lactate	0.263046	0.0546377	0.353486
N-acetylthreonine	imidazole propionate	0.0417461	0.764389	0.936472
N-acetylthreonine	iminodiacetate (IDA)	-0.126968	0.360245	0.745913
N-acetylthreonine	indole-3-carboxylate	0.155234	0.262353	0.669425
N-acetylthreonine	indoleacetate	0.176291	0.202248	0.609108
N-acetylthreonine	indoleacetoylcarnitine*	-0.0832095	0.549711	0.85352
N-acetylthreonine	indoleacetylglutamine	0.205681	0.135679	0.521926
N-acetylthreonine	indolelactate	0.237736	0.0834463	0.427249
N-acetylthreonine	indolepropionate	-0.0235182	0.865952	0.966419
N-acetylthreonine	indolin-2-one	0.172436	0.21245	0.620307
N-acetylthreonine	inosine	0.198567	0.150038	0.543373
N-acetylthreonine	isobutyrylcarnitine (C4)	0.263579	0.0541308	0.351914
N-acetylthreonine	isobutyrylglycine (C4)	0.0508862	0.714796	0.920097
N-acetylthreonine	isocaproate (i6:0)	0.0959023	0.490296	0.824091
N-acetylthreonine	isocitric lactone	-0.146266	0.291256	0.693714
N-acetylthreonine	isoleucine	0.187803	0.17386	0.575177
N-acetylthreonine	isoleucylglycine	0.271102	0.0473815	0.330881
N-acetylthreonine	isoursodeoxycholate	0.0440252	0.751926	0.932603
N-acetylthreonine	isovalerate (C5)	0.191614	0.16513	0.563962
N-acetylthreonine	isovalerylcarnitine (C5)	0.163789	0.236632	0.644701
N-acetylthreonine	isovalerylglycine	0.0908329	0.513617	0.83606
N-acetylthreonine	kynurenate	0.117057	0.399246	0.771967
N-acetylthreonine	kynurenine	0.289956	0.0334366	0.280918
N-acetylthreonine	lactate	0.180408	0.191742	0.596698
N-acetylthreonine	lactosyl-N-behenoyl-sphingosine (d18:1/22:0)*	0.0741376	0.594183	0.873318
N-acetylthreonine	lactosyl-N-nervonoyl-sphingosine (d18:1/24:1)*	0.0453974	0.744452	0.930155
N-acetylthreonine	lactosyl-N-palmitoyl-sphingosine (d18:1/16:0)	-0.0155899	0.910912	0.978538
N-acetylthreonine	laurate (12:0)	0.0180294	0.897042	0.97491
N-acetylthreonine	laurylcarnitine (C12)	0.0828283	0.551547	0.854432
N-acetylthreonine	leucine	0.217839	0.11356	0.486073
N-acetylthreonine	leucylalanine	0.171254	0.215649	0.623567
N-acetylthreonine	leucylglycine	0.381465	0.00442612	0.0939587
N-acetylthreonine	levulinate (4-oxovalerate)	0.076322	0.58333	0.868537
N-acetylthreonine	lignoceroyl sphingomyelin (d18:1/24:0)	0.0142939	0.918292	0.980542
N-acetylthreonine	lignoceroylcarnitine (C24)*	-0.350943	0.00927134	0.144015
N-acetylthreonine	linoleate (18:2n6)	-0.257709	0.0599215	0.368536
N-acetylthreonine	linolenate (18:3n3 or 3n6)	-0.0425767	0.75984	0.935067
N-acetylthreonine	linoleoyl ethanolamide	0.292091	0.032099	0.275497
N-acetylthreonine	linoleoyl-arachidonoyl-glycerol (18:2/20:4) [1]*	0.0772632	0.578681	0.866423
N-acetylthreonine	linoleoyl-arachidonoyl-glycerol (18:2/20:4) [2]*	-0.0390699	0.779099	0.941125
N-acetylthreonine	linoleoyl-docosahexaenoyl-glycerol (18:2/22:6) [2]*	0.207166	0.132816	0.51718
N-acetylthreonine	linoleoyl-linolenoyl-glycerol (18:2/18:3) [2]*	0.264265	0.0534846	0.349856
N-acetylthreonine	linoleoyl-linoleoyl-glycerol (18:2/18:2) [1]*	-0.338136	0.0123919	0.169492
N-acetylthreonine	linoleoyl-linoleoyl-glycerol (18:2/18:2) [2]*	0.187803	0.17386	0.575177
N-acetylthreonine	linoleoylcarnitine (C18:2)*	-0.0777206	0.576428	0.865376
N-acetylthreonine	linoleoylcholine*	0.142179	0.305092	0.705057
N-acetylthreonine	lithocholate sulfate (1)	0.0704035	0.61294	0.880911
N-acetylthreonine	lysine	-0.10547	0.447836	0.801546
N-acetylthreonine	malate	0.14717	0.288252	0.691073
N-acetylthreonine	maleate	0.0546979	0.694441	0.912987
N-acetylthreonine	maltose	0.348809	0.00973847	0.148025
N-acetylthreonine	maltotetraose	0.34123	0.0115653	0.163094
N-acetylthreonine	maltotriose	0.448465	0.000671414	0.0278901
N-acetylthreonine	mannitol/sorbitol	0.163255	0.238184	0.646201
N-acetylthreonine	mannonate*	0.215247	0.118027	0.493537
N-acetylthreonine	mannose	0.112941	0.416145	0.782629
N-acetylthreonine	margarate (17:0)	0.0415094	0.765686	0.936925
N-acetylthreonine	margaroylcarnitine (C17)*	0.151515	0.274095	0.679557
N-acetylthreonine	metabolonic lactone sulfate	0.0155899	0.910912	0.978538
N-acetylthreonine	methionine	0.0744425	0.592662	0.872623
N-acetylthreonine	methionine sulfone	0.284391	0.037143	0.295133
N-acetylthreonine	methionine sulfoxide	0.268001	0.0500754	0.339023
N-acetylthreonine	methyl glucopyranoside (alpha + beta)	0.0910616	0.512553	0.83565
N-acetylthreonine	methyl indole-3-acetate	0.326714	0.0158979	0.193734
N-acetylthreonine	methyl-4-hydroxybenzoate sulfate	0.132024	0.341274	0.732539
N-acetylthreonine	myo-inositol	0.253821	0.0640241	0.379851
N-acetylthreonine	myristate (14:0)	-0.061559	0.658345	0.899313
N-acetylthreonine	myristoleate (14:1n5)	-0.0049171	0.97185	0.993408
N-acetylthreonine	myristoleoylcarnitine (C14:1)*	-0.135658	0.328031	0.722589
N-acetylthreonine	myristoyl dihydrosphingomyelin (d18:0/14:0)*	-0.0609491	0.661524	0.900556
N-acetylthreonine	myristoyl-linoleoyl-glycerol (14:0/18:2) [1]*	0.0123504	0.929371	0.983464
N-acetylthreonine	myristoyl-linoleoyl-glycerol (14:0/18:2) [2]*	0.243747	0.0757082	0.408914
N-acetylthreonine	myristoylcarnitine (C14)	0.128035	0.356189	0.743031
N-acetylthreonine	N,N,N-trimethyl-5-aminovalerate	-0.0755098	0.587354	0.870138
N-acetylthreonine	N,N,N-trimethyl-alanylproline betaine (TMAP)	0.365428	0.00658421	0.118533
N-acetylthreonine	N,N-dimethyl-5-aminovalerate	0.0376289	0.787052	0.943667
N-acetylthreonine	N,N-dimethyl-pro-pro	0.466438	0.000377924	0.0186761
N-acetylthreonine	N,N-dimethylalanine	0.124454	0.369909	0.752569
N-acetylthreonine	N-(2-furoyl)glycine	0.177164	0.199988	0.606571
N-acetylthreonine	N-acetyl-1-methylhistidine*	-0.225823	0.100609	0.462319
N-acetylthreonine	N-acetyl-2-aminoadipate	-0.316104	0.0198809	0.217738
N-acetylthreonine	N-acetyl-2-aminooctanoate*	-0.100438	0.469908	0.813507
N-acetylthreonine	N-acetyl-aspartyl-glutamate (NAAG)	0.186049	0.177986	0.580303
N-acetylthreonine	N-acetyl-beta-alanine	0.36863	0.00609176	0.113417
N-acetylthreonine	N-acetyl-isoputreanine	0.0140652	0.919595	0.980838
N-acetylthreonine	N-acetylalanine	0.39798	0.00287978	0.0723647
N-acetylthreonine	N-acetylarginine	-0.201067	0.144868	0.535656
N-acetylthreonine	N-acetylasparagine	-0.143129	0.301838	0.702274
N-acetylthreonine	N-acetylaspartate (NAA)	-0.138174	0.319056	0.715842
N-acetylthreonine	N-acetylcarnosine	0.233009	0.089957	0.440807
N-acetylthreonine	N-acetylcitrulline	0.216887	0.115185	0.488954
N-acetylthreonine	N-acetylglucosamine/N-acetylgalactosamine	-0.0181818	0.896176	0.974701
N-acetylthreonine	N-acetylglucosaminylasparagine	0.246655	0.0721738	0.400537
N-acetylthreonine	N-acetylglutamate	0.0729941	0.5999	0.875646
N-acetylthreonine	N-acetylglutamine	0.0320564	0.818004	0.952643
N-acetylthreonine	N-acetylglycine	-0.00545073	0.968797	0.992669
N-acetylthreonine	N-acetylhistidine	0.187421	0.174751	0.576237
N-acetylthreonine	N-acetylisoleucine	-0.0309129	0.824392	0.954582
N-acetylthreonine	N-acetylkynurenine (2)	0.0820445	0.555332	0.856128
N-acetylthreonine	N-acetylleucine	0.212884	0.122216	0.500529
N-acetylthreonine	N-acetylmethionine	0.447608	0.000689533	0.0283933
N-acetylthreonine	N-acetylneuraminate	0.303068	0.0259035	0.248653
N-acetylthreonine	N-acetylphenylalanine	-0.0498952	0.720121	0.922095
N-acetylthreonine	N-acetylproline	0.0919001	0.508661	0.833533
N-acetylthreonine	N-acetylputrescine	0.167982	0.224681	0.632742
N-acetylthreonine	N-acetylserine	0.478254	0.000254504	0.0141112
N-acetylthreonine	N-acetyltaurine	0.77976	3.71151e-12	2.88666e-09
N-acetylthreonine	N-acetyltheanine	0.291836	0.0322565	0.276222
N-acetyltryptophan	Liver fat (%)	0.213082	0.121859	0.500026
N-acetyltryptophan	Sodium (mmol/L)	0.190881	0.166783	0.566258
N-acetyltryptophan	Potassium (mmol/L)	0.0958823	0.490387	0.824091
N-acetyltryptophan	Creatinine (mg/dL)	0.398032	0.00287574	0.0723203
N-acetyltryptophan	Urea (BUN) (mg/dL)	0.0890125	0.522125	0.840316
N-acetyltryptophan	Uric acid (mg/dL)	0.354413	0.00855341	0.137527
N-acetyltryptophan	ALT (IU/L)	0.218044	0.113212	0.485631
N-acetyltryptophan	AST (IU/L)	0.168422	0.223451	0.631468
N-acetyltryptophan	GGT (U/L)	0.540851	2.41906e-05	0.00241999
N-acetyltryptophan	Alkaline phosphatase (IU/L)	0.0474483	0.733325	0.926488
N-acetyltryptophan	Total Bilirubin (mg/dL)	-0.10556	0.447445	0.801326
N-acetyltryptophan	Albumin (g/dL)	0.122609	0.377103	0.757376
N-acetyltryptophan	Creatine Kinase (U/L)	0.300747	0.0271222	0.254309
N-acetyltryptophan	Total cholesterol (mg/dL)	0.0856969	0.537802	0.848108
N-acetyltryptophan	High Density Lipoprotein (mg/dL)	-0.111347	0.422796	0.786904
N-acetyltryptophan	Low Density Lipoprotein (mg/dL)	0.0303874	0.827331	0.95539
N-acetyltryptophan	Triglycerides (mg/dL)	0.380128	0.00457859	0.0958386
N-acetyltryptophan	Glucose (mg/dL)	0.036895	0.791111	0.944905
N-acetyltryptophan	Insulin (mg/dL)	0.252635	0.0653195	0.383335
N-acetyltryptophan	Weight (kg)	0.165745	0.231002	0.639092
N-acetyltryptophan	Body mass index (kg/m2)	0.0132291	0.92436	0.982012
N-acetyltryptophan	Heart rate (bpm)	-0.0765676	0.582115	0.867956
N-acetyltryptophan	Systolic blood pressure (mmHg)	0.335765	0.0130592	0.174371
N-acetyltryptophan	Diastolic blood pressure (mmHg)	0.226405	0.0997109	0.460687
N-acetyltryptophan	Waist circumference (cm)	0.149982	0.279036	0.683657
N-acetyltryptophan	Hip circumference (cm)	-0.062055	0.655764	0.898299
N-acetyltryptophan	Trunk fat mass (kg/m2)	-0.00796934	0.954391	0.989262
N-acetyltryptophan	Trunk fat free mass (kg/m2)	0.349764	0.00952706	0.1462
N-acetyltryptophan	Trunk total body water (%)	0.340951	0.0116378	0.163606
N-acetyltryptophan	Left arm fat mass (kg/m2)	-0.170542	0.217594	0.625443
N-acetyltryptophan	Left arm fat free mass (kg/m2)	0.418608	0.00163166	0.050256
N-acetyltryptophan	Left arm total body water (%)	0.340951	0.0116378	0.163606
N-acetyltryptophan	Right arm fat mass (kg/m2)	-0.199554	0.147982	0.54037
N-acetyltryptophan	Right arm fat free mass (kg/m2)	0.403203	0.00250231	0.0661821
N-acetyltryptophan	Right arm total body water (%)	0.340951	0.0116378	0.163606
N-acetyltryptophan	Left leg fat mass (kg/m2)	-0.198677	0.149808	0.543089
N-acetyltryptophan	Left leg fat free mass (kg/m2)	0.344594	0.010721	0.156319
N-acetyltryptophan	Left leg total body water (%)	0.340951	0.0116378	0.163606
N-acetyltryptophan	Right leg fat mass (kg/m2)	-0.215947	0.116807	0.49163
N-acetyltryptophan	Right leg fat free mass (kg/m2)	0.342551	0.0112272	0.160445
N-acetyltryptophan	Right leg total body water (%)	0.340951	0.0116378	0.163606
N-acetyltryptophan	(14 or 15)-methylpalmitate (a17:0 or i17:0)	0.0242043	0.862079	0.965362
N-acetyltryptophan	(16 or 17)-methylstearate (a19:0 or i19:0)	0.0151325	0.913516	0.979213
N-acetyltryptophan	(2 or 3)-decenoate (10:1n7 or n8)	-0.251382	0.0667113	0.386842
N-acetyltryptophan	(N(1) + N(8))-acetylspermidine	0.0931961	0.502676	0.83047
N-acetyltryptophan	(S)-3-hydroxybutyrylcarnitine	-0.277454	0.0422323	0.313515
N-acetyltryptophan	1,2,3-benzenetriol sulfate (2)	0.109246	0.431655	0.792407
N-acetyltryptophan	1,2-dilinoleoyl-GPC (18:2/18:2)	0.0443301	0.750263	0.932009
N-acetyltryptophan	1,2-dilinoleoyl-GPE (18:2/18:2)*	0.0678332	0.625997	0.886135
N-acetyltryptophan	1,2-dipalmitoyl-GPC (16:0/16:0)	0.0770345	0.579809	0.866889
N-acetyltryptophan	1,3,7-trimethylurate	0.191193	0.166078	0.565295
N-acetyltryptophan	1,3-dimethylurate	0.104443	0.452295	0.804227
N-acetyltryptophan	1,5-anhydroglucitol (1,5-AG)	0.203583	0.139802	0.528068
N-acetyltryptophan	1,7-dimethylurate	0.139089	0.315831	0.71338
N-acetyltryptophan	1-(1-enyl-oleoyl)-GPE (P-18:1)*	0.0744425	0.592662	0.872623
N-acetyltryptophan	1-(1-enyl-palmitoyl)-2-arachidonoyl-GPC (P-16:0/20:4)*	0.266857	0.0510997	0.342491
N-acetyltryptophan	1-(1-enyl-palmitoyl)-2-arachidonoyl-GPE (P-16:0/20:4)*	0.13825	0.318786	0.715641
N-acetyltryptophan	1-(1-enyl-palmitoyl)-2-linoleoyl-GPC (P-16:0/18:2)*	0.0238994	0.8638	0.965818
N-acetyltryptophan	1-(1-enyl-palmitoyl)-2-linoleoyl-GPE (P-16:0/18:2)*	0.0887745	0.523243	0.840804
N-acetyltryptophan	1-(1-enyl-palmitoyl)-2-oleoyl-GPC (P-16:0/18:1)*	-0.101734	0.464168	0.810443
N-acetyltryptophan	1-(1-enyl-palmitoyl)-2-oleoyl-GPE (P-16:0/18:1)*	0.178654	0.196168	0.602294
N-acetyltryptophan	1-(1-enyl-palmitoyl)-2-palmitoleoyl-GPC (P-16:0/16:1)*	-0.262893	0.0547833	0.353911
N-acetyltryptophan	1-(1-enyl-palmitoyl)-2-palmitoyl-GPC (P-16:0/16:0)*	-0.184982	0.180533	0.583327
N-acetyltryptophan	1-(1-enyl-palmitoyl)-GPC (P-16:0)*	0.228664	0.0962867	0.453824
N-acetyltryptophan	1-(1-enyl-palmitoyl)-GPE (P-16:0)*	0.0591195	0.671096	0.904443
N-acetyltryptophan	1-(1-enyl-stearoyl)-2-arachidonoyl-GPE (P-18:0/20:4)*	0.198018	0.151191	0.544894
N-acetyltryptophan	1-(1-enyl-stearoyl)-2-linoleoyl-GPE (P-18:0/18:2)*	0.180637	0.19117	0.595999
N-acetyltryptophan	1-(1-enyl-stearoyl)-2-oleoyl-GPE (P-18:0/18:1)	0.295293	0.0301763	0.267814
N-acetyltryptophan	1-(1-enyl-stearoyl)-GPE (P-18:0)*	0.204803	0.137393	0.524386
N-acetyltryptophan	1-arachidonoyl-GPC* (20:4)*	0.0500476	0.719301	0.921822
N-acetyltryptophan	1-arachidonoyl-GPE (20:4n6)*	0.246274	0.0726294	0.401591
N-acetyltryptophan	1-arachidonoyl-GPI* (20:4)*	-0.221498	0.107474	0.475508
N-acetyltryptophan	1-arachidonylglycerol (20:4)	0.0040786	0.976649	0.994456
N-acetyltryptophan	1-carboxyethylisoleucine	0.513975	7.03043e-05	0.00546719
N-acetyltryptophan	1-carboxyethylleucine	0.172022	0.213567	0.621388
N-acetyltryptophan	1-carboxyethylphenylalanine	0.502497	0.000107967	0.00755102
N-acetyltryptophan	1-carboxyethyltyrosine	0.410986	0.00202118	0.0577211
N-acetyltryptophan	1-carboxyethylvaline	0.291328	0.0325715	0.277493
N-acetyltryptophan	1-dihomo-linolenylglycerol (20:3)	0.033886	0.807809	0.949497
N-acetyltryptophan	1-docosahexaenoylglycerol (22:6)	-0.225733	0.100748	0.462611
N-acetyltryptophan	1-lignoceroyl-GPC (24:0)	0.0560712	0.687159	0.910365
N-acetyltryptophan	1-linolenoyl-GPC (18:3)*	0.494568	0.000143933	0.00935001
N-acetyltryptophan	1-linoleoyl-2-arachidonoyl-GPC (18:2/20:4n6)*	0.036478	0.79342	0.945532
N-acetyltryptophan	1-linoleoyl-2-arachidonoyl-GPE (18:2/20:4)*	0.0983113	0.479412	0.818312
N-acetyltryptophan	1-linoleoyl-2-linolenoyl-GPC (18:2/18:3)*	0.257404	0.0602354	0.36925
N-acetyltryptophan	1-linoleoyl-GPC (18:2)	0.18704	0.175646	0.577407
N-acetyltryptophan	1-linoleoyl-GPE (18:2)*	0.395083	0.00311018	0.0758107
N-acetyltryptophan	1-linoleoyl-GPG (18:2)*	-0.0457785	0.74238	0.929475
N-acetyltryptophan	1-linoleoyl-GPI* (18:2)*	-0.288965	0.0340732	0.283452
N-acetyltryptophan	1-linoleoylglycerol (18:2)	0.0174957	0.900074	0.975678
N-acetyltryptophan	1-methyl-4-imidazoleacetate	0.139013	0.316099	0.713598
N-acetyltryptophan	1-methyl-5-imidazoleacetate	0.0944159	0.497076	0.827398
N-acetyltryptophan	1-methyl-5-imidazolelactate	0.0927387	0.504784	0.831583
N-acetyltryptophan	1-methylhistidine	0.232399	0.0908253	0.442632
N-acetyltryptophan	1-methylnicotinamide	0.0991424	0.475686	0.816473
N-acetyltryptophan	1-methylurate	0.191308	0.16582	0.564901
N-acetyltryptophan	1-methylxanthine	0.174309	0.207449	0.614658
N-acetyltryptophan	1-myristoyl-2-arachidonoyl-GPC (14:0/20:4)*	0.324414	0.0166981	0.198918
N-acetyltryptophan	1-myristoyl-2-palmitoyl-GPC (14:0/16:0)	0.43968	0.000879256	0.0334311
N-acetyltryptophan	1-myristoylglycerol (14:0)	0.259769	0.0578351	0.36285
N-acetyltryptophan	1-oleoyl-2-arachidonoyl-GPE (18:1/20:4)*	0.00278254	0.984068	0.996242
N-acetyltryptophan	1-oleoyl-2-docosahexaenoyl-GPC (18:1/22:6)*	-0.16234	0.24086	0.648924
N-acetyltryptophan	1-oleoyl-2-linoleoyl-GPE (18:1/18:2)*	0.116752	0.400484	0.772721
N-acetyltryptophan	1-oleoyl-GPC (18:1)	0.31153	0.0218425	0.228422
N-acetyltryptophan	1-oleoyl-GPE (18:1)	0.523232	4.91805e-05	0.00418987
N-acetyltryptophan	1-oleoyl-GPG (18:1)*	0.0500118	0.719494	0.921926
N-acetyltryptophan	1-oleoyl-GPI (18:1)	0.106385	0.443886	0.799303
N-acetyltryptophan	1-oleoyl-GPS (18:1)	-0.0593408	0.669935	0.904036
N-acetyltryptophan	1-oleoylglycerol (18:1)	0.0229846	0.868967	0.967212
N-acetyltryptophan	1-palmitoleoyl-2-linolenoyl-GPC (16:1/18:3)*	0.0798306	0.566087	0.861077
N-acetyltryptophan	1-palmitoleoyl-GPC* (16:1)*	0.29575	0.0299097	0.266777
N-acetyltryptophan	1-palmitoleoylglycerol (16:1)*	0.293949	0.0309711	0.271069
N-acetyltryptophan	1-palmitoyl-2-arachidonoyl-GPC (16:0/20:4n6)	0.0200114	0.885795	0.971701
N-acetyltryptophan	1-palmitoyl-2-arachidonoyl-GPE (16:0/20:4)*	0.103716	0.455462	0.805872
N-acetyltryptophan	1-palmitoyl-2-arachidonoyl-GPI (16:0/20:4)*	0.30871	0.0231318	0.23503
N-acetyltryptophan	1-palmitoyl-2-dihomo-linolenoyl-GPC (16:0/20:3n3 or 6)*	0.184601	0.181448	0.584385
N-acetyltryptophan	1-palmitoyl-2-docosahexaenoyl-GPC (16:0/22:6)	-0.122089	0.379147	0.758798
N-acetyltryptophan	1-palmitoyl-2-docosahexaenoyl-GPE (16:0/22:6)*	-0.0660568	0.635088	0.889838
N-acetyltryptophan	1-palmitoyl-2-linoleoyl-GPC (16:0/18:2)	0.0214599	0.87759	0.96951
N-acetyltryptophan	1-palmitoyl-2-linoleoyl-GPE (16:0/18:2)	0.168668	0.222766	0.630725
N-acetyltryptophan	1-palmitoyl-2-linoleoyl-GPI (16:0/18:2)	0.204345	0.138293	0.525898
N-acetyltryptophan	1-palmitoyl-2-oleoyl-GPC (16:0/18:1)	0.261521	0.0561073	0.357825
N-acetyltryptophan	1-palmitoyl-2-oleoyl-GPE (16:0/18:1)	0.372136	0.00558964	0.107614
N-acetyltryptophan	1-palmitoyl-2-oleoyl-GPI (16:0/18:1)*	0.355441	0.00835016	0.135507
N-acetyltryptophan	1-palmitoyl-2-palmitoleoyl-GPC (16:0/16:1)*	0.41254	0.00193558	0.0561475
N-acetyltryptophan	1-palmitoyl-2-stearoyl-GPC (16:0/18:0)	0.0903755	0.515748	0.837107
N-acetyltryptophan	1-palmitoyl-2-stearoyl-GPE (16:0/18:0)*	0.167074	0.227233	0.635335
N-acetyltryptophan	1-palmitoyl-GPC (16:0)	0.187116	0.175466	0.577193
N-acetyltryptophan	1-palmitoyl-GPE (16:0)	0.21944	0.110866	0.481497
N-acetyltryptophan	1-palmitoyl-GPG (16:0)*	0.320678	0.0180707	0.207163
N-acetyltryptophan	1-palmitoyl-GPI* (16:0)	-0.0161235	0.907876	0.977758
N-acetyltryptophan	1-palmitoylglycerol (16:0)	-0.0333524	0.810779	0.950283
N-acetyltryptophan	1-ribosyl-imidazoleacetate*	0.197179	0.152965	0.547608
N-acetyltryptophan	1-stearoyl-2-arachidonoyl-GPC (18:0/20:4)	0.139699	0.313693	0.711731
N-acetyltryptophan	1-stearoyl-2-arachidonoyl-GPE (18:0/20:4)	0.0939585	0.499172	0.82848
N-acetyltryptophan	1-stearoyl-2-arachidonoyl-GPI (18:0/20:4)	0.143816	0.299502	0.70038
N-acetyltryptophan	1-stearoyl-2-arachidonoyl-GPS (18:0/20:4)	0.119887	0.387866	0.764572
N-acetyltryptophan	1-stearoyl-2-docosahexaenoyl-GPC (18:0/22:6)	0.0239756	0.86337	0.965696
N-acetyltryptophan	1-stearoyl-2-docosahexaenoyl-GPE (18:0/22:6)*	0.0401372	0.773223	0.939345
N-acetyltryptophan	1-stearoyl-2-linoleoyl-GPC (18:0/18:2)*	0.0785592	0.572308	0.863725
N-acetyltryptophan	1-stearoyl-2-linoleoyl-GPE (18:0/18:2)*	0.180637	0.19117	0.595999
N-acetyltryptophan	1-stearoyl-2-linoleoyl-GPI (18:0/18:2)	0.0284734	0.838055	0.958449
N-acetyltryptophan	1-stearoyl-2-oleoyl-GPC (18:0/18:1)	0.47368	0.000297098	0.0157425
N-acetyltryptophan	1-stearoyl-2-oleoyl-GPE (18:0/18:1)	0.422603	0.00145554	0.0466222
N-acetyltryptophan	1-stearoyl-2-oleoyl-GPI (18:0/18:1)*	0.33684	0.0127529	0.172099
N-acetyltryptophan	1-stearoyl-2-oleoyl-GPS (18:0/18:1)	0.0765009	0.582445	0.86811
N-acetyltryptophan	1-stearoyl-GPC (18:0)	0.210749	0.126095	0.506962
N-acetyltryptophan	1-stearoyl-GPE (18:0)	0.21174	0.124283	0.503957
N-acetyltryptophan	1-stearoyl-GPG (18:0)	0.246317	0.0725781	0.40157
N-acetyltryptophan	1-stearoyl-GPI (18:0)	-0.244673	0.0745679	0.406328
N-acetyltryptophan	10-heptadecenoate (17:1n7)	-0.149762	0.279751	0.684287
N-acetyltryptophan	10-nonadecenoate (19:1n9)	-0.127349	0.358793	0.744911
N-acetyltryptophan	10-undecenoate (11:1n1)	-0.0636173	0.647661	0.895022
N-acetyltryptophan	11-ketoetiocholanolone glucuronide	0.0110357	0.936873	0.985277
N-acetyltryptophan	11beta-hydroxyandrosterone glucuronide	0.369087	0.0060241	0.112552
N-acetyltryptophan	11beta-hydroxyetiocholanolone glucuronide*	-0.099416	0.474463	0.815947
N-acetyltryptophan	12,13-DiHOME	0.0454008	0.744433	0.930155
N-acetyltryptophan	12-HETE	0.14458	0.296915	0.698319
N-acetyltryptophan	13-HODE + 9-HODE	-0.158529	0.252233	0.659783
N-acetyltryptophan	16a-hydroxy DHEA 3-sulfate	0.144273	0.297952	0.699161
N-acetyltryptophan	17alpha-hydroxypregnanolone glucuronide	0.272299	0.0463736	0.327664
N-acetyltryptophan	17alpha-hydroxypregnenolone 3-sulfate	0.241955	0.0779526	0.414177
N-acetyltryptophan	2'-deoxyuridine	0.0206975	0.881907	0.970622
N-acetyltryptophan	2'-O-methyluridine	0.204879	0.137244	0.524189
N-acetyltryptophan	2,3-dihydroxy-2-methylbutyrate	0.410871	0.0020276	0.0578348
N-acetyltryptophan	2,3-dihydroxy-5-methylthio-4-pentenoate (DMTPA)*	0.36337	0.00691882	0.121909
N-acetyltryptophan	2,3-dihydroxyisovalerate	0.0632919	0.649345	0.895856
N-acetyltryptophan	2,4-di-tert-butylphenol	0.0137602	0.921333	0.981311
N-acetyltryptophan	2,6-dihydroxybenzoic acid	0.107299	0.439954	0.796959
N-acetyltryptophan	2-acetamidophenol sulfate	0.28755	0.0349996	0.287069
N-acetyltryptophan	2-aminoadipate	0.0677339	0.626504	0.886184
N-acetyltryptophan	2-aminobutyrate	-0.160892	0.24514	0.65304
N-acetyltryptophan	2-aminoheptanoate	0.166533	0.228761	0.636857
N-acetyltryptophan	2-aminooctanoate	-0.0412045	0.767359	0.937429
N-acetyltryptophan	2-aminophenol sulfate	0.348504	0.00980684	0.148689
N-acetyltryptophan	2-arachidonoylglycerol (20:4)	-0.0480565	0.730036	0.925441
N-acetyltryptophan	2-hydroxy-3-methylvalerate	0.235982	0.0858169	0.43213
N-acetyltryptophan	2-hydroxy-4-(methylthio)butanoic acid	0.395845	0.00304802	0.0748754
N-acetyltryptophan	2-hydroxyarachidate*	0.0989137	0.47671	0.816927
N-acetyltryptophan	2-hydroxybehenate	0.198552	0.15007	0.543373
N-acetyltryptophan	2-hydroxybutyrate/2-hydroxyisobutyrate	-0.0747475	0.591144	0.871976
N-acetyltryptophan	2-hydroxydecanoate	0.221117	0.108096	0.476511
N-acetyltryptophan	2-hydroxyglutarate	0.049514	0.722173	0.922847
N-acetyltryptophan	2-hydroxyhippurate (salicylurate)	0.294835	0.030445	0.268841
N-acetyltryptophan	2-hydroxylaurate	0.0301506	0.828656	0.955773
N-acetyltryptophan	2-hydroxynervonate*	-0.119573	0.38912	0.765367
N-acetyltryptophan	2-hydroxyoctanoate	0.223328	0.104527	0.470038
N-acetyltryptophan	2-hydroxypalmitate	-0.29697	0.0292081	0.263481
N-acetyltryptophan	2-hydroxyphenylacetate	0.152125	0.272145	0.677812
N-acetyltryptophan	2-hydroxyphytanate*	0.213722	0.120717	0.498128
N-acetyltryptophan	2-hydroxysebacate	-0.0499328	0.719918	0.922095
N-acetyltryptophan	2-hydroxystearate	-0.179874	0.193082	0.598315
N-acetyltryptophan	2-isopropylmalate	-0.0620974	0.655544	0.898104
N-acetyltryptophan	2-keto-3-deoxy-gluconate	0.313131	0.0211381	0.224799
N-acetyltryptophan	2-ketocaprylate	0.0203926	0.883635	0.971078
N-acetyltryptophan	2-linoleoylglycerol (18:2)	0.0272923	0.844688	0.960478
N-acetyltryptophan	2-methoxyhydroquinone sulfate (1)	0.33719	0.0126546	0.17144
N-acetyltryptophan	2-methoxyhydroquinone sulfate (2)	0.272875	0.0458953	0.325896
N-acetyltryptophan	2-methoxyresorcinol sulfate	0.0662347	0.634175	0.889492
N-acetyltryptophan	2-methylbutyrylcarnitine (C5)	0.356813	0.00808544	0.1332
N-acetyltryptophan	2-methylserine	-0.0387343	0.78095	0.941785
N-acetyltryptophan	2-naphthol sulfate	0.0520297	0.708668	0.918043
N-acetyltryptophan	2-O-methylascorbic acid	0.270288	0.0480769	0.333035
N-acetyltryptophan	2-oleoylglycerol (18:1)	0.0100315	0.942608	0.986565
N-acetyltryptophan	2-oxoarginine*	0.280122	0.040211	0.306526
N-acetyltryptophan	2-palmitoleoyl-GPC* (16:1)*	0.205413	0.136201	0.52261
N-acetyltryptophan	2-palmitoyl-GPC* (16:0)*	-0.00567944	0.967488	0.992312
N-acetyltryptophan	2-piperidinone	0.169125	0.221496	0.629429
N-acetyltryptophan	2-stearoyl-GPE (18:0)*	0.286983	0.0353766	0.288435
N-acetyltryptophan	21-hydroxypregnenolone disulfate	0.100896	0.467878	0.812416
N-acetyltryptophan	21-hydroxypregnenolone monosulfate (1)	0.106037	0.445384	0.800238
N-acetyltryptophan	2R,3R-dihydroxybutyrate	0.281875	0.0389266	0.301874
N-acetyltryptophan	3,4-dihydroxybutyrate	0.178273	0.19714	0.60333
N-acetyltryptophan	3,5-dichloro-2,6-dihydroxybenzoic acid	0.138479	0.317979	0.715067
N-acetyltryptophan	3,7-dimethylurate	0.317863	0.0191676	0.213404
N-acetyltryptophan	3-(3-amino-3-carboxypropyl)uridine*	0.191843	0.164616	0.563385
N-acetyltryptophan	3-(3-hydroxyphenyl)propionate	0.111611	0.421687	0.786294
N-acetyltryptophan	3-(3-hydroxyphenyl)propionate sulfate	0.170781	0.216938	0.624797
N-acetyltryptophan	3-(4-hydroxyphenyl)lactate (HPLA)	0.430989	0.0011401	0.0396555
N-acetyltryptophan	3-acetylphenol sulfate	0.279144	0.0409421	0.30922
N-acetyltryptophan	3-amino-2-piperidone	0.337221	0.0126458	0.171341
N-acetyltryptophan	3-aminoisobutyrate	-0.0189442	0.891849	0.973487
N-acetyltryptophan	3-bromo-5-chloro-2,6-dihydroxybenzoic acid*	0.0715456	0.607176	0.878636
N-acetyltryptophan	3-carboxy-4-methyl-5-pentyl-2-furanpropionate (3-CMPFP)	-0.00217267	0.98756	0.997092
N-acetyltryptophan	3-carboxy-4-methyl-5-propyl-2-furanpropanoate (CMPF)	-0.106994	0.441263	0.797651
N-acetyltryptophan	3-decenoylcarnitine	0.0347201	0.803171	0.948172
N-acetyltryptophan	3-ethylcatechol sulfate (1)	0.0839722	0.546045	0.851648
N-acetyltryptophan	3-formylindole	0.258624	0.0589876	0.366036
N-acetyltryptophan	3-hydroxy-2-ethylpropionate	0.181856	0.18814	0.59253
N-acetyltryptophan	3-hydroxy-2-methylpyridine sulfate	0.124299	0.370511	0.752954
N-acetyltryptophan	3-hydroxy-3-methylglutarate	-0.169125	0.221496	0.629429
N-acetyltryptophan	3-hydroxyadipate	-0.345891	0.0104098	0.153736
N-acetyltryptophan	3-hydroxybutyrate (BHBA)	-0.467048	0.000370419	0.0184229
N-acetyltryptophan	3-hydroxybutyroylglycine	-0.535699	2.98902e-05	0.00285214
N-acetyltryptophan	3-hydroxydecanoate	-0.248027	0.0705525	0.396317
N-acetyltryptophan	3-hydroxydecanoylcarnitine	-0.120488	0.385475	0.762951
N-acetyltryptophan	3-hydroxydodecanedioate*	-0.337276	0.0126304	0.171256
N-acetyltryptophan	3-hydroxyhexanoate	-0.317934	0.0191392	0.213226
N-acetyltryptophan	3-hydroxyhexanoylcarnitine (1)	-0.11382	0.412503	0.780677
N-acetyltryptophan	3-hydroxyhippurate	0.189708	0.169454	0.569748
N-acetyltryptophan	3-hydroxyhippurate sulfate	0.0980451	0.480608	0.819121
N-acetyltryptophan	3-hydroxyisobutyrate	-0.0142939	0.918292	0.980542
N-acetyltryptophan	3-hydroxylaurate	-0.131008	0.345036	0.735107
N-acetyltryptophan	3-hydroxyoctanoate	-0.256871	0.0607879	0.370865
N-acetyltryptophan	3-hydroxyoctanoylcarnitine (1)	-0.077187	0.579057	0.866576
N-acetyltryptophan	3-hydroxyoctanoylcarnitine (2)	-0.202211	0.142548	0.5323
N-acetyltryptophan	3-hydroxyoleoylcarnitine	-0.287405	0.0350954	0.287394
N-acetyltryptophan	3-hydroxypyridine sulfate	0.0346484	0.80357	0.948222
N-acetyltryptophan	3-hydroxystachydrine*	-0.13327	0.336699	0.729389
N-acetyltryptophan	3-indoleglyoxylic acid	0.263579	0.0541308	0.351914
N-acetyltryptophan	3-indoxyl sulfate	0.154946	0.263249	0.67016
N-acetyltryptophan	3-methoxycatechol sulfate (1)	0.11721	0.398628	0.771568
N-acetyltryptophan	3-methoxycatechol sulfate (2)	0.267012	0.05096	0.341984
N-acetyltryptophan	3-methoxytyramine sulfate	0.229279	0.0953701	0.451923
N-acetyltryptophan	3-methoxytyrosine	-0.0986087	0.478077	0.817685
N-acetyltryptophan	3-methyl catechol sulfate (1)	0.123842	0.372287	0.754007
N-acetyltryptophan	3-methyl-2-oxobutyrate	0.0641509	0.644902	0.893971
N-acetyltryptophan	3-methyl-2-oxovalerate	0.231866	0.0915903	0.444171
N-acetyltryptophan	3-methyladipate	-0.00034342	0.998034	0.999426
N-acetyltryptophan	3-methylcytidine	0.292287	0.0319784	0.27512
N-acetyltryptophan	3-methylglutaconate	-0.0975415	0.482876	0.820133
N-acetyltryptophan	3-methylglutarylcarnitine (2)	-0.111873	0.420592	0.785491
N-acetyltryptophan	3-methylhistidine	0.0548504	0.693631	0.912649
N-acetyltryptophan	3-methylxanthine	0.306118	0.0243725	0.241283
N-acetyltryptophan	3-phenylpropionate (hydrocinnamate)	-0.102268	0.461815	0.80928
N-acetyltryptophan	3-phosphoglycerate	0.304898	0.0249755	0.244131
N-acetyltryptophan	3-sulfo-L-alanine	-0.271262	0.0472459	0.3304
N-acetyltryptophan	3-ureidopropionate	0.157766	0.25455	0.66209
N-acetyltryptophan	3b-hydroxy-5-cholenoic acid	0.030801	0.825017	0.954785
N-acetyltryptophan	3beta,7alpha-dihydroxy-5-cholestenoate	-0.0351058	0.801029	0.94755
N-acetyltryptophan	3beta-hydroxy-5-cholestenoate	-0.130856	0.345603	0.735477
N-acetyltryptophan	4-acetamidobutanoate	0.00293501	0.983195	0.99605
N-acetyltryptophan	4-acetylcatechol sulfate (1)	0.364735	0.00669523	0.119703
N-acetyltryptophan	4-acetylphenyl sulfate	0.219107	0.111421	0.482429
N-acetyltryptophan	4-allylcatechol sulfate	0.240785	0.0794464	0.417558
N-acetyltryptophan	4-allylphenol sulfate	-0.0313703	0.821835	0.953769
N-acetyltryptophan	4-chlorobenzoic acid	-0.0444826	0.749432	0.93174
N-acetyltryptophan	4-cholesten-3-one	0.093806	0.499872	0.828909
N-acetyltryptophan	4-ethylcatechol sulfate	0.0806937	0.561882	0.859037
N-acetyltryptophan	4-ethylphenyl sulfate	0.201144	0.144713	0.535447
N-acetyltryptophan	4-guanidinobutanoate	0.348378	0.00983519	0.149006
N-acetyltryptophan	4-hydroxy-2-oxoglutaric acid	-0.0366305	0.792576	0.945238
N-acetyltryptophan	4-hydroxychlorothalonil	-0.0985325	0.478418	0.817832
N-acetyltryptophan	4-hydroxycoumarin	-0.276947	0.0426253	0.314922
N-acetyltryptophan	4-hydroxyglutamate	0.281875	0.0389266	0.301874
N-acetyltryptophan	4-hydroxyhippurate	0.167219	0.226822	0.634969
N-acetyltryptophan	4-hydroxyphenylacetate	-0.076083	0.584513	0.868967
N-acetyltryptophan	4-hydroxyphenylacetylglutamine	-0.0660618	0.635063	0.889838
N-acetyltryptophan	4-hydroxyphenylpyruvate	0.305737	0.0245596	0.24209
N-acetyltryptophan	4-imidazoleacetate	0.0546702	0.694588	0.913129
N-acetyltryptophan	4-methoxyphenol sulfate	-0.0658008	0.636403	0.890527
N-acetyltryptophan	4-methyl-2-oxopentanoate	0.190547	0.167541	0.567146
N-acetyltryptophan	4-methylcatechol sulfate	0.229045	0.095718	0.452588
N-acetyltryptophan	4-methylguaiacol sulfate	0.178218	0.197281	0.603477
N-acetyltryptophan	4-methylhexanoylglutamine	-0.0773163	0.578419	0.866375
N-acetyltryptophan	4-methylnonanoylcarnitine	0.263809	0.0539141	0.351234
N-acetyltryptophan	4-oxo-retinoic acid	0.0160473	0.90831	0.977877
N-acetyltryptophan	4-vinylcatechol sulfate	0.106613	0.442901	0.798707
N-acetyltryptophan	4-vinylphenol sulfate	0.252297	0.0656932	0.38422
N-acetyltryptophan	5,6-dihydrothymine	0.234991	0.08718	0.435004
N-acetyltryptophan	5,6-dihydrouracil	-0.0196303	0.887956	0.97232
N-acetyltryptophan	5,6-dihydrouridine	0.0682676	0.623782	0.8852
N-acetyltryptophan	5-(galactosylhydroxy)-L-lysine	-0.198855	0.149436	0.542586
N-acetyltryptophan	5-acetylamino-6-amino-3-methyluracil	0.0576711	0.678711	0.907279
N-acetyltryptophan	5-acetylamino-6-formylamino-3-methyluracil	-0.0217308	0.876056	0.969194
N-acetyltryptophan	5-dodecenoate (12:1n7)	-0.196341	0.154755	0.55012
N-acetyltryptophan	5-dodecenoylcarnitine (C12:1)	-0.169506	0.220441	0.628381
N-acetyltryptophan	5-hydroxyhexanoate	0.0530011	0.703477	0.916247
N-acetyltryptophan	5-hydroxyindole sulfate	0.0629552	0.65109	0.896555
N-acetyltryptophan	5-hydroxylysine	0.239489	0.0811275	0.421482
N-acetyltryptophan	5-methylthioadenosine (MTA)	0.306651	0.0241126	0.240023
N-acetyltryptophan	5-methyluridine (ribothymidine)	0.183686	0.18366	0.587095
N-acetyltryptophan	5-oxoproline	-0.072003	0.604874	0.877684
N-acetyltryptophan	5alpha-androstan-3alpha,17alpha-diol monosulfate	0.216734	0.115448	0.489366
N-acetyltryptophan	5alpha-androstan-3alpha,17beta-diol 17-glucuronide	0.293255	0.0313882	0.272835
N-acetyltryptophan	5alpha-androstan-3alpha,17beta-diol disulfate	0.239249	0.0814423	0.422335
N-acetyltryptophan	5alpha-androstan-3alpha,17beta-diol monosulfate (1)	0.165009	0.233111	0.641182
N-acetyltryptophan	5alpha-androstan-3alpha,17beta-diol monosulfate (2)	0.314732	0.020453	0.221
N-acetyltryptophan	5alpha-androstan-3beta,17alpha-diol disulfate	0.199889	0.147287	0.539327
N-acetyltryptophan	5alpha-androstan-3beta,17beta-diol disulfate	0.299485	0.0278046	0.257457
N-acetyltryptophan	5alpha-androstan-3beta,17beta-diol monosulfate (2)	0.208173	0.1309	0.514329
N-acetyltryptophan	5alpha-pregnan-3beta,20alpha-diol disulfate	0.0464646	0.738655	0.928309
N-acetyltryptophan	5alpha-pregnan-3beta,20alpha-diol monosulfate (2)	0.0403659	0.771965	0.938909
N-acetyltryptophan	5alpha-pregnan-3beta,20beta-diol monosulfate (1)	0.0087288	0.95005	0.988292
N-acetyltryptophan	5alpha-pregnan-diol disulfate	0.000806069	0.995384	0.998893
N-acetyltryptophan	6-bromotryptophan	-0.0442539	0.750679	0.932147
N-acetyltryptophan	6-hydroxyindole sulfate	0.127806	0.357056	0.743656
N-acetyltryptophan	6-oxopiperidine-2-carboxylate	-0.0550029	0.692822	0.912424
N-acetyltryptophan	7-HOCA	0.168515	0.223191	0.631248
N-acetyltryptophan	7-dehydrocholesterol	0.215849	0.116978	0.491962
N-acetyltryptophan	7-ketodeoxycholate	-0.0891858	0.521312	0.839931
N-acetyltryptophan	7-methylguanine	0.128111	0.3559	0.742795
N-acetyltryptophan	7-methylurate	0.217771	0.113674	0.486308
N-acetyltryptophan	7-methylxanthine	0.295456	0.030081	0.267422
N-acetyltryptophan	8-methoxykynurenate	0.0301529	0.828643	0.955773
N-acetyltryptophan	9,10-DiHOME	-0.062855	0.65161	0.896686
N-acetyltryptophan	9-hydroxystearate	-0.198023	0.151181	0.544894
N-acetyltryptophan	acetoacetate	-0.375836	0.00509958	0.102116
N-acetyltryptophan	acetylcarnitine (C2)	-0.319535	0.0185096	0.209742
N-acetyltryptophan	acisoga	0.0519535	0.709076	0.918224
N-acetyltryptophan	aconitate [cis or trans]	0.0171145	0.90224	0.976214
N-acetyltryptophan	adenine	-0.0158186	0.909611	0.978204
N-acetyltryptophan	adenosine 3',5'-cyclic monophosphate (cAMP)	0.0930921	0.503155	0.83078
N-acetyltryptophan	AMP	0.170955	0.216464	0.624239
N-acetyltryptophan	adipoylcarnitine (C6-DC)	-0.0998361	0.472589	0.81504
N-acetyltryptophan	adrenate (22:4n6)	-0.218144	0.113043	0.485275
N-acetyltryptophan	alanine	0.547932	1.79828e-05	0.00191434
N-acetyltryptophan	allantoin	0.225005	0.101881	0.464837
N-acetyltryptophan	alpha-CMBHC glucuronide	0.0752925	0.588433	0.870706
N-acetyltryptophan	alpha-hydroxycaproate	0.0425013	0.760252	0.935166
N-acetyltryptophan	alpha-hydroxyisocaproate	0.145874	0.292566	0.694753
N-acetyltryptophan	alpha-hydroxyisovalerate	0.157843	0.254318	0.661878
N-acetyltryptophan	alpha-ketobutyrate	-0.000800518	0.995416	0.998893
N-acetyltryptophan	alpha-ketoglutaramate*	0.274557	0.0445206	0.321534
N-acetyltryptophan	alpha-ketoglutarate	0.32045	0.0181577	0.207576
N-acetyltryptophan	alpha-tocopherol	-0.00994854	0.943081	0.986633
N-acetyltryptophan	andro steroid monosulfate C19H28O6S (1)*	0.190318	0.168061	0.567774
N-acetyltryptophan	androstenediol (3alpha, 17alpha) monosulfate (2)	0.179722	0.193466	0.598743
N-acetyltryptophan	androstenediol (3alpha, 17alpha) monosulfate (3)	0.209301	0.12878	0.511328
N-acetyltryptophan	androstenediol (3beta,17beta) disulfate (1)	0.207242	0.13267	0.516913
N-acetyltryptophan	androstenediol (3beta,17beta) disulfate (2)	0.165542	0.231582	0.639544
N-acetyltryptophan	androstenediol (3beta,17beta) monosulfate (1)	0.196112	0.155245	0.55081
N-acetyltryptophan	androstenediol (3beta,17beta) monosulfate (2)	-0.126254	0.362976	0.74784
N-acetyltryptophan	androsterone glucuronide	0.312826	0.0212708	0.225532
N-acetyltryptophan	androsterone sulfate	0.193368	0.161223	0.559142
N-acetyltryptophan	anthranilate	0.115914	0.403899	0.775103
N-acetyltryptophan	arabitol/xylitol	0.368401	0.00612583	0.113785
N-acetyltryptophan	arabonate/xylonate	-0.0942634	0.497775	0.82771
N-acetyltryptophan	arachidate (20:0)	0.194892	0.157882	0.554464
N-acetyltryptophan	arachidonate (20:4n6)	-0.149457	0.280742	0.685066
N-acetyltryptophan	arachidonoylcarnitine (C20:4)	-0.0647608	0.641755	0.892695
N-acetyltryptophan	arachidonoylcholine	-0.156635	0.258016	0.665302
N-acetyltryptophan	arachidoylcarnitine (C20)*	0.144415	0.297472	0.69879
N-acetyltryptophan	argininate*	0.214942	0.118561	0.494545
N-acetyltryptophan	arginine	0.27753	0.0421734	0.313301
N-acetyltryptophan	ascorbic acid 2-sulfate	0.0482943	0.728751	0.924998
N-acetyltryptophan	ascorbic acid 3-sulfate*	0.209301	0.12878	0.511328
N-acetyltryptophan	asparagine	0.196951	0.153452	0.548277
N-acetyltryptophan	aspartate	0.338975	0.012163	0.167726
N-acetyltryptophan	behenate (22:0)*	0.104707	0.451143	0.803452
N-acetyltryptophan	behenoyl dihydrosphingomyelin (d18:0/22:0)*	0.179722	0.193466	0.598743
N-acetyltryptophan	behenoyl sphingomyelin (d18:1/22:0)*	0.205794	0.135459	0.521487
N-acetyltryptophan	behenoylcarnitine (C22)*	0.0924895	0.505935	0.83217
N-acetyltryptophan	benzoate	0.312445	0.0214376	0.226246
N-acetyltryptophan	beta-alanine	0.329522	0.0149659	0.187436
N-acetyltryptophan	beta-citrylglutamate	0.0444063	0.749848	0.931865
N-acetyltryptophan	beta-cryptoxanthin	-0.341567	0.0114783	0.162363
N-acetyltryptophan	beta-hydroxyisovalerate	-0.13543	0.328855	0.723171
N-acetyltryptophan	beta-hydroxyisovaleroylcarnitine	0.274252	0.0447672	0.32233
N-acetyltryptophan	beta-sitosterol	0.0261201	0.851282	0.962408
N-acetyltryptophan	betaine	-0.00278254	0.984068	0.996242
N-acetyltryptophan	bilirubin (E,E)*	-0.0318277	0.819281	0.953105
N-acetyltryptophan	bilirubin (E,Z or Z,E)*	-0.236821	0.0846766	0.429827
N-acetyltryptophan	bilirubin	-0.100743	0.468554	0.812793
N-acetyltryptophan	bilirubin degradation product, C16H18N2O5 (1)	-0.215242	0.118036	0.493564
N-acetyltryptophan	bilirubin degradation product, C16H18N2O5 (2)	-0.197713	0.151834	0.545985
N-acetyltryptophan	bilirubin degradation product, C16H18N2O5 (3)	-0.218601	0.112271	0.48388
N-acetyltryptophan	bilirubin degradation product, C16H18N2O5 (4)	-0.21822	0.112914	0.485091
N-acetyltryptophan	bilirubin degradation product, C17H18N2O4 (1)	-0.210292	0.126939	0.508355
N-acetyltryptophan	bilirubin degradation product, C17H18N2O4 (2)	-0.203812	0.139348	0.527453
N-acetyltryptophan	bilirubin degradation product, C17H18N2O4 (3)	-0.190242	0.168235	0.567995
N-acetyltryptophan	bilirubin degradation product, C17H20N2O5 (1)	-0.161426	0.243557	0.651566
N-acetyltryptophan	bilirubin degradation product, C17H20N2O5 (2)	-0.156928	0.257116	0.664493
N-acetyltryptophan	biliverdin	-0.0797789	0.56634	0.861077
N-acetyltryptophan	branched chain 14:0 dicarboxylic acid	0.073683	0.596453	0.874249
N-acetyltryptophan	branched-chain fatty acid 18:0 (2)	0.0694853	0.617591	0.882746
N-acetyltryptophan	branched-chain, straight-chain, or cyclopropyl 10:1 fatty acid (1)*	-0.198399	0.15039	0.543778
N-acetyltryptophan	branched-chain, straight-chain, or cyclopropyl 12:1 fatty acid*	-0.0512674	0.712751	0.919322
N-acetyltryptophan	butyrate/isobutyrate (4:0)	0.133676	0.335213	0.728341
N-acetyltryptophan	butyrylcarnitine (C4)	0.405603	0.00234408	0.0634639
N-acetyltryptophan	C-glycosyltryptophan	0.0386125	0.781621	0.941927
N-acetyltryptophan	caffeine	0.124909	0.368148	0.751342
N-acetyltryptophan	campesterol	0.100887	0.467917	0.812469
N-acetyltryptophan	caprate (10:0)	0.0404422	0.771546	0.938796
N-acetyltryptophan	caproate (6:0)	-0.152735	0.270205	0.676066
N-acetyltryptophan	caprylate (8:0)	-0.0739851	0.594944	0.87367
N-acetyltryptophan	carboxyethyl-GABA	-0.0245092	0.860359	0.964854
N-acetyltryptophan	carnitine	0.246731	0.072083	0.400283
N-acetyltryptophan	carotene diol (1)	0.0892319	0.521096	0.839753
N-acetyltryptophan	carotene diol (2)	-0.0283972	0.838483	0.958604
N-acetyltryptophan	carotene diol (3)	-0.0280922	0.840195	0.959113
N-acetyltryptophan	catechol sulfate	0.125367	0.366383	0.750186
N-acetyltryptophan	ceramide (d16:1/24:1, d18:1/22:1)*	0.288813	0.034172	0.283787
N-acetyltryptophan	ceramide (d18:1/14:0, d16:1/16:0)*	0.174843	0.20604	0.61332
N-acetyltryptophan	ceramide (d18:1/17:0, d17:1/18:0)*	0.239108	0.0816272	0.422788
N-acetyltryptophan	ceramide (d18:1/20:0, d16:1/22:0, d20:1/18:0)*	0.233009	0.089957	0.440807
N-acetyltryptophan	ceramide (d18:2/24:1, d18:1/24:2)*	-0.0360206	0.795954	0.946274
N-acetyltryptophan	cerotoylcarnitine (C26)*	0.146255	0.291293	0.693714
N-acetyltryptophan	chenodeoxycholate	0.126535	0.3619	0.747029
N-acetyltryptophan	cholate	0.178807	0.195781	0.601766
N-acetyltryptophan	cholesterol	0.028016	0.840623	0.959221
N-acetyltryptophan	cholesterol sulfate	0.323042	0.0171916	0.201979
N-acetyltryptophan	cholic acid glucuronide	0.131799	0.342106	0.733038
N-acetyltryptophan	choline	0.182161	0.187388	0.59153
N-acetyltryptophan	phosphocholine	0.224166	0.103197	0.467448
N-acetyltryptophan	cinnamoylglycine	-0.359455	0.00759636	0.128418
N-acetyltryptophan	cis-3,4-methyleneheptanoate	-0.0365553	0.792991	0.945356
N-acetyltryptophan	cis-3,4-methyleneheptanoylcarnitine	0.102802	0.459469	0.807941
N-acetyltryptophan	cis-4-decenoate (10:1n6)*	-0.371527	0.00567427	0.108621
N-acetyltryptophan	cis-4-decenoylcarnitine (C10:1)	-0.192224	0.163763	0.562579
N-acetyltryptophan	citrate	-0.0201639	0.884931	0.971448
N-acetyltryptophan	citrulline	0.0554603	0.690395	0.91158
N-acetyltryptophan	corticosterone	0.166953	0.227572	0.63579
N-acetyltryptophan	cortisol	0.298418	0.028393	0.260098
N-acetyltryptophan	cortisone	0.496703	0.000133304	0.00882582
N-acetyltryptophan	cortolone glucuronide (1)	0.0650658	0.640184	0.892029
N-acetyltryptophan	creatine	-0.0164284	0.906141	0.977317
N-acetyltryptophan	creatinine	0.369849	0.00591281	0.111372
N-acetyltryptophan	cyclo(leu-pro)	0.227916	0.0974099	0.456149
N-acetyltryptophan	cys-gly, oxidized	0.327692	0.0155679	0.191471
N-acetyltryptophan	cystathionine	0.289423	0.0337782	0.282277
N-acetyltryptophan	cysteine	0.113551	0.413616	0.78113
N-acetyltryptophan	cysteine s-sulfate	0.17774	0.198506	0.604803
N-acetyltryptophan	cysteine sulfinic acid	-0.0499753	0.71969	0.921926
N-acetyltryptophan	cysteine-glutathione disulfide	-0.350943	0.00927134	0.144015
N-acetyltryptophan	cysteinylglycine	0.275472	0.0437872	0.319059
N-acetyltryptophan	cysteinylglycine disulfide*	0.293539	0.031217	0.272085
N-acetyltryptophan	cystine	0.0769583	0.580185	0.867061
N-acetyltryptophan	cytidine	0.0299981	0.82951	0.956016
N-acetyltryptophan	cytosine	0.274645	0.0444493	0.321415
N-acetyltryptophan	decadienedioic acid (C10:2-DC)	-0.384105	0.00413822	0.090272
N-acetyltryptophan	decanoylcarnitine (C10)	-0.0811511	0.55966	0.85807
N-acetyltryptophan	dehydroepiandrosterone sulfate (DHEA-S)	0.128797	0.353308	0.741052
N-acetyltryptophan	deoxycarnitine	0.404383	0.00242334	0.0648604
N-acetyltryptophan	deoxycholate	0.215936	0.116827	0.49163
N-acetyltryptophan	deoxycholic acid 12-sulfate*	0.0675104	0.627645	0.886663
N-acetyltryptophan	deoxycholic acid glucuronide	0.177054	0.200273	0.606807
N-acetyltryptophan	diacylglycerol (14:0/18:1, 16:0/16:1) [1]*	0.559136	1.10924e-05	0.00129884
N-acetyltryptophan	diacylglycerol (14:0/18:1, 16:0/16:1) [2]*	0.528214	4.04011e-05	0.00359171
N-acetyltryptophan	diacylglycerol (16:1/18:2 [2], 16:0/18:3 [1])*	0.304822	0.0250136	0.244345
N-acetyltryptophan	dihomolinoleate (20:2n6)	-0.336688	0.012796	0.172405
N-acetyltryptophan	dihomolinolenate (20:3n3 or 3n6)	-0.145035	0.295379	0.697011
N-acetyltryptophan	dihomo-linolenoyl-choline	-0.10588	0.446065	0.800629
N-acetyltryptophan	dihomo-linolenoylcarnitine (C20:3n3 or 6)*	-0.118735	0.392478	0.767665
N-acetyltryptophan	dihomo-linoleoylcarnitine (C20:2)*	-0.286602	0.0356319	0.289427
N-acetyltryptophan	dihydrocaffeate sulfate (2)	0.00728049	0.95833	0.990135
N-acetyltryptophan	dihydroferulate	0.10093	0.467727	0.812416
N-acetyltryptophan	dihydroorotate	0.00209644	0.987996	0.997244
N-acetyltryptophan	dimethyl sulfone	0.0173432	0.90094	0.975891
N-acetyltryptophan	dimethylarginine (ADMA + SDMA)	0.159443	0.249471	0.657266
N-acetyltryptophan	dimethylglycine	0.173928	0.20846	0.615704
N-acetyltryptophan	dimethylguanidino valeric acid (DMGV)*	0.357493	0.00795708	0.131932
N-acetyltryptophan	docosadienoate (22:2n6)	-0.314275	0.0206469	0.222096
N-acetyltryptophan	docosadioate (C22-DC)	-0.0148275	0.915252	0.979646
N-acetyltryptophan	docosahexaenoate (DHA; 22:6n3)	-0.267391	0.0506196	0.34089
N-acetyltryptophan	docosahexaenoylcarnitine (C22:6)*	-0.23652	0.0850849	0.430628
N-acetyltryptophan	docosahexaenoylcholine	-0.210667	0.126246	0.507217
N-acetyltryptophan	docosapentaenoate (DPA; 22:5n3)	-0.233543	0.0892027	0.439222
N-acetyltryptophan	docosapentaenoate (n6 DPA; 22:5n6)	-0.0851915	0.540211	0.849138
N-acetyltryptophan	dodecadienoate (12:2)*	-0.211206	0.125256	0.505624
N-acetyltryptophan	dodecanedioate (C12)	-0.200762	0.145491	0.53663
N-acetyltryptophan	dodecenedioate (C12:1-DC)*	-0.376787	0.00497989	0.100643
N-acetyltryptophan	dopamine 3-O-sulfate	0.105775	0.446517	0.800776
N-acetyltryptophan	ectoine	-0.000495521	0.997163	0.999241
N-acetyltryptophan	EDTA	0.358033	0.00785628	0.130906
N-acetyltryptophan	eicosanedioate (C20-DC)	-0.124452	0.369919	0.752569
N-acetyltryptophan	eicosapentaenoate (EPA; 20:5n3)	-0.222032	0.106608	0.473861
N-acetyltryptophan	eicosenedioate (C20:1-DC)*	-0.0608729	0.661922	0.900712
N-acetyltryptophan	eicosenoate (20:1n9 or 1n11)	-0.265409	0.0524216	0.346557
N-acetyltryptophan	eicosenoylcarnitine (C20:1)*	-0.250772	0.067397	0.388563
N-acetyltryptophan	epiandrosterone sulfate	0.156699	0.257819	0.665188
N-acetyltryptophan	ergothioneine	0.262131	0.0555157	0.356059
N-acetyltryptophan	erucate (22:1n9)	0.0643034	0.644115	0.893631
N-acetyltryptophan	erythritol	0.0659043	0.635871	0.890211
N-acetyltryptophan	erythronate*	0.193978	0.15988	0.557303
N-acetyltryptophan	ethyl beta-glucopyranoside	-0.0378502	0.785829	0.943255
N-acetyltryptophan	ethylmalonate	0.322584	0.0173589	0.203027
N-acetyltryptophan	etiocholanolone glucuronide	-0.0256528	0.853913	0.963151
N-acetyltryptophan	eugenol sulfate	0.102538	0.460626	0.808705
N-acetyltryptophan	FAD	0.49209	0.000157241	0.0099658
N-acetyltryptophan	formiminoglutamate	0.312826	0.0212708	0.225532
N-acetyltryptophan	fructose	0.165923	0.230495	0.638494
N-acetyltryptophan	fructosyllysine	0.0925862	0.505488	0.831952
N-acetyltryptophan	fumarate	0.0680389	0.624948	0.88564
N-acetyltryptophan	galactonate	0.112638	0.417403	0.783375
N-acetyltryptophan	gamma-CEHC	0.0758148	0.585842	0.869496
N-acetyltryptophan	gamma-glutamyl-2-aminobutyrate	-0.201758	0.143464	0.533699
N-acetyltryptophan	gamma-glutamyl-alpha-lysine	0.197484	0.152318	0.546589
N-acetyltryptophan	gamma-glutamyl-epsilon-lysine	-0.0976177	0.482532	0.819959
N-acetyltryptophan	gamma-glutamylcitrulline*	0.0483705	0.728339	0.924879
N-acetyltryptophan	gamma-glutamylglutamate	0.337374	0.0126032	0.171017
N-acetyltryptophan	gamma-glutamylglutamine	0.322203	0.0174993	0.20385
N-acetyltryptophan	gamma-glutamylglycine	0.0260339	0.851767	0.962555
N-acetyltryptophan	gamma-glutamylhistidine	0.00987231	0.943517	0.986728
N-acetyltryptophan	gamma-glutamylisoleucine*	0.342786	0.0111678	0.159955
N-acetyltryptophan	gamma-glutamylleucine	0.268306	0.0498051	0.338279
N-acetyltryptophan	gamma-glutamylmethionine	0.53017	3.73683e-05	0.00338887
N-acetyltryptophan	gamma-glutamylphenylalanine	0.220202	0.1096	0.479228
N-acetyltryptophan	gamma-glutamylthreonine	0.109815	0.429244	0.790902
N-acetyltryptophan	gamma-glutamyltryptophan	0.223099	0.104892	0.470731
N-acetyltryptophan	gamma-glutamyltyrosine	0.380675	0.00451573	0.0950631
N-acetyltryptophan	gamma-glutamylvaline	0.228054	0.0972021	0.45576
N-acetyltryptophan	gamma-tocopherol/beta-tocopherol	0.110425	0.42667	0.789235
N-acetyltryptophan	gentisate	0.11403	0.411635	0.780121
N-acetyltryptophan	GlcNAc sulfate conjugate of C21H34O2 steroid	-0.0178674	0.897962	0.975228
N-acetyltryptophan	gluconate	-0.224166	0.103197	0.467448
N-acetyltryptophan	glucose	0.159443	0.249471	0.657266
N-acetyltryptophan	glucuronate	0.154183	0.265634	0.672022
N-acetyltryptophan	glucuronide of C10H18O2 (7)*	-0.129391	0.351076	0.739471
N-acetyltryptophan	glucuronide of C14H22O4 (2)*	0.0803096	0.563752	0.859981
N-acetyltryptophan	glucuronide of piperine metabolite C17H21NO3 (3)*	0.251498	0.0665808	0.386645
N-acetyltryptophan	glucuronide of piperine metabolite C17H21NO3 (4)*	0.201237	0.144522	0.535278
N-acetyltryptophan	glucuronide of piperine metabolite C17H21NO3 (5)*	0.21833	0.112728	0.484857
N-acetyltryptophan	glutamate	0.377168	0.0049326	0.100151
N-acetyltryptophan	glutamine	0.253288	0.0646044	0.381395
N-acetyltryptophan	glutamine conjugate of C6H10O2 (1)*	0.0455498	0.743623	0.929883
N-acetyltryptophan	glutamine conjugate of C6H10O2 (2)*	-0.3575	0.00795583	0.131916
N-acetyltryptophan	glutamine conjugate of C7H12O2*	-0.219821	0.110232	0.480296
N-acetyltryptophan	glutamine_degradant*	0.33806	0.0124129	0.169659
N-acetyltryptophan	glutarylcarnitine (C5-DC)	0.20528	0.13646	0.523106
N-acetyltryptophan	glycerate	-0.150982	0.275808	0.681038
N-acetyltryptophan	glycerol	-0.0363255	0.794264	0.945767
N-acetyltryptophan	glycerol 3-phosphate	0.200534	0.14596	0.537206
N-acetyltryptophan	glycerophosphoethanolamine	0.284696	0.0369315	0.294312
N-acetyltryptophan	glycerophosphorylcholine (GPC)	0.217839	0.11356	0.486073
N-acetyltryptophan	glycine	0.000724223	0.995853	0.99897
N-acetyltryptophan	glycine conjugate of C10H14O2 (1)*	0.293294	0.0313649	0.272698
N-acetyltryptophan	glyco-beta-muricholate	0.0693977	0.618036	0.882943
N-acetyltryptophan	glycochenodeoxycholate	0.310844	0.0221504	0.23005
N-acetyltryptophan	glycochenodeoxycholate 3-sulfate	0.192834	0.162405	0.560845
N-acetyltryptophan	glycochenodeoxycholate glucuronide (1)	0.222337	0.106116	0.472953
N-acetyltryptophan	glycocholate	0.221041	0.108221	0.476727
N-acetyltryptophan	glycocholenate sulfate*	0.0984563	0.478761	0.818023
N-acetyltryptophan	glycodeoxycholate	0.216248	0.116286	0.490815
N-acetyltryptophan	glycodeoxycholate 3-sulfate	0.109968	0.4286	0.790463
N-acetyltryptophan	glycohyocholate	0.0582946	0.675429	0.90608
N-acetyltryptophan	glycolithocholate	-0.0354142	0.799317	0.947202
N-acetyltryptophan	glycolithocholate sulfate*	0.093806	0.499872	0.828909
N-acetyltryptophan	glycosyl ceramide (d18:1/20:0, d16:1/22:0)*	0.115456	0.40577	0.776216
N-acetyltryptophan	glycosyl ceramide (d18:1/23:1, d17:1/24:1)*	0.0676577	0.626893	0.88638
N-acetyltryptophan	glycosyl ceramide (d18:2/24:1, d18:1/24:2)*	-0.216162	0.116435	0.491025
N-acetyltryptophan	glycosyl-N-(2-hydroxynervonoyl)-sphingosine (d18:1/24:1(2OH))*	0.000876691	0.99498	0.998807
N-acetyltryptophan	glycosyl-N-behenoyl-sphingadienine (d18:2/22:0)*	-0.066133	0.634697	0.889635
N-acetyltryptophan	glycosyl-N-behenoyl-sphingosine (d18:1/22:0)*	-0.135658	0.328031	0.722589
N-acetyltryptophan	glycosyl-N-nervonoyl-sphingosine (d18:1/24:1)*	-0.155327	0.262062	0.669127
N-acetyltryptophan	glycosyl-N-palmitoyl-sphingosine (d18:1/16:0)	-0.153955	0.266353	0.672657
N-acetyltryptophan	glycosyl-N-stearoyl-sphingosine (d18:1/18:0)	0.0652945	0.639007	0.891582
N-acetyltryptophan	glycoursodeoxycholate	0.140919	0.309444	0.708418
N-acetyltryptophan	glycoursodeoxycholic acid sulfate (1)	0.315858	0.0199827	0.218346
N-acetyltryptophan	guaiacol sulfate	0.181246	0.189651	0.594226
N-acetyltryptophan	guanidinoacetate	0.539546	2.55302e-05	0.00252052
N-acetyltryptophan	gulonate*	0.13299	0.337722	0.73007
N-acetyltryptophan	heme	0.17591	0.203241	0.610018
N-acetyltryptophan	heptanoate (7:0)	0.058967	0.671896	0.904699
N-acetyltryptophan	heptenedioate (C7:1-DC)*	-0.0969316	0.48563	0.821586
N-acetyltryptophan	hexadecadienoate (16:2n6)	-0.156318	0.258993	0.666277
N-acetyltryptophan	hexadecanedioate (C16)	-0.264723	0.0530573	0.34848
N-acetyltryptophan	hexadecasphingosine (d16:1)*	0.240785	0.0794464	0.417558
N-acetyltryptophan	hexadecenedioate (C16:1-DC)*	-0.201753	0.143473	0.533699
N-acetyltryptophan	hexanoylcarnitine (C6)	-0.1753	0.204837	0.611879
N-acetyltryptophan	hexanoylglutamine	-0.162874	0.239297	0.647428
N-acetyltryptophan	hippurate	-0.0348771	0.802299	0.947903
N-acetyltryptophan	histidine	0.0779493	0.575303	0.864999
N-acetyltryptophan	histidine betaine (hercynine)*	0.155567	0.261315	0.668517
N-acetyltryptophan	homoarginine	0.200381	0.146273	0.537642
N-acetyltryptophan	homocitrulline	0.158224	0.253158	0.66083
N-acetyltryptophan	homostachydrine*	0.252297	0.0656932	0.38422
N-acetyltryptophan	homovanillate (HVA)	0.101586	0.464824	0.810772
N-acetyltryptophan	hydantoin-5-propionate	-0.0171145	0.90224	0.976214
N-acetyltryptophan	hydroquinone sulfate	0.153573	0.267553	0.673726
N-acetyltryptophan	hydroxy-CMPF*	-0.122775	0.376453	0.756869
N-acetyltryptophan	hydroxy-N6,N6,N6-trimethyllysine*	0.162417	0.240637	0.648731
N-acetyltryptophan	hydroxyasparagine	0.0207738	0.881475	0.970506
N-acetyltryptophan	hydroxypalmitoyl sphingomyelin (d18:1/16:0(OH))	-0.159672	0.248784	0.65663
N-acetyltryptophan	hyocholate	-0.0295407	0.832071	0.956728
N-acetyltryptophan	hypotaurine	0.199085	0.148955	0.541876
N-acetyltryptophan	hypoxanthine	0.12003	0.387295	0.764155
N-acetyltryptophan	imidazole lactate	0.104326	0.452802	0.804419
N-acetyltryptophan	imidazole propionate	0.372322	0.00556414	0.107371
N-acetyltryptophan	iminodiacetate (IDA)	0.0904517	0.515393	0.836953
N-acetyltryptophan	indole-3-carboxylate	0.0697426	0.616286	0.882262
N-acetyltryptophan	indoleacetate	0.137412	0.321759	0.71787
N-acetyltryptophan	indoleacetoylcarnitine*	0.035182	0.800606	0.94752
N-acetyltryptophan	indoleacetylglutamine	0.255471	0.0622567	0.375183
N-acetyltryptophan	indolelactate	0.48077	0.000233522	0.0132811
N-acetyltryptophan	indolepropionate	0.0557652	0.688779	0.910906
N-acetyltryptophan	indolin-2-one	0.0714449	0.607683	0.878944
N-acetyltryptophan	inosine	0.0540159	0.698068	0.914282
N-acetyltryptophan	isobutyrylcarnitine (C4)	0.0745188	0.592283	0.872484
N-acetyltryptophan	isobutyrylglycine (C4)	-0.11721	0.398628	0.771568
N-acetyltryptophan	isocaproate (i6:0)	0.172116	0.213314	0.62121
N-acetyltryptophan	isocitric lactone	0.0662143	0.63428	0.889492
N-acetyltryptophan	isoleucine	0.291862	0.0322402	0.276117
N-acetyltryptophan	isoleucylglycine	-0.0386199	0.78158	0.941927
N-acetyltryptophan	isoursodeoxycholate	-0.0411283	0.767778	0.937602
N-acetyltryptophan	isovalerate (C5)	0.343777	0.0109209	0.157931
N-acetyltryptophan	isovalerylcarnitine (C5)	0.277759	0.0419971	0.312704
N-acetyltryptophan	isovalerylglycine	-0.0708595	0.610636	0.880005
N-acetyltryptophan	kynurenate	0.095102	0.493941	0.825768
N-acetyltryptophan	kynurenine	0.406594	0.00228139	0.0623277
N-acetyltryptophan	lactate	0.335315	0.0131892	0.175183
N-acetyltryptophan	lactosyl-N-behenoyl-sphingosine (d18:1/22:0)*	-0.0399848	0.774062	0.93959
N-acetyltryptophan	lactosyl-N-nervonoyl-sphingosine (d18:1/24:1)*	-0.143511	0.300539	0.701211
N-acetyltryptophan	lactosyl-N-palmitoyl-sphingosine (d18:1/16:0)	-0.315647	0.0200701	0.218788
N-acetyltryptophan	laurate (12:0)	0.0428816	0.758172	0.934542
N-acetyltryptophan	laurylcarnitine (C12)	-0.107147	0.440608	0.797317
N-acetyltryptophan	leucine	0.260454	0.057155	0.360907
N-acetyltryptophan	leucylalanine	-0.140145	0.312135	0.710564
N-acetyltryptophan	leucylglycine	-0.0240636	0.862873	0.965578
N-acetyltryptophan	levulinate (4-oxovalerate)	0.193711	0.160466	0.558192
N-acetyltryptophan	lignoceroyl sphingomyelin (d18:1/24:0)	-0.0288546	0.835917	0.957852
N-acetyltryptophan	lignoceroylcarnitine (C24)*	0.105165	0.449158	0.802327
N-acetyltryptophan	linoleate (18:2n6)	-0.30223	0.0263383	0.250615
N-acetyltryptophan	linolenate (18:3n3 or 3n6)	-0.137488	0.321488	0.717664
N-acetyltryptophan	linoleoyl ethanolamide	-0.09838	0.479103	0.818143
N-acetyltryptophan	linoleoyl-arachidonoyl-glycerol (18:2/20:4) [1]*	0.18826	0.172795	0.573821
N-acetyltryptophan	linoleoyl-arachidonoyl-glycerol (18:2/20:4) [2]*	0.139623	0.31396	0.711915
N-acetyltryptophan	linoleoyl-docosahexaenoyl-glycerol (18:2/22:6) [2]*	-0.0828283	0.551547	0.854432
N-acetyltryptophan	linoleoyl-linolenoyl-glycerol (18:2/18:3) [2]*	0.141452	0.307597	0.706978
N-acetyltryptophan	linoleoyl-linoleoyl-glycerol (18:2/18:2) [1]*	-0.0993711	0.474664	0.815947
N-acetyltryptophan	linoleoyl-linoleoyl-glycerol (18:2/18:2) [2]*	-0.08664	0.533319	0.845813
N-acetyltryptophan	linoleoylcarnitine (C18:2)*	-0.277911	0.04188	0.312295
N-acetyltryptophan	linoleoylcholine*	-0.189102	0.170847	0.571445
N-acetyltryptophan	lithocholate sulfate (1)	-0.0580152	0.676899	0.906659
N-acetyltryptophan	lysine	0.104174	0.453466	0.804781
N-acetyltryptophan	malate	0.0965504	0.487355	0.82243
N-acetyltryptophan	maleate	0.102344	0.46148	0.809047
N-acetyltryptophan	maltose	0.071012	0.609866	0.879778
N-acetyltryptophan	maltotetraose	0.0452076	0.745484	0.930491
N-acetyltryptophan	maltotriose	0.0799619	0.565447	0.860727
N-acetyltryptophan	mannitol/sorbitol	0.0646846	0.642148	0.892879
N-acetyltryptophan	mannonate*	0.0498952	0.720121	0.922095
N-acetyltryptophan	mannose	-0.132075	0.341086	0.732354
N-acetyltryptophan	margarate (17:0)	-0.0670478	0.63001	0.88768
N-acetyltryptophan	margaroylcarnitine (C17)*	0.199314	0.148479	0.541137
N-acetyltryptophan	metabolonic lactone sulfate	0.212502	0.122902	0.501855
N-acetyltryptophan	methionine	0.372136	0.00558964	0.107614
N-acetyltryptophan	methionine sulfone	0.00880503	0.949615	0.988136
N-acetyltryptophan	methionine sulfoxide	0.060263	0.665107	0.90207
N-acetyltryptophan	methyl glucopyranoside (alpha + beta)	-0.105927	0.445859	0.800436
N-acetyltryptophan	methyl indole-3-acetate	0.205973	0.135112	0.521012
N-acetyltryptophan	methyl-4-hydroxybenzoate sulfate	0.0529928	0.703521	0.916281
N-acetyltryptophan	myo-inositol	-0.174767	0.206241	0.613497
N-acetyltryptophan	myristate (14:0)	-0.0100248	0.942646	0.986565
N-acetyltryptophan	myristoleate (14:1n5)	-0.0912903	0.51149	0.835097
N-acetyltryptophan	myristoleoylcarnitine (C14:1)*	-0.294835	0.030445	0.268841
N-acetyltryptophan	myristoyl dihydrosphingomyelin (d18:0/14:0)*	0.127806	0.357056	0.743656
N-acetyltryptophan	myristoyl-linoleoyl-glycerol (14:0/18:2) [1]*	0.48784	0.000182706	0.0111002
N-acetyltryptophan	myristoyl-linoleoyl-glycerol (14:0/18:2) [2]*	0.476342	0.000271581	0.0147677
N-acetyltryptophan	myristoylcarnitine (C14)	-0.0335811	0.809506	0.949928
N-acetyltryptophan	N,N,N-trimethyl-5-aminovalerate	0.192758	0.162574	0.561054
N-acetyltryptophan	N,N,N-trimethyl-alanylproline betaine (TMAP)	0.320297	0.018216	0.207913
N-acetyltryptophan	N,N-dimethyl-5-aminovalerate	-0.094012	0.498927	0.828446
N-acetyltryptophan	N,N-dimethyl-pro-pro	0.302992	0.0259427	0.24881
N-acetyltryptophan	N,N-dimethylalanine	0.0409003	0.769029	0.938047
N-acetyltryptophan	N-(2-furoyl)glycine	0.300881	0.0270509	0.253993
N-acetyltryptophan	N-acetyl-1-methylhistidine*	-0.0120391	0.931147	0.983845
N-acetyltryptophan	N-acetyl-2-aminoadipate	-0.267315	0.050688	0.341117
N-acetyltryptophan	N-acetyl-2-aminooctanoate*	0.233162	0.089741	0.440374
N-acetyltryptophan	N-acetyl-aspartyl-glutamate (NAAG)	0.428855	0.00121395	0.0413606
N-acetyltryptophan	N-acetyl-beta-alanine	0.267848	0.050211	0.339449
N-acetyltryptophan	N-acetyl-isoputreanine	-0.0704784	0.612562	0.880786
N-acetyltryptophan	N-acetylalanine	0.274938	0.0442138	0.320605
N-acetyltryptophan	N-acetylarginine	0.0190966	0.890984	0.973194
N-acetyltryptophan	N-acetylasparagine	-0.113169	0.415195	0.782094
N-acetyltryptophan	N-acetylaspartate (NAA)	0.0213836	0.878022	0.969601
N-acetyltryptophan	N-acetylcarnosine	0.425424	0.00134166	0.0441958
N-acetyltryptophan	N-acetylcitrulline	0.134289	0.332984	0.726463
N-acetyltryptophan	N-acetylglucosamine/N-acetylgalactosamine	0.16882	0.222342	0.630322
N-acetyltryptophan	N-acetylglucosaminylasparagine	0.206175	0.134721	0.520228
N-acetyltryptophan	N-acetylglutamate	-0.0249666	0.857779	0.964173
N-acetyltryptophan	N-acetylglutamine	0.0484467	0.727928	0.924738
N-acetyltryptophan	N-acetylglycine	-0.657785	6.50538e-08	1.78756e-05
N-acetyltryptophan	N-acetylhistidine	0.432819	0.00108003	0.0382469
N-acetyltryptophan	N-acetylisoleucine	0.270364	0.0480115	0.332875
N-acetyltryptophan	N-acetylkynurenine (2)	0.462935	0.000423766	0.0202099
N-acetyltryptophan	N-acetylleucine	0.18948	0.169978	0.570413
N-acetyltryptophan	N-acetylmethionine	0.0970078	0.485285	0.821419
N-acetyltryptophan	N-acetylneuraminate	0.306804	0.0240388	0.239641
N-acetyltryptophan	N-acetylphenylalanine	0.540461	2.45837e-05	0.00244896
N-acetyltryptophan	N-acetylproline	0.051801	0.709892	0.918455
N-acetyltryptophan	N-acetylputrescine	0.0534782	0.700932	0.915223
N-acetyltryptophan	N-acetylserine	0.165618	0.231365	0.639354
N-acetyltryptophan	N-acetyltaurine	0.0979226	0.481159	0.819335
N-acetyltryptophan	N-acetyltheanine	0.0239838	0.863324	0.965696
N-acetyltryptophan	N-acetylthreonine	0.19878	0.149592	0.542766
N-acetyltyrosine	Liver fat (%)	-0.0088816	0.949177	0.987995
N-acetyltyrosine	Sodium (mmol/L)	-0.177773	0.19842	0.604803
N-acetyltyrosine	Potassium (mmol/L)	-0.0383299	0.783181	0.942413
N-acetyltyrosine	Creatinine (mg/dL)	-0.017198	0.901766	0.976096
N-acetyltyrosine	Urea (BUN) (mg/dL)	-0.0293006	0.833417	0.957116
N-acetyltyrosine	Uric acid (mg/dL)	0.0214738	0.877511	0.96951
N-acetyltyrosine	ALT (IU/L)	-0.0451191	0.745966	0.930657
N-acetyltyrosine	AST (IU/L)	0.153267	0.268519	0.67463
N-acetyltyrosine	GGT (U/L)	-0.00408031	0.976639	0.994456
N-acetyltyrosine	Alkaline phosphatase (IU/L)	0.373141	0.0054527	0.106106
N-acetyltyrosine	Total Bilirubin (mg/dL)	-0.196438	0.154546	0.549909
N-acetyltyrosine	Albumin (g/dL)	-0.105532	0.447566	0.801398
N-acetyltyrosine	Creatine Kinase (U/L)	0.160363	0.246716	0.654608
N-acetyltyrosine	Total cholesterol (mg/dL)	0.101784	0.463948	0.810443
N-acetyltyrosine	High Density Lipoprotein (mg/dL)	0.100082	0.471492	0.81451
N-acetyltyrosine	Low Density Lipoprotein (mg/dL)	0.09833	0.479327	0.818312
N-acetyltyrosine	Triglycerides (mg/dL)	0.0557038	0.689104	0.911123
N-acetyltyrosine	Glucose (mg/dL)	-0.00473111	0.972915	0.993699
N-acetyltyrosine	Insulin (mg/dL)	0.189124	0.170797	0.571445
N-acetyltyrosine	Weight (kg)	0.00716655	0.958982	0.990343
N-acetyltyrosine	Body mass index (kg/m2)	0.103774	0.455209	0.805802
N-acetyltyrosine	Heart rate (bpm)	-0.0718657	0.605565	0.877989
N-acetyltyrosine	Systolic blood pressure (mmHg)	0.11287	0.41644	0.782823
N-acetyltyrosine	Diastolic blood pressure (mmHg)	0.0270981	0.84578	0.960747
N-acetyltyrosine	Waist circumference (cm)	0.0908519	0.513528	0.83606
N-acetyltyrosine	Hip circumference (cm)	-0.00897411	0.948648	0.987923
N-acetyltyrosine	Trunk fat mass (kg/m2)	0.0248613	0.858373	0.964398
N-acetyltyrosine	Trunk fat free mass (kg/m2)	-0.0306496	0.825864	0.955022
N-acetyltyrosine	Trunk total body water (%)	0.02718	0.845319	0.96062
N-acetyltyrosine	Left arm fat mass (kg/m2)	-0.0115757	0.933791	0.984568
N-acetyltyrosine	Left arm fat free mass (kg/m2)	-0.00939148	0.946264	0.987396
N-acetyltyrosine	Left arm total body water (%)	0.02718	0.845319	0.96062
N-acetyltyrosine	Right arm fat mass (kg/m2)	-0.00612011	0.964967	0.991855
N-acetyltyrosine	Right arm fat free mass (kg/m2)	-0.00638064	0.963477	0.991441
N-acetyltyrosine	Right arm total body water (%)	0.02718	0.845319	0.96062
N-acetyltyrosine	Left leg fat mass (kg/m2)	-0.0563235	0.685824	0.909962
N-acetyltyrosine	Left leg fat free mass (kg/m2)	0.0235756	0.865628	0.966381
N-acetyltyrosine	Left leg total body water (%)	0.02718	0.845319	0.96062
N-acetyltyrosine	Right leg fat mass (kg/m2)	-0.0706223	0.611834	0.88052
N-acetyltyrosine	Right leg fat free mass (kg/m2)	0.0413838	0.766376	0.937122
N-acetyltyrosine	Right leg total body water (%)	0.02718	0.845319	0.96062
N-acetyltyrosine	(14 or 15)-methylpalmitate (a17:0 or i17:0)	-0.0946446	0.49603	0.826845
N-acetyltyrosine	(16 or 17)-methylstearate (a19:0 or i19:0)	-0.0761197	0.584331	0.868855
N-acetyltyrosine	(2 or 3)-decenoate (10:1n7 or n8)	-0.0969316	0.48563	0.821586
N-acetyltyrosine	(N(1) + N(8))-acetylspermidine	0.0370879	0.790044	0.94456
N-acetyltyrosine	(S)-3-hydroxybutyrylcarnitine	-0.129026	0.352447	0.740407
N-acetyltyrosine	1,2,3-benzenetriol sulfate (2)	0.155493	0.261546	0.668668
N-acetyltyrosine	1,2-dilinoleoyl-GPC (18:2/18:2)	0.0598818	0.667101	0.902883
N-acetyltyrosine	1,2-dilinoleoyl-GPE (18:2/18:2)*	0.0488675	0.725657	0.924037
N-acetyltyrosine	1,2-dipalmitoyl-GPC (16:0/16:0)	0.0343434	0.805265	0.948659
N-acetyltyrosine	1,3,7-trimethylurate	0.380328	0.00455553	0.0955106
N-acetyltyrosine	1,3-dimethylurate	0.32259	0.0173566	0.203027
N-acetyltyrosine	1,5-anhydroglucitol (1,5-AG)	-0.184067	0.182736	0.585965
N-acetyltyrosine	1,7-dimethylurate	0.294149	0.0308517	0.270486
N-acetyltyrosine	1-(1-enyl-oleoyl)-GPE (P-18:1)*	-0.0203164	0.884067	0.971157
N-acetyltyrosine	1-(1-enyl-palmitoyl)-2-arachidonoyl-GPC (P-16:0/20:4)*	-0.00781399	0.95528	0.989398
N-acetyltyrosine	1-(1-enyl-palmitoyl)-2-arachidonoyl-GPE (P-16:0/20:4)*	0.119573	0.38912	0.765367
N-acetyltyrosine	1-(1-enyl-palmitoyl)-2-linoleoyl-GPC (P-16:0/18:2)*	0.107223	0.440281	0.797165
N-acetyltyrosine	1-(1-enyl-palmitoyl)-2-linoleoyl-GPE (P-16:0/18:2)*	0.136573	0.324749	0.720163
N-acetyltyrosine	1-(1-enyl-palmitoyl)-2-oleoyl-GPC (P-16:0/18:1)*	0.018563	0.894012	0.97404
N-acetyltyrosine	1-(1-enyl-palmitoyl)-2-oleoyl-GPE (P-16:0/18:1)*	0.110959	0.424425	0.787823
N-acetyltyrosine	1-(1-enyl-palmitoyl)-2-palmitoleoyl-GPC (P-16:0/16:1)*	-0.00827139	0.952665	0.98882
N-acetyltyrosine	1-(1-enyl-palmitoyl)-2-palmitoyl-GPC (P-16:0/16:0)*	0.00697541	0.960075	0.990548
N-acetyltyrosine	1-(1-enyl-palmitoyl)-GPC (P-16:0)*	-0.166991	0.227467	0.635569
N-acetyltyrosine	1-(1-enyl-palmitoyl)-GPE (P-16:0)*	-0.079474	0.567829	0.861691
N-acetyltyrosine	1-(1-enyl-stearoyl)-2-arachidonoyl-GPE (P-18:0/20:4)*	-0.0285496	0.837628	0.958325
N-acetyltyrosine	1-(1-enyl-stearoyl)-2-linoleoyl-GPE (P-18:0/18:2)*	0.0759672	0.585086	0.869192
N-acetyltyrosine	1-(1-enyl-stearoyl)-2-oleoyl-GPE (P-18:0/18:1)	0.0534782	0.700932	0.915223
N-acetyltyrosine	1-(1-enyl-stearoyl)-GPE (P-18:0)*	-0.0783305	0.57343	0.864167
N-acetyltyrosine	1-arachidonoyl-GPC* (20:4)*	-0.344616	0.0107156	0.156253
N-acetyltyrosine	1-arachidonoyl-GPE (20:4n6)*	-0.321746	0.0176691	0.204832
N-acetyltyrosine	1-arachidonoyl-GPI* (20:4)*	-0.238803	0.0820287	0.423704
N-acetyltyrosine	1-arachidonylglycerol (20:4)	-0.0896529	0.519124	0.838873
N-acetyltyrosine	1-carboxyethylisoleucine	0.279314	0.0408147	0.30881
N-acetyltyrosine	1-carboxyethylleucine	0.0514199	0.711934	0.919078
N-acetyltyrosine	1-carboxyethylphenylalanine	0.340271	0.0118164	0.165091
N-acetyltyrosine	1-carboxyethyltyrosine	0.465989	0.000383531	0.018876
N-acetyltyrosine	1-carboxyethylvaline	0.160587	0.246047	0.654006
N-acetyltyrosine	1-dihomo-linolenylglycerol (20:3)	0.0350295	0.801453	0.947691
N-acetyltyrosine	1-docosahexaenoylglycerol (22:6)	0.0460622	0.740839	0.929056
N-acetyltyrosine	1-lignoceroyl-GPC (24:0)	-0.0430731	0.757125	0.934282
N-acetyltyrosine	1-linolenoyl-GPC (18:3)*	0.00331618	0.981013	0.995499
N-acetyltyrosine	1-linoleoyl-2-arachidonoyl-GPC (18:2/20:4n6)*	0.0572899	0.68072	0.908012
N-acetyltyrosine	1-linoleoyl-2-arachidonoyl-GPE (18:2/20:4)*	-0.0847406	0.542365	0.850134
N-acetyltyrosine	1-linoleoyl-2-linolenoyl-GPC (18:2/18:3)*	0.176139	0.202645	0.609538
N-acetyltyrosine	1-linoleoyl-GPC (18:2)	-0.213188	0.121669	0.499571
N-acetyltyrosine	1-linoleoyl-GPE (18:2)*	-0.00651801	0.962691	0.991263
N-acetyltyrosine	1-linoleoyl-GPG (18:2)*	-0.0174195	0.900507	0.975763
N-acetyltyrosine	1-linoleoyl-GPI* (18:2)*	0.131161	0.34447	0.734683
N-acetyltyrosine	1-linoleoylglycerol (18:2)	-0.199695	0.147689	0.539854
N-acetyltyrosine	1-methyl-4-imidazoleacetate	0.128721	0.353596	0.741278
N-acetyltyrosine	1-methyl-5-imidazoleacetate	0.118506	0.393397	0.768215
N-acetyltyrosine	1-methyl-5-imidazolelactate	0.160816	0.245367	0.653287
N-acetyltyrosine	1-methylhistidine	-0.0965504	0.487355	0.82243
N-acetyltyrosine	1-methylnicotinamide	-0.196341	0.154755	0.55012
N-acetyltyrosine	1-methylurate	0.332634	0.0139875	0.180644
N-acetyltyrosine	1-methylxanthine	0.384639	0.00408206	0.0894759
N-acetyltyrosine	1-myristoyl-2-arachidonoyl-GPC (14:0/20:4)*	0.0513436	0.712342	0.919211
N-acetyltyrosine	1-myristoyl-2-palmitoyl-GPC (14:0/16:0)	0.0498952	0.720121	0.922095
N-acetyltyrosine	1-myristoylglycerol (14:0)	0.0334422	0.810279	0.95016
N-acetyltyrosine	1-oleoyl-2-arachidonoyl-GPE (18:1/20:4)*	-0.32106	0.0179264	0.206356
N-acetyltyrosine	1-oleoyl-2-docosahexaenoyl-GPC (18:1/22:6)*	0.0653707	0.638614	0.89143
N-acetyltyrosine	1-oleoyl-2-linoleoyl-GPE (18:1/18:2)*	-0.102649	0.460139	0.808381
N-acetyltyrosine	1-oleoyl-GPC (18:1)	-0.163713	0.236853	0.644866
N-acetyltyrosine	1-oleoyl-GPE (18:1)	-0.0762722	0.583576	0.868575
N-acetyltyrosine	1-oleoyl-GPG (18:1)*	-0.00919712	0.947374	0.987579
N-acetyltyrosine	1-oleoyl-GPI (18:1)	0.166076	0.23006	0.638046
N-acetyltyrosine	1-oleoyl-GPS (18:1)	-0.193586	0.160741	0.558489
N-acetyltyrosine	1-oleoylglycerol (18:1)	0.1506	0.277036	0.682079
N-acetyltyrosine	1-palmitoleoyl-2-linolenoyl-GPC (16:1/18:3)*	0.27263	0.0460977	0.326691
N-acetyltyrosine	1-palmitoleoyl-GPC* (16:1)*	-0.212502	0.122902	0.501855
N-acetyltyrosine	1-palmitoleoylglycerol (16:1)*	-0.0529794	0.703593	0.916303
N-acetyltyrosine	1-palmitoyl-2-arachidonoyl-GPC (16:0/20:4n6)	-0.260759	0.056854	0.360166
N-acetyltyrosine	1-palmitoyl-2-arachidonoyl-GPE (16:0/20:4)*	-0.288965	0.0340732	0.283452
N-acetyltyrosine	1-palmitoyl-2-arachidonoyl-GPI (16:0/20:4)*	0.0415094	0.765686	0.936925
N-acetyltyrosine	1-palmitoyl-2-dihomo-linolenoyl-GPC (16:0/20:3n3 or 6)*	-0.00689918	0.960511	0.990667
N-acetyltyrosine	1-palmitoyl-2-docosahexaenoyl-GPC (16:0/22:6)	0.0597294	0.667899	0.903175
N-acetyltyrosine	1-palmitoyl-2-docosahexaenoyl-GPE (16:0/22:6)*	-0.115304	0.406394	0.776557
N-acetyltyrosine	1-palmitoyl-2-linoleoyl-GPC (16:0/18:2)	-0.0622451	0.654776	0.897807
N-acetyltyrosine	1-palmitoyl-2-linoleoyl-GPE (16:0/18:2)	-0.127349	0.358793	0.744911
N-acetyltyrosine	1-palmitoyl-2-linoleoyl-GPI (16:0/18:2)	0.250924	0.067225	0.388105
N-acetyltyrosine	1-palmitoyl-2-oleoyl-GPC (16:0/18:1)	-0.113093	0.415511	0.782271
N-acetyltyrosine	1-palmitoyl-2-oleoyl-GPE (16:0/18:1)	-0.148923	0.282483	0.686596
N-acetyltyrosine	1-palmitoyl-2-oleoyl-GPI (16:0/18:1)*	0.114008	0.411725	0.780121
N-acetyltyrosine	1-palmitoyl-2-palmitoleoyl-GPC (16:0/16:1)*	-0.0203926	0.883635	0.971078
N-acetyltyrosine	1-palmitoyl-2-stearoyl-GPC (16:0/18:0)	-0.0158948	0.909177	0.978124
N-acetyltyrosine	1-palmitoyl-2-stearoyl-GPE (16:0/18:0)*	-0.303616	0.0256226	0.247307
N-acetyltyrosine	1-palmitoyl-GPC (16:0)	-0.310006	0.0225317	0.231972
N-acetyltyrosine	1-palmitoyl-GPE (16:0)	-0.200915	0.14518	0.536163
N-acetyltyrosine	1-palmitoyl-GPG (16:0)*	-0.115914	0.403899	0.775103
N-acetyltyrosine	1-palmitoyl-GPI* (16:0)	0.0655232	0.63783	0.891139
N-acetyltyrosine	1-palmitoylglycerol (16:0)	0.209148	0.129065	0.51181
N-acetyltyrosine	1-ribosyl-imidazoleacetate*	0.128645	0.353883	0.741427
N-acetyltyrosine	1-stearoyl-2-arachidonoyl-GPC (18:0/20:4)	-0.172327	0.212744	0.620525
N-acetyltyrosine	1-stearoyl-2-arachidonoyl-GPE (18:0/20:4)	-0.275395	0.043848	0.319295
N-acetyltyrosine	1-stearoyl-2-arachidonoyl-GPI (18:0/20:4)	-0.164704	0.233988	0.641947
N-acetyltyrosine	1-stearoyl-2-arachidonoyl-GPS (18:0/20:4)	-0.0885526	0.524286	0.841291
N-acetyltyrosine	1-stearoyl-2-docosahexaenoyl-GPC (18:0/22:6)	0.191004	0.166505	0.565728
N-acetyltyrosine	1-stearoyl-2-docosahexaenoyl-GPE (18:0/22:6)*	0.0309891	0.823965	0.954491
N-acetyltyrosine	1-stearoyl-2-linoleoyl-GPC (18:0/18:2)*	0.11599	0.403588	0.774855
N-acetyltyrosine	1-stearoyl-2-linoleoyl-GPE (18:0/18:2)*	-0.0811511	0.55966	0.85807
N-acetyltyrosine	1-stearoyl-2-linoleoyl-GPI (18:0/18:2)	0.221574	0.10735	0.475316
N-acetyltyrosine	1-stearoyl-2-oleoyl-GPC (18:0/18:1)	0.0942634	0.497775	0.82771
N-acetyltyrosine	1-stearoyl-2-oleoyl-GPE (18:0/18:1)	-0.0576711	0.678711	0.907279
N-acetyltyrosine	1-stearoyl-2-oleoyl-GPI (18:0/18:1)*	0.172022	0.213567	0.621388
N-acetyltyrosine	1-stearoyl-2-oleoyl-GPS (18:0/18:1)	0.00743282	0.957459	0.989934
N-acetyltyrosine	1-stearoyl-GPC (18:0)	-0.0973128	0.483908	0.820668
N-acetyltyrosine	1-stearoyl-GPE (18:0)	-0.212884	0.122216	0.500529
N-acetyltyrosine	1-stearoyl-GPG (18:0)	-0.192761	0.162566	0.561054
N-acetyltyrosine	1-stearoyl-GPI (18:0)	-0.00590814	0.96618	0.992049
N-acetyltyrosine	10-heptadecenoate (17:1n7)	-0.0907566	0.513972	0.83618
N-acetyltyrosine	10-nonadecenoate (19:1n9)	-0.145264	0.29461	0.696497
N-acetyltyrosine	10-undecenoate (11:1n1)	-0.0693349	0.618355	0.883082
N-acetyltyrosine	11-ketoetiocholanolone glucuronide	-0.203757	0.139457	0.527631
N-acetyltyrosine	11beta-hydroxyandrosterone glucuronide	0.0555365	0.689991	0.911448
N-acetyltyrosine	11beta-hydroxyetiocholanolone glucuronide*	-0.126828	0.360779	0.746317
N-acetyltyrosine	12,13-DiHOME	0.16769	0.2255	0.633629
N-acetyltyrosine	12-HETE	-0.00339604	0.980556	0.995388
N-acetyltyrosine	13-HODE + 9-HODE	0.232095	0.0912618	0.443444
N-acetyltyrosine	16a-hydroxy DHEA 3-sulfate	-0.129788	0.349585	0.738306
N-acetyltyrosine	17alpha-hydroxypregnanolone glucuronide	0.0228473	0.869742	0.967403
N-acetyltyrosine	17alpha-hydroxypregnenolone 3-sulfate	0.0588695	0.672408	0.90498
N-acetyltyrosine	2'-deoxyuridine	0.018563	0.894012	0.97404
N-acetyltyrosine	2'-O-methyluridine	0.0251191	0.85692	0.963983
N-acetyltyrosine	2,3-dihydroxy-2-methylbutyrate	0.182241	0.187192	0.591293
N-acetyltyrosine	2,3-dihydroxy-5-methylthio-4-pentenoate (DMTPA)*	0.10425	0.453134	0.804608
N-acetyltyrosine	2,3-dihydroxyisovalerate	-0.0818641	0.556204	0.856578
N-acetyltyrosine	2,4-di-tert-butylphenol	0.0340385	0.806961	0.949296
N-acetyltyrosine	2,6-dihydroxybenzoic acid	0.142215	0.304971	0.704854
N-acetyltyrosine	2-acetamidophenol sulfate	0.0470162	0.735665	0.927315
N-acetyltyrosine	2-aminoadipate	0.208157	0.13093	0.514329
N-acetyltyrosine	2-aminobutyrate	-0.0683438	0.623394	0.885102
N-acetyltyrosine	2-aminoheptanoate	0.0461597	0.74031	0.928813
N-acetyltyrosine	2-aminooctanoate	-0.166609	0.228545	0.636595
N-acetyltyrosine	2-aminophenol sulfate	0.0729179	0.600282	0.8758
N-acetyltyrosine	2-arachidonoylglycerol (20:4)	-0.130539	0.346783	0.736337
N-acetyltyrosine	2-hydroxy-3-methylvalerate	0.0895369	0.519667	0.839081
N-acetyltyrosine	2-hydroxy-4-(methylthio)butanoic acid	0.3251	0.016456	0.197187
N-acetyltyrosine	2-hydroxyarachidate*	-0.125901	0.36433	0.74871
N-acetyltyrosine	2-hydroxybehenate	-0.215323	0.117894	0.493327
N-acetyltyrosine	2-hydroxybutyrate/2-hydroxyisobutyrate	-0.0892319	0.521096	0.839753
N-acetyltyrosine	2-hydroxydecanoate	0.0860301	0.536216	0.847151
N-acetyltyrosine	2-hydroxyglutarate	0.183229	0.184772	0.588376
N-acetyltyrosine	2-hydroxyhippurate (salicylurate)	0.131237	0.344187	0.734489
N-acetyltyrosine	2-hydroxylaurate	0.0089575	0.948743	0.987923
N-acetyltyrosine	2-hydroxynervonate*	-0.247875	0.0707312	0.396798
N-acetyltyrosine	2-hydroxyoctanoate	0.0739851	0.594944	0.87367
N-acetyltyrosine	2-hydroxypalmitate	-0.207852	0.131508	0.515314
N-acetyltyrosine	2-hydroxyphenylacetate	0.136345	0.325568	0.720706
N-acetyltyrosine	2-hydroxyphytanate*	0.0464646	0.738655	0.928309
N-acetyltyrosine	2-hydroxysebacate	-0.0988789	0.476866	0.817124
N-acetyltyrosine	2-hydroxystearate	-0.208386	0.130498	0.513751
N-acetyltyrosine	2-isopropylmalate	0.245225	0.0738945	0.404845
N-acetyltyrosine	2-keto-3-deoxy-gluconate	-0.143587	0.30028	0.701043
N-acetyltyrosine	2-ketocaprylate	0.0119306	0.931766	0.983944
N-acetyltyrosine	2-linoleoylglycerol (18:2)	-0.0669348	0.630588	0.887964
N-acetyltyrosine	2-methoxyhydroquinone sulfate (1)	-0.0328714	0.813459	0.951232
N-acetyltyrosine	2-methoxyhydroquinone sulfate (2)	-0.0977492	0.48194	0.819819
N-acetyltyrosine	2-methoxyresorcinol sulfate	0.206003	0.135053	0.520841
N-acetyltyrosine	2-methylbutyrylcarnitine (C5)	-0.0697923	0.616035	0.882063
N-acetyltyrosine	2-methylserine	0.398742	0.00282173	0.0714635
N-acetyltyrosine	2-naphthol sulfate	0.00621307	0.964435	0.991641
N-acetyltyrosine	2-O-methylascorbic acid	0.166457	0.228977	0.637044
N-acetyltyrosine	2-oleoylglycerol (18:1)	0.113512	0.413775	0.781342
N-acetyltyrosine	2-oxoarginine*	0.321822	0.0176407	0.204661
N-acetyltyrosine	2-palmitoleoyl-GPC* (16:1)*	-0.152887	0.269722	0.67573
N-acetyltyrosine	2-palmitoyl-GPC* (16:0)*	-0.267391	0.0506196	0.34089
N-acetyltyrosine	2-piperidinone	0.241014	0.0791527	0.416868
N-acetyltyrosine	2-stearoyl-GPE (18:0)*	-0.0924338	0.506192	0.83217
N-acetyltyrosine	21-hydroxypregnenolone disulfate	-0.0577473	0.678309	0.907152
N-acetyltyrosine	21-hydroxypregnenolone monosulfate (1)	-0.0680067	0.625112	0.885778
N-acetyltyrosine	2R,3R-dihydroxybutyrate	0.138555	0.31771	0.714825
N-acetyltyrosine	3,4-dihydroxybutyrate	0.0732228	0.598755	0.875195
N-acetyltyrosine	3,5-dichloro-2,6-dihydroxybenzoic acid	0.129788	0.349585	0.738306
N-acetyltyrosine	3,7-dimethylurate	0.376825	0.00497514	0.100643
N-acetyltyrosine	3-(3-amino-3-carboxypropyl)uridine*	-0.21578	0.117097	0.492075
N-acetyltyrosine	3-(3-hydroxyphenyl)propionate	0.261648	0.0559838	0.357507
N-acetyltyrosine	3-(3-hydroxyphenyl)propionate sulfate	0.208591	0.130111	0.513325
N-acetyltyrosine	3-(4-hydroxyphenyl)lactate (HPLA)	0.333028	0.0138676	0.17983
N-acetyltyrosine	3-acetylphenol sulfate	0.178747	0.195932	0.60203
N-acetyltyrosine	3-amino-2-piperidone	-0.051801	0.709892	0.918455
N-acetyltyrosine	3-aminoisobutyrate	-0.0647608	0.641755	0.892695
N-acetyltyrosine	3-bromo-5-chloro-2,6-dihydroxybenzoic acid*	0.0941872	0.498124	0.82793
N-acetyltyrosine	3-carboxy-4-methyl-5-pentyl-2-furanpropionate (3-CMPFP)	0.170574	0.217506	0.625287
N-acetyltyrosine	3-carboxy-4-methyl-5-propyl-2-furanpropanoate (CMPF)	0.143358	0.301058	0.701593
N-acetyltyrosine	3-decenoylcarnitine	-0.189281	0.170436	0.571045
N-acetyltyrosine	3-ethylcatechol sulfate (1)	-0.00469859	0.973101	0.993699
N-acetyltyrosine	3-formylindole	0.28744	0.0350722	0.28726
N-acetyltyrosine	3-hydroxy-2-ethylpropionate	0.0176482	0.899208	0.97542
N-acetyltyrosine	3-hydroxy-2-methylpyridine sulfate	-0.129786	0.349595	0.73832
N-acetyltyrosine	3-hydroxy-3-methylglutarate	0.0412045	0.767359	0.937429
N-acetyltyrosine	3-hydroxyadipate	-0.0358818	0.796724	0.946514
N-acetyltyrosine	3-hydroxybutyrate (BHBA)	0.0316752	0.820132	0.95327
N-acetyltyrosine	3-hydroxybutyroylglycine	-0.248733	0.0697308	0.394432
N-acetyltyrosine	3-hydroxydecanoate	-0.0877073	0.528269	0.843331
N-acetyltyrosine	3-hydroxydecanoylcarnitine	-0.283171	0.0379992	0.298523
N-acetyltyrosine	3-hydroxydodecanedioate*	-0.262564	0.0550989	0.354918
N-acetyltyrosine	3-hydroxyhexanoate	-0.15304	0.269239	0.675302
N-acetyltyrosine	3-hydroxyhexanoylcarnitine (1)	-0.345804	0.0104305	0.153923
N-acetyltyrosine	3-hydroxyhippurate	0.283019	0.0381073	0.298871
N-acetyltyrosine	3-hydroxyhippurate sulfate	0.22319	0.104746	0.470482
N-acetyltyrosine	3-hydroxyisobutyrate	0.131466	0.34334	0.73384
N-acetyltyrosine	3-hydroxylaurate	-0.00857633	0.950922	0.988469
N-acetyltyrosine	3-hydroxyoctanoate	-0.0980751	0.480473	0.818932
N-acetyltyrosine	3-hydroxyoctanoylcarnitine (1)	-0.268839	0.0493349	0.336942
N-acetyltyrosine	3-hydroxyoctanoylcarnitine (2)	-0.295293	0.0301763	0.267814
N-acetyltyrosine	3-hydroxyoleoylcarnitine	-0.33299	0.0138792	0.179946
N-acetyltyrosine	3-hydroxypyridine sulfate	-0.144044	0.298727	0.699747
N-acetyltyrosine	3-hydroxystachydrine*	0.0990277	0.4762	0.816831
N-acetyltyrosine	3-indoleglyoxylic acid	0.252297	0.0656932	0.38422
N-acetyltyrosine	3-indoxyl sulfate	0.05081	0.715205	0.920243
N-acetyltyrosine	3-methoxycatechol sulfate (1)	0.239413	0.0812272	0.42177
N-acetyltyrosine	3-methoxycatechol sulfate (2)	0.192067	0.164115	0.562994
N-acetyltyrosine	3-methoxytyramine sulfate	-0.00393629	0.977464	0.994632
N-acetyltyrosine	3-methoxytyrosine	0.0591957	0.670696	0.904314
N-acetyltyrosine	3-methyl catechol sulfate (1)	-0.00834763	0.952229	0.988736
N-acetyltyrosine	3-methyl-2-oxobutyrate	0.0585096	0.674298	0.905689
N-acetyltyrosine	3-methyl-2-oxovalerate	0.0137602	0.921333	0.981311
N-acetyltyrosine	3-methyladipate	0.2618	0.0558355	0.357087
N-acetyltyrosine	3-methylcytidine	0.169624	0.220116	0.628082
N-acetyltyrosine	3-methylglutaconate	-0.244444	0.0748481	0.406973
N-acetyltyrosine	3-methylglutarylcarnitine (2)	-0.030608	0.826097	0.955022
N-acetyltyrosine	3-methylhistidine	0.0922051	0.507249	0.83278
N-acetyltyrosine	3-methylxanthine	0.22226	0.106239	0.473162
N-acetyltyrosine	3-phenylpropionate (hydrocinnamate)	-0.16539	0.232019	0.639935
N-acetyltyrosine	3-phosphoglycerate	-0.0232895	0.867244	0.9668
N-acetyltyrosine	3-sulfo-L-alanine	0.0676508	0.626928	0.886406
N-acetyltyrosine	3-ureidopropionate	0.127273	0.359084	0.745176
N-acetyltyrosine	3b-hydroxy-5-cholenoic acid	-0.00260235	0.9851	0.996485
N-acetyltyrosine	3beta,7alpha-dihydroxy-5-cholestenoate	0.0505051	0.716842	0.920836
N-acetyltyrosine	3beta-hydroxy-5-cholestenoate	-0.107452	0.439301	0.796607
N-acetyltyrosine	4-acetamidobutanoate	0.268229	0.0498726	0.338504
N-acetyltyrosine	4-acetylcatechol sulfate (1)	0.166527	0.228779	0.636881
N-acetyltyrosine	4-acetylphenyl sulfate	-0.0723989	0.602885	0.876939
N-acetyltyrosine	4-allylcatechol sulfate	0.037774	0.786251	0.943398
N-acetyltyrosine	4-allylphenol sulfate	-0.0678102	0.626115	0.886135
N-acetyltyrosine	4-chlorobenzoic acid	0.313512	0.0209733	0.223936
N-acetyltyrosine	4-cholesten-3-one	0.134362	0.332716	0.726292
N-acetyltyrosine	4-ethylcatechol sulfate	-0.184982	0.180533	0.583327
N-acetyltyrosine	4-ethylphenyl sulfate	-0.168515	0.223191	0.631248
N-acetyltyrosine	4-guanidinobutanoate	0.102047	0.462788	0.8098
N-acetyltyrosine	4-hydroxy-2-oxoglutaric acid	0.297656	0.0288196	0.261857
N-acetyltyrosine	4-hydroxychlorothalonil	-0.0953307	0.492898	0.825239
N-acetyltyrosine	4-hydroxycoumarin	-0.0751199	0.589291	0.871095
N-acetyltyrosine	4-hydroxyglutamate	0.154717	0.263963	0.670675
N-acetyltyrosine	4-hydroxyhippurate	0.254584	0.0632024	0.377699
N-acetyltyrosine	4-hydroxyphenylacetate	0.142217	0.304961	0.704854
N-acetyltyrosine	4-hydroxyphenylacetylglutamine	0.0823009	0.554092	0.855569
N-acetyltyrosine	4-hydroxyphenylpyruvate	0.535735	2.98472e-05	0.00284853
N-acetyltyrosine	4-imidazoleacetate	0.159131	0.250413	0.65816
N-acetyltyrosine	4-methoxyphenol sulfate	0.27319	0.0456351	0.325013
N-acetyltyrosine	4-methyl-2-oxopentanoate	-0.0203926	0.883635	0.971078
N-acetyltyrosine	4-methylcatechol sulfate	0.187955	0.173505	0.574721
N-acetyltyrosine	4-methylguaiacol sulfate	0.0929282	0.50391	0.831145
N-acetyltyrosine	4-methylhexanoylglutamine	-0.309723	0.0226616	0.232751
N-acetyltyrosine	4-methylnonanoylcarnitine	0.153655	0.267295	0.673521
N-acetyltyrosine	4-oxo-retinoic acid	-0.268992	0.0492013	0.336542
N-acetyltyrosine	4-vinylcatechol sulfate	-0.0466933	0.737415	0.927821
N-acetyltyrosine	4-vinylphenol sulfate	0.192529	0.163083	0.561756
N-acetyltyrosine	5,6-dihydrothymine	0.133295	0.336606	0.729266
N-acetyltyrosine	5,6-dihydrouracil	0.0604917	0.663912	0.901603
N-acetyltyrosine	5,6-dihydrouridine	-0.12773	0.357345	0.743809
N-acetyltyrosine	5-(galactosylhydroxy)-L-lysine	-0.096552	0.487348	0.82243
N-acetyltyrosine	5-acetylamino-6-amino-3-methyluracil	0.181475	0.189083	0.593604
N-acetyltyrosine	5-acetylamino-6-formylamino-3-methyluracil	0.067175	0.629359	0.887489
N-acetyltyrosine	5-dodecenoate (12:1n7)	0.0646083	0.642541	0.893024
N-acetyltyrosine	5-dodecenoylcarnitine (C12:1)	-0.0862588	0.535129	0.846706
N-acetyltyrosine	5-hydroxyhexanoate	0.102911	0.458987	0.807809
N-acetyltyrosine	5-hydroxyindole sulfate	-0.0406101	0.770623	0.938568
N-acetyltyrosine	5-hydroxylysine	-0.0157423	0.910045	0.978289
N-acetyltyrosine	5-methylthioadenosine (MTA)	0.0649133	0.640969	0.892379
N-acetyltyrosine	5-methyluridine (ribothymidine)	-0.173623	0.209271	0.616693
N-acetyltyrosine	5-oxoproline	-0.178654	0.196168	0.602294
N-acetyltyrosine	5alpha-androstan-3alpha,17alpha-diol monosulfate	-0.00492838	0.971786	0.993408
N-acetyltyrosine	5alpha-androstan-3alpha,17beta-diol 17-glucuronide	0.0626891	0.65247	0.897002
N-acetyltyrosine	5alpha-androstan-3alpha,17beta-diol disulfate	0.0147012	0.915972	0.979855
N-acetyltyrosine	5alpha-androstan-3alpha,17beta-diol monosulfate (1)	0.122927	0.375857	0.756498
N-acetyltyrosine	5alpha-androstan-3alpha,17beta-diol monosulfate (2)	-0.0407611	0.769794	0.938284
N-acetyltyrosine	5alpha-androstan-3beta,17alpha-diol disulfate	-0.0784082	0.573049	0.864035
N-acetyltyrosine	5alpha-androstan-3beta,17beta-diol disulfate	0.0378502	0.785829	0.943255
N-acetyltyrosine	5alpha-androstan-3beta,17beta-diol monosulfate (2)	0.0145237	0.916983	0.980174
N-acetyltyrosine	5alpha-pregnan-3beta,20alpha-diol disulfate	0.0953307	0.492898	0.825239
N-acetyltyrosine	5alpha-pregnan-3beta,20alpha-diol monosulfate (2)	0.0405184	0.771127	0.938689
N-acetyltyrosine	5alpha-pregnan-3beta,20beta-diol monosulfate (1)	0.112026	0.419955	0.785076
N-acetyltyrosine	5alpha-pregnan-diol disulfate	0.0902413	0.516374	0.837472
N-acetyltyrosine	6-bromotryptophan	-0.171641	0.214599	0.622483
N-acetyltyrosine	6-hydroxyindole sulfate	0.0836669	0.547511	0.852372
N-acetyltyrosine	6-oxopiperidine-2-carboxylate	0.171107	0.216049	0.623896
N-acetyltyrosine	7-HOCA	0.366724	0.00638085	0.116421
N-acetyltyrosine	7-dehydrocholesterol	0.066948	0.630521	0.887947
N-acetyltyrosine	7-ketodeoxycholate	-0.026292	0.850314	0.962181
N-acetyltyrosine	7-methylguanine	-0.00499333	0.971414	0.99329
N-acetyltyrosine	7-methylurate	0.0472949	0.734155	0.926805
N-acetyltyrosine	7-methylxanthine	0.274621	0.0444685	0.321474
N-acetyltyrosine	8-methoxykynurenate	-0.145275	0.294573	0.696497
N-acetyltyrosine	9,10-DiHOME	0.179112	0.195007	0.600827
N-acetyltyrosine	9-hydroxystearate	-0.152268	0.271689	0.677389
N-acetyltyrosine	acetoacetate	-0.245676	0.0733493	0.403457
N-acetyltyrosine	acetylcarnitine (C2)	-0.238956	0.0818278	0.423244
N-acetyltyrosine	acisoga	-0.0248904	0.858209	0.964264
N-acetyltyrosine	aconitate [cis or trans]	-0.359939	0.00750952	0.127583
N-acetyltyrosine	adenine	0.187498	0.174573	0.576044
N-acetyltyrosine	adenosine 3',5'-cyclic monophosphate (cAMP)	-0.0434507	0.755062	0.933702
N-acetyltyrosine	AMP	0.0733753	0.597992	0.874845
N-acetyltyrosine	adipoylcarnitine (C6-DC)	-0.156787	0.257548	0.664957
N-acetyltyrosine	adrenate (22:4n6)	-0.107071	0.440935	0.797506
N-acetyltyrosine	alanine	0.278369	0.0415301	0.311213
N-acetyltyrosine	allantoin	0.0478369	0.731223	0.9258
N-acetyltyrosine	alpha-CMBHC glucuronide	0.157666	0.254855	0.662426
N-acetyltyrosine	alpha-hydroxycaproate	0.0294269	0.832709	0.956952
N-acetyltyrosine	alpha-hydroxyisocaproate	0.0149038	0.914818	0.979548
N-acetyltyrosine	alpha-hydroxyisovalerate	0.199695	0.147689	0.539854
N-acetyltyrosine	alpha-ketobutyrate	0.182099	0.187542	0.591816
N-acetyltyrosine	alpha-ketoglutaramate*	0.292777	0.0316787	0.273926
N-acetyltyrosine	alpha-ketoglutarate	-0.0623213	0.65438	0.897645
N-acetyltyrosine	alpha-tocopherol	0.132075	0.341086	0.732354
N-acetyltyrosine	andro steroid monosulfate C19H28O6S (1)*	-0.132762	0.338561	0.730608
N-acetyltyrosine	androstenediol (3alpha, 17alpha) monosulfate (2)	-0.00781399	0.95528	0.989398
N-acetyltyrosine	androstenediol (3alpha, 17alpha) monosulfate (3)	0.0534019	0.701339	0.915363
N-acetyltyrosine	androstenediol (3beta,17beta) disulfate (1)	0.0527921	0.704593	0.916591
N-acetyltyrosine	androstenediol (3beta,17beta) disulfate (2)	-0.0279398	0.841051	0.959396
N-acetyltyrosine	androstenediol (3beta,17beta) monosulfate (1)	0.091519	0.510428	0.834531
N-acetyltyrosine	androstenediol (3beta,17beta) monosulfate (2)	0.021163	0.879271	0.969943
N-acetyltyrosine	androsterone glucuronide	-0.0874023	0.52971	0.844045
N-acetyltyrosine	androsterone sulfate	0.0483705	0.728339	0.924879
N-acetyltyrosine	anthranilate	0.181628	0.188706	0.593203
N-acetyltyrosine	arabitol/xylitol	0.0760435	0.584709	0.868967
N-acetyltyrosine	arabonate/xylonate	0.104631	0.451475	0.803666
N-acetyltyrosine	arachidate (20:0)	-0.158071	0.253622	0.661249
N-acetyltyrosine	arachidonate (20:4n6)	-0.206937	0.133253	0.51786
N-acetyltyrosine	arachidonoylcarnitine (C20:4)	-0.209529	0.128354	0.510607
N-acetyltyrosine	arachidonoylcholine	-0.194755	0.158181	0.554934
N-acetyltyrosine	arachidoylcarnitine (C20)*	-0.183835	0.183297	0.586699
N-acetyltyrosine	argininate*	0.279207	0.0408948	0.30898
N-acetyltyrosine	arginine	0.24574	0.0732711	0.403211
N-acetyltyrosine	ascorbic acid 2-sulfate	0.00712788	0.959203	0.990343
N-acetyltyrosine	ascorbic acid 3-sulfate*	-0.10082	0.468216	0.812612
N-acetyltyrosine	asparagine	-0.0157423	0.910045	0.978289
N-acetyltyrosine	aspartate	0.156165	0.259463	0.666727
N-acetyltyrosine	behenate (22:0)*	0.0597294	0.667899	0.903175
N-acetyltyrosine	behenoyl dihydrosphingomyelin (d18:0/22:0)*	0.164704	0.233988	0.641947
N-acetyltyrosine	behenoyl sphingomyelin (d18:1/22:0)*	-0.015971	0.908743	0.977994
N-acetyltyrosine	behenoylcarnitine (C22)*	0.0599695	0.666642	0.902733
N-acetyltyrosine	benzoate	0.0335811	0.809506	0.949928
N-acetyltyrosine	beta-alanine	0.251687	0.0663706	0.386021
N-acetyltyrosine	beta-citrylglutamate	0.0432628	0.756088	0.933947
N-acetyltyrosine	beta-cryptoxanthin	0.0630837	0.650424	0.896228
N-acetyltyrosine	beta-hydroxyisovalerate	-0.0170383	0.902674	0.97632
N-acetyltyrosine	beta-hydroxyisovaleroylcarnitine	-0.0508862	0.714796	0.920097
N-acetyltyrosine	beta-sitosterol	0.135481	0.328669	0.723126
N-acetyltyrosine	betaine	-0.104631	0.451475	0.803666
N-acetyltyrosine	bilirubin (E,E)*	-0.244826	0.0743815	0.405914
N-acetyltyrosine	bilirubin (E,Z or Z,E)*	-0.223709	0.103921	0.468868
N-acetyltyrosine	bilirubin	-0.257557	0.0600783	0.368897
N-acetyltyrosine	bilirubin degradation product, C16H18N2O5 (1)	-0.111338	0.422831	0.786909
N-acetyltyrosine	bilirubin degradation product, C16H18N2O5 (2)	-0.138632	0.317441	0.714606
N-acetyltyrosine	bilirubin degradation product, C16H18N2O5 (3)	-0.106537	0.443229	0.798918
N-acetyltyrosine	bilirubin degradation product, C16H18N2O5 (4)	-0.164627	0.234208	0.642139
N-acetyltyrosine	bilirubin degradation product, C17H18N2O4 (1)	-0.199924	0.147216	0.539126
N-acetyltyrosine	bilirubin degradation product, C17H18N2O4 (2)	-0.205184	0.136647	0.523309
N-acetyltyrosine	bilirubin degradation product, C17H18N2O4 (3)	-0.192453	0.163253	0.561973
N-acetyltyrosine	bilirubin degradation product, C17H20N2O5 (1)	0.017267	0.901374	0.975992
N-acetyltyrosine	bilirubin degradation product, C17H20N2O5 (2)	0.0150562	0.91395	0.979327
N-acetyltyrosine	biliverdin	-0.266857	0.0510997	0.342491
N-acetyltyrosine	branched chain 14:0 dicarboxylic acid	0.0347259	0.803139	0.948154
N-acetyltyrosine	branched-chain fatty acid 18:0 (2)	-0.20693	0.133268	0.517897
N-acetyltyrosine	branched-chain, straight-chain, or cyclopropyl 10:1 fatty acid (1)*	0.219592	0.110612	0.481019
N-acetyltyrosine	branched-chain, straight-chain, or cyclopropyl 12:1 fatty acid*	-0.0933486	0.501974	0.830051
N-acetyltyrosine	butyrate/isobutyrate (4:0)	0.217991	0.113301	0.485668
N-acetyltyrosine	butyrylcarnitine (C4)	-0.0714694	0.60756	0.878811
N-acetyltyrosine	C-glycosyltryptophan	-0.0603392	0.664709	0.901864
N-acetyltyrosine	caffeine	0.316638	0.0196621	0.216478
N-acetyltyrosine	campesterol	0.17412	0.207949	0.61529
N-acetyltyrosine	caprate (10:0)	-0.205184	0.136647	0.523309
N-acetyltyrosine	caproate (6:0)	0.0761197	0.584331	0.868855
N-acetyltyrosine	caprylate (8:0)	-0.126053	0.363745	0.748274
N-acetyltyrosine	carboxyethyl-GABA	0.297656	0.0288196	0.261857
N-acetyltyrosine	carnitine	-0.267925	0.0501432	0.339213
N-acetyltyrosine	carotene diol (1)	0.022146	0.873708	0.96849
N-acetyltyrosine	carotene diol (2)	-0.0815323	0.557811	0.857287
N-acetyltyrosine	carotene diol (3)	-0.0511149	0.713569	0.919662
N-acetyltyrosine	catechol sulfate	0.0845817	0.543125	0.850393
N-acetyltyrosine	ceramide (d16:1/24:1, d18:1/22:1)*	-0.0153612	0.912214	0.978878
N-acetyltyrosine	ceramide (d18:1/14:0, d16:1/16:0)*	0.0815323	0.557811	0.857287
N-acetyltyrosine	ceramide (d18:1/17:0, d17:1/18:0)*	0.00415476	0.976213	0.994368
N-acetyltyrosine	ceramide (d18:1/20:0, d16:1/22:0, d20:1/18:0)*	-0.075586	0.586976	0.869942
N-acetyltyrosine	ceramide (d18:2/24:1, d18:1/24:2)*	-0.140919	0.309444	0.708418
N-acetyltyrosine	cerotoylcarnitine (C26)*	-0.0667429	0.631571	0.888349
N-acetyltyrosine	chenodeoxycholate	0.146779	0.28955	0.692272
N-acetyltyrosine	cholate	0.0715456	0.607176	0.878636
N-acetyltyrosine	cholesterol	0.103183	0.457797	0.807104
N-acetyltyrosine	cholesterol sulfate	0.172403	0.212539	0.620307
N-acetyltyrosine	cholic acid glucuronide	-0.0442488	0.750706	0.932173
N-acetyltyrosine	choline	0.0645321	0.642934	0.893158
N-acetyltyrosine	phosphocholine	0.210444	0.126657	0.507885
N-acetyltyrosine	cinnamoylglycine	-0.276151	0.0432487	0.317087
N-acetyltyrosine	cis-3,4-methyleneheptanoate	0.14159	0.307122	0.706671
N-acetyltyrosine	cis-3,4-methyleneheptanoylcarnitine	-0.0987612	0.477393	0.817309
N-acetyltyrosine	cis-4-decenoate (10:1n6)*	-0.0405946	0.770708	0.938568
N-acetyltyrosine	cis-4-decenoylcarnitine (C10:1)	-0.0326663	0.814602	0.951516
N-acetyltyrosine	citrate	-0.273947	0.045015	0.323126
N-acetyltyrosine	citrulline	0.0361731	0.795109	0.945971
N-acetyltyrosine	corticosterone	-0.191253	0.165943	0.565104
N-acetyltyrosine	cortisol	0.00750905	0.957023	0.989808
N-acetyltyrosine	cortisone	0.0370879	0.790044	0.94456
N-acetyltyrosine	cortolone glucuronide (1)	-0.0142939	0.918292	0.980542
N-acetyltyrosine	creatine	-0.0793215	0.568574	0.862092
N-acetyltyrosine	creatinine	0.0420431	0.762761	0.935952
N-acetyltyrosine	cyclo(leu-pro)	0.256458	0.0612176	0.372106
N-acetyltyrosine	cys-gly, oxidized	-0.126053	0.363745	0.748274
N-acetyltyrosine	cystathionine	0.108062	0.436693	0.795227
N-acetyltyrosine	cysteine	0.307642	0.0236361	0.2377
N-acetyltyrosine	cysteine s-sulfate	0.00438346	0.974904	0.994041
N-acetyltyrosine	cysteine sulfinic acid	-0.137876	0.32011	0.716743
N-acetyltyrosine	cysteine-glutathione disulfide	0.0199352	0.886227	0.971831
N-acetyltyrosine	cysteinylglycine	0.180637	0.19117	0.595999
N-acetyltyrosine	cysteinylglycine disulfide*	-0.136345	0.325568	0.720706
N-acetyltyrosine	cystine	-0.0310654	0.823539	0.954386
N-acetyltyrosine	cytidine	0.12064	0.38487	0.762547
N-acetyltyrosine	cytosine	0.211062	0.12552	0.5061
N-acetyltyrosine	decadienedioic acid (C10:2-DC)	-0.260072	0.0575329	0.361972
N-acetyltyrosine	decanoylcarnitine (C10)	-0.292167	0.0320521	0.275365
N-acetyltyrosine	dehydroepiandrosterone sulfate (DHEA-S)	0.0303793	0.827376	0.95539
N-acetyltyrosine	deoxycarnitine	-0.0947208	0.495682	0.826697
N-acetyltyrosine	deoxycholate	-0.226931	0.0989053	0.459006
N-acetyltyrosine	deoxycholic acid 12-sulfate*	-0.0701788	0.614077	0.881348
N-acetyltyrosine	deoxycholic acid glucuronide	0.101277	0.46619	0.811547
N-acetyltyrosine	diacylglycerol (14:0/18:1, 16:0/16:1) [1]*	-0.0574277	0.679994	0.90776
N-acetyltyrosine	diacylglycerol (14:0/18:1, 16:0/16:1) [2]*	-0.0688539	0.620798	0.884129
N-acetyltyrosine	diacylglycerol (16:1/18:2 [2], 16:0/18:3 [1])*	-0.0678864	0.625726	0.885924
N-acetyltyrosine	dihomolinoleate (20:2n6)	-0.100438	0.469908	0.813507
N-acetyltyrosine	dihomolinolenate (20:3n3 or 3n6)	-0.111873	0.420592	0.785491
N-acetyltyrosine	dihomo-linolenoyl-choline	-0.136393	0.325394	0.720684
N-acetyltyrosine	dihomo-linolenoylcarnitine (C20:3n3 or 6)*	-0.267238	0.0507564	0.341302
N-acetyltyrosine	dihomo-linoleoylcarnitine (C20:2)*	-0.250772	0.067397	0.388563
N-acetyltyrosine	dihydrocaffeate sulfate (2)	0.171225	0.215729	0.623712
N-acetyltyrosine	dihydroferulate	0.25698	0.0606745	0.370636
N-acetyltyrosine	dihydroorotate	-0.131694	0.342493	0.733258
N-acetyltyrosine	dimethyl sulfone	-0.0334286	0.810355	0.95016
N-acetyltyrosine	dimethylarginine (ADMA + SDMA)	-0.0603392	0.664709	0.901864
N-acetyltyrosine	dimethylglycine	-0.108214	0.436043	0.794775
N-acetyltyrosine	dimethylguanidino valeric acid (DMGV)*	-0.0467111	0.737318	0.927821
N-acetyltyrosine	docosadienoate (22:2n6)	-0.163408	0.23774	0.645843
N-acetyltyrosine	docosadioate (C22-DC)	0.10021	0.470925	0.814081
N-acetyltyrosine	docosahexaenoate (DHA; 22:6n3)	0.0553078	0.691204	0.911825
N-acetyltyrosine	docosahexaenoylcarnitine (C22:6)*	-0.0112892	0.935426	0.985008
N-acetyltyrosine	docosahexaenoylcholine	-0.135914	0.327111	0.721982
N-acetyltyrosine	docosapentaenoate (DPA; 22:5n3)	0.0480656	0.729987	0.925402
N-acetyltyrosine	docosapentaenoate (n6 DPA; 22:5n6)	0.00880503	0.949615	0.988136
N-acetyltyrosine	dodecadienoate (12:2)*	0.0022489	0.987123	0.996951
N-acetyltyrosine	dodecanedioate (C12)	-0.334706	0.0133673	0.176397
N-acetyltyrosine	dodecenedioate (C12:1-DC)*	-0.133753	0.334935	0.728071
N-acetyltyrosine	dopamine 3-O-sulfate	-0.0457023	0.742794	0.929566
N-acetyltyrosine	ectoine	0.23987	0.0806302	0.420227
N-acetyltyrosine	EDTA	0.16295	0.239074	0.647168
N-acetyltyrosine	eicosanedioate (C20-DC)	0.0212312	0.878885	0.96982
N-acetyltyrosine	eicosapentaenoate (EPA; 20:5n3)	0.203354	0.140257	0.528853
N-acetyltyrosine	eicosenedioate (C20:1-DC)*	0.0229846	0.868967	0.967212
N-acetyltyrosine	eicosenoate (20:1n9 or 1n11)	-0.144502	0.297179	0.698539
N-acetyltyrosine	eicosenoylcarnitine (C20:1)*	-0.265866	0.0520012	0.345325
N-acetyltyrosine	epiandrosterone sulfate	-0.072308	0.603342	0.877054
N-acetyltyrosine	ergothioneine	0.00339241	0.980577	0.995388
N-acetyltyrosine	erucate (22:1n9)	-0.0554603	0.690395	0.91158
N-acetyltyrosine	erythritol	0.0908329	0.513617	0.83606
N-acetyltyrosine	erythronate*	0.131008	0.345036	0.735107
N-acetyltyrosine	ethyl beta-glucopyranoside	0.0331237	0.812053	0.950686
N-acetyltyrosine	ethylmalonate	-0.0760435	0.584709	0.868967
N-acetyltyrosine	etiocholanolone glucuronide	-0.200229	0.146587	0.538112
N-acetyltyrosine	eugenol sulfate	0.0644968	0.643117	0.893332
N-acetyltyrosine	FAD	0.309801	0.0226258	0.232507
N-acetyltyrosine	formiminoglutamate	0.00781399	0.95528	0.989398
N-acetyltyrosine	fructose	-0.0509625	0.714387	0.919973
N-acetyltyrosine	fructosyllysine	-0.0977702	0.481845	0.81971
N-acetyltyrosine	fumarate	-0.111721	0.421229	0.78589
N-acetyltyrosine	galactonate	-0.129829	0.349433	0.738231
N-acetyltyrosine	gamma-CEHC	0.219135	0.111375	0.48227
N-acetyltyrosine	gamma-glutamyl-2-aminobutyrate	0.0271502	0.845487	0.960732
N-acetyltyrosine	gamma-glutamyl-alpha-lysine	-0.0504288	0.717252	0.921014
N-acetyltyrosine	gamma-glutamyl-epsilon-lysine	-0.187955	0.173505	0.574721
N-acetyltyrosine	gamma-glutamylcitrulline*	0.00689918	0.960511	0.990667
N-acetyltyrosine	gamma-glutamylglutamate	0.103869	0.454796	0.805465
N-acetyltyrosine	gamma-glutamylglutamine	-0.23644	0.0851935	0.43085
N-acetyltyrosine	gamma-glutamylglycine	-0.131847	0.34193	0.732875
N-acetyltyrosine	gamma-glutamylhistidine	-0.131694	0.342493	0.733258
N-acetyltyrosine	gamma-glutamylisoleucine*	-0.00697541	0.960075	0.990548
N-acetyltyrosine	gamma-glutamylleucine	-0.183457	0.184215	0.587781
N-acetyltyrosine	gamma-glutamylmethionine	0.0757385	0.58622	0.869635
N-acetyltyrosine	gamma-glutamylphenylalanine	0.0997522	0.472962	0.815176
N-acetyltyrosine	gamma-glutamylthreonine	0.110196	0.427634	0.789834
N-acetyltyrosine	gamma-glutamyltryptophan	0.0962455	0.488738	0.823239
N-acetyltyrosine	gamma-glutamyltyrosine	0.352468	0.00894968	0.141042
N-acetyltyrosine	gamma-glutamylvaline	-0.111569	0.421867	0.786314
N-acetyltyrosine	gamma-tocopherol/beta-tocopherol	0.192834	0.162405	0.560845
N-acetyltyrosine	gentisate	-0.0101436	0.941967	0.986422
N-acetyltyrosine	GlcNAc sulfate conjugate of C21H34O2 steroid	-0.129195	0.351812	0.740006
N-acetyltyrosine	gluconate	0.122165	0.378847	0.758621
N-acetyltyrosine	glucose	0.138479	0.317979	0.715067
N-acetyltyrosine	glucuronate	0.123385	0.374069	0.755217
N-acetyltyrosine	glucuronide of C10H18O2 (7)*	0.0328379	0.813645	0.951263
N-acetyltyrosine	glucuronide of C14H22O4 (2)*	0.209873	0.127715	0.509721
N-acetyltyrosine	glucuronide of piperine metabolite C17H21NO3 (3)*	0.166322	0.22936	0.637447
N-acetyltyrosine	glucuronide of piperine metabolite C17H21NO3 (4)*	0.164243	0.235318	0.643339
N-acetyltyrosine	glucuronide of piperine metabolite C17H21NO3 (5)*	0.0732125	0.598806	0.875256
N-acetyltyrosine	glutamate	0.0920526	0.507955	0.83318
N-acetyltyrosine	glutamine	-0.0053745	0.969233	0.992791
N-acetyltyrosine	glutamine conjugate of C6H10O2 (1)*	-0.0461597	0.74031	0.928813
N-acetyltyrosine	glutamine conjugate of C6H10O2 (2)*	-0.185592	0.179075	0.581684
N-acetyltyrosine	glutamine conjugate of C7H12O2*	-0.312445	0.0214376	0.226246
N-acetyltyrosine	glutamine_degradant*	-0.0323613	0.816303	0.952106
N-acetyltyrosine	glutarylcarnitine (C5-DC)	0.238063	0.0830091	0.426313
N-acetyltyrosine	glycerate	0.0386888	0.781201	0.941817
N-acetyltyrosine	glycerol	0.238346	0.0826339	0.425236
N-acetyltyrosine	glycerol 3-phosphate	0.0595769	0.668698	0.903526
N-acetyltyrosine	glycerophosphoethanolamine	0.11538	0.406082	0.77642
N-acetyltyrosine	glycerophosphorylcholine (GPC)	-0.0964742	0.487701	0.822654
N-acetyltyrosine	glycine	-0.0282447	0.839339	0.9589
N-acetyltyrosine	glycine conjugate of C10H14O2 (1)*	0.0930818	0.503203	0.830801
N-acetyltyrosine	glyco-beta-muricholate	-0.0579144	0.677429	0.90681
N-acetyltyrosine	glycochenodeoxycholate	0.327692	0.0155679	0.191471
N-acetyltyrosine	glycochenodeoxycholate 3-sulfate	0.227368	0.09824	0.457658
N-acetyltyrosine	glycochenodeoxycholate glucuronide (1)	0.162112	0.241533	0.649633
N-acetyltyrosine	glycocholate	0.184677	0.181265	0.584173
N-acetyltyrosine	glycocholenate sulfate*	-0.0196303	0.887956	0.97232
N-acetyltyrosine	glycodeoxycholate	0.0618124	0.657026	0.8988
N-acetyltyrosine	glycodeoxycholate 3-sulfate	0.0580522	0.676704	0.906483
N-acetyltyrosine	glycohyocholate	0.180709	0.190988	0.595762
N-acetyltyrosine	glycolithocholate	0.0985907	0.478157	0.817771
N-acetyltyrosine	glycolithocholate sulfate*	0.155327	0.262062	0.669127
N-acetyltyrosine	glycosyl ceramide (d18:1/20:0, d16:1/22:0)*	-0.114923	0.407958	0.77756
N-acetyltyrosine	glycosyl ceramide (d18:1/23:1, d17:1/24:1)*	0.012693	0.927417	0.982891
N-acetyltyrosine	glycosyl ceramide (d18:2/24:1, d18:1/24:2)*	0.0745188	0.592283	0.872484
N-acetyltyrosine	glycosyl-N-(2-hydroxynervonoyl)-sphingosine (d18:1/24:1(2OH))*	0.0505051	0.716842	0.920836
N-acetyltyrosine	glycosyl-N-behenoyl-sphingadienine (d18:2/22:0)*	-0.0134553	0.923071	0.981781
N-acetyltyrosine	glycosyl-N-behenoyl-sphingosine (d18:1/22:0)*	-0.0971603	0.484596	0.821071
N-acetyltyrosine	glycosyl-N-nervonoyl-sphingosine (d18:1/24:1)*	0.117743	0.396469	0.770105
N-acetyltyrosine	glycosyl-N-palmitoyl-sphingosine (d18:1/16:0)	0.291786	0.0322874	0.276342
N-acetyltyrosine	glycosyl-N-stearoyl-sphingosine (d18:1/18:0)	0.0129217	0.926113	0.98249
N-acetyltyrosine	glycoursodeoxycholate	0.165009	0.233111	0.641182
N-acetyltyrosine	glycoursodeoxycholic acid sulfate (1)	0.258568	0.0590446	0.366273
N-acetyltyrosine	guaiacol sulfate	0.0193253	0.889686	0.972821
N-acetyltyrosine	guanidinoacetate	0.0899943	0.517528	0.838004
N-acetyltyrosine	gulonate*	0.0296932	0.831217	0.956499
N-acetyltyrosine	heme	0.0609491	0.661524	0.900556
N-acetyltyrosine	heptanoate (7:0)	0.221879	0.106855	0.474366
N-acetyltyrosine	heptenedioate (C7:1-DC)*	-0.182542	0.186451	0.590304
N-acetyltyrosine	hexadecadienoate (16:2n6)	0.204879	0.137244	0.524189
N-acetyltyrosine	hexadecanedioate (C16)	-0.116905	0.399865	0.772304
N-acetyltyrosine	hexadecasphingosine (d16:1)*	0.0205451	0.882771	0.970898
N-acetyltyrosine	hexadecenedioate (C16:1-DC)*	-0.113322	0.414563	0.781762
N-acetyltyrosine	hexanoylcarnitine (C6)	-0.2417	0.0782765	0.414804
N-acetyltyrosine	hexanoylglutamine	-0.210063	0.127362	0.50906
N-acetyltyrosine	hippurate	0.116066	0.403277	0.774681
N-acetyltyrosine	histidine	-0.171031	0.216257	0.624084
N-acetyltyrosine	histidine betaine (hercynine)*	-0.172316	0.212774	0.620582
N-acetyltyrosine	homoarginine	0.0841243	0.545316	0.851272
N-acetyltyrosine	homocitrulline	-0.0654469	0.638222	0.891265
N-acetyltyrosine	homostachydrine*	-0.0224509	0.871983	0.968022
N-acetyltyrosine	homovanillate (HVA)	0.247298	0.0714111	0.398604
N-acetyltyrosine	hydantoin-5-propionate	-0.0319802	0.81843	0.952784
N-acetyltyrosine	hydroquinone sulfate	0.166305	0.22941	0.637447
N-acetyltyrosine	hydroxy-CMPF*	0.0478369	0.731223	0.9258
N-acetyltyrosine	hydroxy-N6,N6,N6-trimethyllysine*	0.0437965	0.753174	0.93299
N-acetyltyrosine	hydroxyasparagine	-0.184601	0.181448	0.584385
N-acetyltyrosine	hydroxypalmitoyl sphingomyelin (d18:1/16:0(OH))	0.0588908	0.672296	0.904869
N-acetyltyrosine	hyocholate	-0.0854965	0.538756	0.848465
N-acetyltyrosine	hypotaurine	-0.0340385	0.806961	0.949296
N-acetyltyrosine	hypoxanthine	-0.0251953	0.85649	0.963839
N-acetyltyrosine	imidazole lactate	0.0321326	0.817579	0.952526
N-acetyltyrosine	imidazole propionate	0.462676	0.000427345	0.020335
N-acetyltyrosine	iminodiacetate (IDA)	0.231637	0.0919197	0.444875
N-acetyltyrosine	indole-3-carboxylate	-0.0347378	0.803073	0.948154
N-acetyltyrosine	indoleacetate	-0.146484	0.290531	0.693031
N-acetyltyrosine	indoleacetoylcarnitine*	-0.246884	0.0719016	0.399792
N-acetyltyrosine	indoleacetylglutamine	-0.0519253	0.709227	0.918342
N-acetyltyrosine	indolelactate	0.183991	0.18292	0.586178
N-acetyltyrosine	indolepropionate	0.185516	0.179256	0.581835
N-acetyltyrosine	indolin-2-one	0.144415	0.297472	0.69879
N-acetyltyrosine	inosine	0.0466969	0.737395	0.927821
N-acetyltyrosine	isobutyrylcarnitine (C4)	-0.311302	0.0219447	0.229013
N-acetyltyrosine	isobutyrylglycine (C4)	0.0176482	0.899208	0.97542
N-acetyltyrosine	isocaproate (i6:0)	0.138979	0.316216	0.713767
N-acetyltyrosine	isocitric lactone	0.206877	0.133369	0.51809
N-acetyltyrosine	isoleucine	-0.0534019	0.701339	0.915363
N-acetyltyrosine	isoleucylglycine	0.197636	0.151997	0.546231
N-acetyltyrosine	isoursodeoxycholate	0.0694111	0.617968	0.882875
N-acetyltyrosine	isovalerate (C5)	0.0318277	0.819281	0.953105
N-acetyltyrosine	isovalerylcarnitine (C5)	-0.161044	0.244687	0.652611
N-acetyltyrosine	isovalerylglycine	-0.0366305	0.792576	0.945238
N-acetyltyrosine	kynurenate	-0.0296169	0.831644	0.956611
N-acetyltyrosine	kynurenine	0.174919	0.205839	0.613076
N-acetyltyrosine	lactate	0.0403659	0.771965	0.938909
N-acetyltyrosine	lactosyl-N-behenoyl-sphingosine (d18:1/22:0)*	-0.0942634	0.497775	0.82771
N-acetyltyrosine	lactosyl-N-nervonoyl-sphingosine (d18:1/24:1)*	0.107223	0.440281	0.797165
N-acetyltyrosine	lactosyl-N-palmitoyl-sphingosine (d18:1/16:0)	0.186202	0.177625	0.57992
N-acetyltyrosine	laurate (12:0)	-0.0657519	0.636655	0.890573
N-acetyltyrosine	laurylcarnitine (C12)	-0.293539	0.031217	0.272085
N-acetyltyrosine	leucine	-0.249552	0.0687852	0.391962
N-acetyltyrosine	leucylalanine	-0.354556	0.00852493	0.137257
N-acetyltyrosine	leucylglycine	0.0656461	0.637198	0.890917
N-acetyltyrosine	levulinate (4-oxovalerate)	-0.0080681	0.953827	0.989138
N-acetyltyrosine	lignoceroyl sphingomyelin (d18:1/24:0)	-0.0961692	0.489084	0.823412
N-acetyltyrosine	lignoceroylcarnitine (C24)*	-0.0392224	0.778259	0.94082
N-acetyltyrosine	linoleate (18:2n6)	-0.0160473	0.90831	0.977877
N-acetyltyrosine	linolenate (18:3n3 or 3n6)	-0.0294645	0.832499	0.956825
N-acetyltyrosine	linoleoyl ethanolamide	-0.146941	0.28901	0.691834
N-acetyltyrosine	linoleoyl-arachidonoyl-glycerol (18:2/20:4) [1]*	0.0569849	0.682329	0.90862
N-acetyltyrosine	linoleoyl-arachidonoyl-glycerol (18:2/20:4) [2]*	0.0742901	0.593422	0.872952
N-acetyltyrosine	linoleoyl-docosahexaenoyl-glycerol (18:2/22:6) [2]*	0.1753	0.204837	0.611879
N-acetyltyrosine	linoleoyl-linolenoyl-glycerol (18:2/18:3) [2]*	0.0348008	0.802723	0.948027
N-acetyltyrosine	linoleoyl-linoleoyl-glycerol (18:2/18:2) [1]*	0.0785592	0.572308	0.863725
N-acetyltyrosine	linoleoyl-linoleoyl-glycerol (18:2/18:2) [2]*	-0.0527921	0.704593	0.916591
N-acetyltyrosine	linoleoylcarnitine (C18:2)*	-0.194435	0.158879	0.555896
N-acetyltyrosine	linoleoylcholine*	-0.125484	0.365933	0.749992
N-acetyltyrosine	lithocholate sulfate (1)	-0.0371267	0.789829	0.94456
N-acetyltyrosine	lysine	-0.0537831	0.699307	0.914703
N-acetyltyrosine	malate	-0.0266438	0.848335	0.961523
N-acetyltyrosine	maleate	0.188489	0.172264	0.573096
N-acetyltyrosine	maltose	0.066438	0.633133	0.889047
N-acetyltyrosine	maltotetraose	-0.0269874	0.846402	0.960939
N-acetyltyrosine	maltotriose	-0.00186845	0.989302	0.997537
N-acetyltyrosine	mannitol/sorbitol	-0.13543	0.328855	0.723171
N-acetyltyrosine	mannonate*	-0.0492853	0.723405	0.923293
N-acetyltyrosine	mannose	-0.0100248	0.942646	0.986565
N-acetyltyrosine	margarate (17:0)	-0.152735	0.270205	0.676066
N-acetyltyrosine	margaroylcarnitine (C17)*	-0.203888	0.139196	0.527217
N-acetyltyrosine	metabolonic lactone sulfate	0.159596	0.249013	0.65686
N-acetyltyrosine	methionine	0.0902992	0.516104	0.837221
N-acetyltyrosine	methionine sulfone	-0.444101	0.00076835	0.0304884
N-acetyltyrosine	methionine sulfoxide	-0.151896	0.272875	0.678459
N-acetyltyrosine	methyl glucopyranoside (alpha + beta)	0.0691062	0.619516	0.883535
N-acetyltyrosine	methyl indole-3-acetate	-0.197996	0.151238	0.545034
N-acetyltyrosine	methyl-4-hydroxybenzoate sulfate	0.0932901	0.502243	0.830243
N-acetyltyrosine	myo-inositol	-0.0800839	0.564852	0.860369
N-acetyltyrosine	myristate (14:0)	-0.0755098	0.587354	0.870138
N-acetyltyrosine	myristoleate (14:1n5)	-0.0347246	0.803146	0.948154
N-acetyltyrosine	myristoleoylcarnitine (C14:1)*	-0.272422	0.0462708	0.327228
N-acetyltyrosine	myristoyl dihydrosphingomyelin (d18:0/14:0)*	0.100667	0.468892	0.813008
N-acetyltyrosine	myristoyl-linoleoyl-glycerol (14:0/18:2) [1]*	0.0661355	0.634684	0.889635
N-acetyltyrosine	myristoyl-linoleoyl-glycerol (14:0/18:2) [2]*	-0.00099975	0.994275	0.998682
N-acetyltyrosine	myristoylcarnitine (C14)	-0.350715	0.00932045	0.144446
N-acetyltyrosine	N,N,N-trimethyl-5-aminovalerate	-0.179188	0.194814	0.600621
N-acetyltyrosine	N,N,N-trimethyl-alanylproline betaine (TMAP)	-0.139165	0.315563	0.713197
N-acetyltyrosine	N,N-dimethyl-5-aminovalerate	-0.0589131	0.672179	0.904869
N-acetyltyrosine	N,N-dimethyl-pro-pro	-0.163713	0.236853	0.644866
N-acetyltyrosine	N,N-dimethylalanine	-0.188073	0.17323	0.574462
N-acetyltyrosine	N-(2-furoyl)glycine	0.0765394	0.582254	0.86811
N-acetyltyrosine	N-acetyl-1-methylhistidine*	0.163574	0.237255	0.645319
N-acetyltyrosine	N-acetyl-2-aminoadipate	0.194054	0.159713	0.557093
N-acetyltyrosine	N-acetyl-2-aminooctanoate*	0.282943	0.0381615	0.29903
N-acetyltyrosine	N-acetyl-aspartyl-glutamate (NAAG)	0.182314	0.187013	0.591094
N-acetyltyrosine	N-acetyl-beta-alanine	0.225767	0.100695	0.462424
N-acetyltyrosine	N-acetyl-isoputreanine	0.0163522	0.906575	0.977422
N-acetyltyrosine	N-acetylalanine	0.126434	0.362284	0.747191
N-acetyltyrosine	N-acetylarginine	0.376177	0.00505638	0.101551
N-acetyltyrosine	N-acetylasparagine	0.206327	0.134427	0.519787
N-acetyltyrosine	N-acetylaspartate (NAA)	0.286526	0.0356831	0.289569
N-acetyltyrosine	N-acetylcarnosine	0.066438	0.633133	0.889047
N-acetyltyrosine	N-acetylcitrulline	0.392016	0.00337172	0.0795666
N-acetyltyrosine	N-acetylglucosamine/N-acetylgalactosamine	0.273947	0.045015	0.323126
N-acetyltyrosine	N-acetylglucosaminylasparagine	-0.106994	0.441263	0.797651
N-acetyltyrosine	N-acetylglutamate	0.151591	0.273851	0.67935
N-acetyltyrosine	N-acetylglutamine	0.487479	0.000185038	0.0111903
N-acetyltyrosine	N-acetylglycine	-0.367867	0.00620599	0.114601
N-acetyltyrosine	N-acetylhistidine	0.329674	0.0149166	0.187126
N-acetyltyrosine	N-acetylisoleucine	0.344235	0.0108085	0.157019
N-acetyltyrosine	N-acetylkynurenine (2)	0.521064	5.35234e-05	0.00448061
N-acetyltyrosine	N-acetylleucine	0.357195	0.00801321	0.132449
N-acetyltyrosine	N-acetylmethionine	0.245969	0.0729955	0.402509
N-acetyltyrosine	N-acetylneuraminate	0.214256	0.11977	0.496481
N-acetyltyrosine	N-acetylphenylalanine	0.619287	5.96762e-07	0.000116579
N-acetyltyrosine	N-acetylproline	0.133905	0.33438	0.727553
N-acetyltyrosine	N-acetylputrescine	0.156394	0.258758	0.666052
N-acetyltyrosine	N-acetylserine	-0.0163522	0.906575	0.977422
N-acetyltyrosine	N-acetyltaurine	-0.0252716	0.856061	0.963706
N-acetyltyrosine	N-acetyltheanine	0.355207	0.00839608	0.135926
N-acetyltyrosine	N-acetylthreonine	-0.0813798	0.55855	0.857585
N-acetyltyrosine	N-acetyltryptophan	0.320145	0.0182744	0.208298
N-acetylvaline	Liver fat (%)	0.288786	0.0341896	0.283897
N-acetylvaline	Sodium (mmol/L)	0.100133	0.471265	0.814338
N-acetylvaline	Potassium (mmol/L)	-0.127292	0.35901	0.745176
N-acetylvaline	Creatinine (mg/dL)	0.253241	0.0646549	0.381637
N-acetylvaline	Urea (BUN) (mg/dL)	0.431772	0.00111404	0.0390706
N-acetylvaline	Uric acid (mg/dL)	0.375086	0.00519577	0.103183
N-acetylvaline	ALT (IU/L)	0.138408	0.318228	0.715295
N-acetylvaline	AST (IU/L)	0.130459	0.347079	0.736589
N-acetylvaline	GGT (U/L)	0.293706	0.0311167	0.271666
N-acetylvaline	Alkaline phosphatase (IU/L)	0.0307041	0.825559	0.954905
N-acetylvaline	Total Bilirubin (mg/dL)	-0.134391	0.332613	0.726292
N-acetylvaline	Albumin (g/dL)	-0.0138919	0.920582	0.981184
N-acetylvaline	Creatine Kinase (U/L)	0.359806	0.00753322	0.127809
N-acetylvaline	Total cholesterol (mg/dL)	0.183249	0.184721	0.588376
N-acetylvaline	High Density Lipoprotein (mg/dL)	0.142887	0.302665	0.702983
N-acetylvaline	Low Density Lipoprotein (mg/dL)	0.0798383	0.56605	0.861054
N-acetylvaline	Triglycerides (mg/dL)	0.0523486	0.706962	0.917438
N-acetylvaline	Glucose (mg/dL)	0.10458	0.451696	0.803846
N-acetylvaline	Insulin (mg/dL)	0.215581	0.117445	0.492716
N-acetylvaline	Weight (kg)	0.117371	0.397974	0.771109
N-acetylvaline	Body mass index (kg/m2)	0.273961	0.0450035	0.323126
N-acetylvaline	Heart rate (bpm)	0.166132	0.2299	0.637938
N-acetylvaline	Systolic blood pressure (mmHg)	0.222335	0.106119	0.472962
N-acetylvaline	Diastolic blood pressure (mmHg)	0.244502	0.074777	0.406907
N-acetylvaline	Waist circumference (cm)	0.171703	0.214432	0.622352
N-acetylvaline	Hip circumference (cm)	0.173983	0.208314	0.615668
N-acetylvaline	Trunk fat mass (kg/m2)	0.124497	0.369744	0.752548
N-acetylvaline	Trunk fat free mass (kg/m2)	0.048681	0.726663	0.924289
N-acetylvaline	Trunk total body water (%)	0.0842085	0.544912	0.851158
N-acetylvaline	Left arm fat mass (kg/m2)	0.117477	0.397548	0.770898
N-acetylvaline	Left arm fat free mass (kg/m2)	0.171872	0.213974	0.621876
N-acetylvaline	Left arm total body water (%)	0.0842085	0.544912	0.851158
N-acetylvaline	Right arm fat mass (kg/m2)	0.110162	0.427779	0.789991
N-acetylvaline	Right arm fat free mass (kg/m2)	0.135216	0.329626	0.7238
N-acetylvaline	Right arm total body water (%)	0.0842085	0.544912	0.851158
N-acetylvaline	Left leg fat mass (kg/m2)	0.155052	0.262919	0.670009
N-acetylvaline	Left leg fat free mass (kg/m2)	0.0690103	0.620003	0.883795
N-acetylvaline	Left leg total body water (%)	0.0842085	0.544912	0.851158
N-acetylvaline	Right leg fat mass (kg/m2)	0.206948	0.133233	0.51786
N-acetylvaline	Right leg fat free mass (kg/m2)	0.0340606	0.806838	0.949296
N-acetylvaline	Right leg total body water (%)	0.0842085	0.544912	0.851158
N-acetylvaline	(14 or 15)-methylpalmitate (a17:0 or i17:0)	0.286144	0.0359403	0.290524
N-acetylvaline	(16 or 17)-methylstearate (a19:0 or i19:0)	0.232018	0.0913712	0.443685
N-acetylvaline	(2 or 3)-decenoate (10:1n7 or n8)	-0.0548504	0.693631	0.912649
N-acetylvaline	(N(1) + N(8))-acetylspermidine	0.0630837	0.650424	0.896228
N-acetylvaline	(S)-3-hydroxybutyrylcarnitine	0.357347	0.00798447	0.132184
N-acetylvaline	1,2,3-benzenetriol sulfate (2)	0.105048	0.449663	0.802713
N-acetylvaline	1,2-dilinoleoyl-GPC (18:2/18:2)	-0.0554603	0.690395	0.91158
N-acetylvaline	1,2-dilinoleoyl-GPE (18:2/18:2)*	0.00447378	0.974387	0.993968
N-acetylvaline	1,2-dipalmitoyl-GPC (16:0/16:0)	0.148542	0.283731	0.687493
N-acetylvaline	1,3,7-trimethylurate	0.209798	0.127853	0.509895
N-acetylvaline	1,3-dimethylurate	0.216128	0.116494	0.491226
N-acetylvaline	1,5-anhydroglucitol (1,5-AG)	0.066438	0.633133	0.889047
N-acetylvaline	1,7-dimethylurate	0.241929	0.0779861	0.414177
N-acetylvaline	1-(1-enyl-oleoyl)-GPE (P-18:1)*	0.0748999	0.590385	0.871603
N-acetylvaline	1-(1-enyl-palmitoyl)-2-arachidonoyl-GPC (P-16:0/20:4)*	0.00567944	0.967488	0.992312
N-acetylvaline	1-(1-enyl-palmitoyl)-2-arachidonoyl-GPE (P-16:0/20:4)*	0.0595769	0.668698	0.903526
N-acetylvaline	1-(1-enyl-palmitoyl)-2-linoleoyl-GPC (P-16:0/18:2)*	-0.0426529	0.759422	0.934945
N-acetylvaline	1-(1-enyl-palmitoyl)-2-linoleoyl-GPE (P-16:0/18:2)*	0.073299	0.598373	0.875034
N-acetylvaline	1-(1-enyl-palmitoyl)-2-oleoyl-GPC (P-16:0/18:1)*	-0.103183	0.457797	0.807104
N-acetylvaline	1-(1-enyl-palmitoyl)-2-oleoyl-GPE (P-16:0/18:1)*	0.261368	0.056256	0.358353
N-acetylvaline	1-(1-enyl-palmitoyl)-2-palmitoleoyl-GPC (P-16:0/16:1)*	-0.230036	0.0942516	0.449679
N-acetylvaline	1-(1-enyl-palmitoyl)-2-palmitoyl-GPC (P-16:0/16:0)*	-0.203431	0.140105	0.528575
N-acetylvaline	1-(1-enyl-palmitoyl)-GPC (P-16:0)*	-0.0429579	0.757755	0.934394
N-acetylvaline	1-(1-enyl-palmitoyl)-GPE (P-16:0)*	0.00369735	0.978831	0.995022
N-acetylvaline	1-(1-enyl-stearoyl)-2-arachidonoyl-GPE (P-18:0/20:4)*	0.103716	0.455462	0.805872
N-acetylvaline	1-(1-enyl-stearoyl)-2-linoleoyl-GPE (P-18:0/18:2)*	0.251992	0.0660312	0.385077
N-acetylvaline	1-(1-enyl-stearoyl)-2-oleoyl-GPE (P-18:0/18:1)	0.290719	0.0329537	0.279014
N-acetylvaline	1-(1-enyl-stearoyl)-GPE (P-18:0)*	0.0967029	0.486665	0.82206
N-acetylvaline	1-arachidonoyl-GPC* (20:4)*	-0.0261102	0.851338	0.962408
N-acetylvaline	1-arachidonoyl-GPE (20:4n6)*	-0.0421193	0.762344	0.935828
N-acetylvaline	1-arachidonoyl-GPI* (20:4)*	0.0435678	0.754422	0.933419
N-acetylvaline	1-arachidonylglycerol (20:4)	0.238617	0.0822745	0.42435
N-acetylvaline	1-carboxyethylisoleucine	0.373575	0.0053944	0.10543
N-acetylvaline	1-carboxyethylleucine	0.463236	0.000419638	0.0200723
N-acetylvaline	1-carboxyethylphenylalanine	0.2911	0.0327144	0.278084
N-acetylvaline	1-carboxyethyltyrosine	0.307534	0.0236879	0.237994
N-acetylvaline	1-carboxyethylvaline	0.454164	0.000561465	0.0246099
N-acetylvaline	1-dihomo-linolenylglycerol (20:3)	0.163713	0.236853	0.644866
N-acetylvaline	1-docosahexaenoylglycerol (22:6)	0.102526	0.460682	0.808705
N-acetylvaline	1-lignoceroyl-GPC (24:0)	0.174808	0.206132	0.613497
N-acetylvaline	1-linolenoyl-GPC (18:3)*	0.191081	0.166332	0.565554
N-acetylvaline	1-linoleoyl-2-arachidonoyl-GPC (18:2/20:4n6)*	0.130703	0.34617	0.735885
N-acetylvaline	1-linoleoyl-2-arachidonoyl-GPE (18:2/20:4)*	0.0654519	0.638196	0.891265
N-acetylvaline	1-linoleoyl-2-linolenoyl-GPC (18:2/18:3)*	0.116676	0.400794	0.772972
N-acetylvaline	1-linoleoyl-GPC (18:2)	-0.0905279	0.515037	0.83674
N-acetylvaline	1-linoleoyl-GPE (18:2)*	0.0114732	0.934376	0.984691
N-acetylvaline	1-linoleoyl-GPG (18:2)*	-0.02672	0.847906	0.961385
N-acetylvaline	1-linoleoyl-GPI* (18:2)*	0.133829	0.334658	0.727824
N-acetylvaline	1-linoleoylglycerol (18:2)	0.131847	0.34193	0.732875
N-acetylvaline	1-methyl-4-imidazoleacetate	0.228359	0.0967436	0.454724
N-acetylvaline	1-methyl-5-imidazoleacetate	0.27166	0.0469094	0.329343
N-acetylvaline	1-methyl-5-imidazolelactate	0.35041	0.00938627	0.145011
N-acetylvaline	1-methylhistidine	0.309548	0.022742	0.233148
N-acetylvaline	1-methylnicotinamide	0.186507	0.176903	0.57895
N-acetylvaline	1-methylurate	0.269119	0.0490897	0.336247
N-acetylvaline	1-methylxanthine	0.187955	0.173505	0.574721
N-acetylvaline	1-myristoyl-2-arachidonoyl-GPC (14:0/20:4)*	0.26518	0.0526328	0.347153
N-acetylvaline	1-myristoyl-2-palmitoyl-GPC (14:0/16:0)	0.265409	0.0524216	0.346557
N-acetylvaline	1-myristoylglycerol (14:0)	0.243534	0.0759726	0.409504
N-acetylvaline	1-oleoyl-2-arachidonoyl-GPE (18:1/20:4)*	0.075891	0.585464	0.869349
N-acetylvaline	1-oleoyl-2-docosahexaenoyl-GPC (18:1/22:6)*	-0.012693	0.927417	0.982891
N-acetylvaline	1-oleoyl-2-linoleoyl-GPE (18:1/18:2)*	0.10829	0.435718	0.794565
N-acetylvaline	1-oleoyl-GPC (18:1)	0.131999	0.341367	0.732539
N-acetylvaline	1-oleoyl-GPE (18:1)	0.0395273	0.776579	0.940348
N-acetylvaline	1-oleoyl-GPG (18:1)*	-0.218047	0.113207	0.485623
N-acetylvaline	1-oleoyl-GPI (18:1)	0.280274	0.0400979	0.306069
N-acetylvaline	1-oleoyl-GPS (18:1)	-0.11078	0.425175	0.788305
N-acetylvaline	1-oleoylglycerol (18:1)	-0.0206213	0.882339	0.970748
N-acetylvaline	1-palmitoleoyl-2-linolenoyl-GPC (16:1/18:3)*	0.207537	0.132108	0.516133
N-acetylvaline	1-palmitoleoyl-GPC* (16:1)*	0.106994	0.441263	0.797651
N-acetylvaline	1-palmitoleoylglycerol (16:1)*	0.123182	0.374861	0.75585
N-acetylvaline	1-palmitoyl-2-arachidonoyl-GPC (16:0/20:4n6)	0.0776444	0.576803	0.865598
N-acetylvaline	1-palmitoyl-2-arachidonoyl-GPE (16:0/20:4)*	0.0837431	0.547145	0.852132
N-acetylvaline	1-palmitoyl-2-arachidonoyl-GPI (16:0/20:4)*	-0.0022489	0.987123	0.996951
N-acetylvaline	1-palmitoyl-2-dihomo-linolenoyl-GPC (16:0/20:3n3 or 6)*	0.116371	0.402034	0.773801
N-acetylvaline	1-palmitoyl-2-docosahexaenoyl-GPC (16:0/22:6)	0.0640747	0.645296	0.894118
N-acetylvaline	1-palmitoyl-2-docosahexaenoyl-GPE (16:0/22:6)*	0.175529	0.204238	0.611199
N-acetylvaline	1-palmitoyl-2-linoleoyl-GPC (16:0/18:2)	0.05668	0.68394	0.909161
N-acetylvaline	1-palmitoyl-2-linoleoyl-GPE (16:0/18:2)	0.125214	0.366971	0.750507
N-acetylvaline	1-palmitoyl-2-linoleoyl-GPI (16:0/18:2)	0.191919	0.164445	0.563221
N-acetylvaline	1-palmitoyl-2-oleoyl-GPC (16:0/18:1)	0.261521	0.0561073	0.357825
N-acetylvaline	1-palmitoyl-2-oleoyl-GPE (16:0/18:1)	0.169659	0.22002	0.627881
N-acetylvaline	1-palmitoyl-2-oleoyl-GPI (16:0/18:1)*	0.299943	0.0275556	0.25634
N-acetylvaline	1-palmitoyl-2-palmitoleoyl-GPC (16:0/16:1)*	0.286221	0.0358887	0.290345
N-acetylvaline	1-palmitoyl-2-stearoyl-GPC (16:0/18:0)	0.0353345	0.79976	0.947303
N-acetylvaline	1-palmitoyl-2-stearoyl-GPE (16:0/18:0)*	0.0454117	0.744374	0.930155
N-acetylvaline	1-palmitoyl-GPC (16:0)	-0.0420431	0.762761	0.935952
N-acetylvaline	1-palmitoyl-GPE (16:0)	-0.0434915	0.754839	0.933558
N-acetylvaline	1-palmitoyl-GPG (16:0)*	-0.0418906	0.763597	0.936238
N-acetylvaline	1-palmitoyl-GPI* (16:0)	0.049514	0.722173	0.922847
N-acetylvaline	1-palmitoylglycerol (16:0)	-0.0241281	0.862509	0.965481
N-acetylvaline	1-ribosyl-imidazoleacetate*	0.289041	0.0340239	0.28326
N-acetylvaline	1-stearoyl-2-arachidonoyl-GPC (18:0/20:4)	0.169659	0.22002	0.627881
N-acetylvaline	1-stearoyl-2-arachidonoyl-GPE (18:0/20:4)	0.102344	0.46148	0.809047
N-acetylvaline	1-stearoyl-2-arachidonoyl-GPI (18:0/20:4)	0.183457	0.184215	0.587781
N-acetylvaline	1-stearoyl-2-arachidonoyl-GPS (18:0/20:4)	0.0170396	0.902666	0.97632
N-acetylvaline	1-stearoyl-2-docosahexaenoyl-GPC (18:0/22:6)	0.150067	0.278762	0.68335
N-acetylvaline	1-stearoyl-2-docosahexaenoyl-GPE (18:0/22:6)*	0.217381	0.114338	0.487471
N-acetylvaline	1-stearoyl-2-linoleoyl-GPC (18:0/18:2)*	0.123918	0.37199	0.753823
N-acetylvaline	1-stearoyl-2-linoleoyl-GPE (18:0/18:2)*	0.190166	0.168409	0.568235
N-acetylvaline	1-stearoyl-2-linoleoyl-GPI (18:0/18:2)	0.234	0.08856	0.437698
N-acetylvaline	1-stearoyl-2-oleoyl-GPC (18:0/18:1)	0.315266	0.0202289	0.219604
N-acetylvaline	1-stearoyl-2-oleoyl-GPE (18:0/18:1)	0.285916	0.0360953	0.291116
N-acetylvaline	1-stearoyl-2-oleoyl-GPI (18:0/18:1)*	0.296207	0.029645	0.265523
N-acetylvaline	1-stearoyl-2-oleoyl-GPS (18:0/18:1)	0.0857252	0.537667	0.847941
N-acetylvaline	1-stearoyl-GPC (18:0)	0.0248142	0.858639	0.964398
N-acetylvaline	1-stearoyl-GPE (18:0)	0.0150562	0.91395	0.979327
N-acetylvaline	1-stearoyl-GPG (18:0)	0.0599211	0.666896	0.902883
N-acetylvaline	1-stearoyl-GPI (18:0)	-0.1089	0.433122	0.793168
N-acetylvaline	10-heptadecenoate (17:1n7)	0.329369	0.0150153	0.187759
N-acetylvaline	10-nonadecenoate (19:1n9)	0.323118	0.0171639	0.201793
N-acetylvaline	10-undecenoate (11:1n1)	0.184448	0.181816	0.584864
N-acetylvaline	11-ketoetiocholanolone glucuronide	-0.0574856	0.679688	0.907677
N-acetylvaline	11beta-hydroxyandrosterone glucuronide	0.0719268	0.605258	0.877819
N-acetylvaline	11beta-hydroxyetiocholanolone glucuronide*	-0.0164548	0.905991	0.977317
N-acetylvaline	12,13-DiHOME	0.246979	0.0717887	0.399591
N-acetylvaline	12-HETE	0.324608	0.0166293	0.198443
N-acetylvaline	13-HODE + 9-HODE	0.151668	0.273607	0.679174
N-acetylvaline	16a-hydroxy DHEA 3-sulfate	-0.177358	0.199486	0.60592
N-acetylvaline	17alpha-hydroxypregnanolone glucuronide	0.123887	0.372114	0.75398
N-acetylvaline	17alpha-hydroxypregnenolone 3-sulfate	-0.220454	0.109184	0.478504
N-acetylvaline	2'-deoxyuridine	-0.137793	0.320406	0.716933
N-acetylvaline	2'-O-methyluridine	-0.0150562	0.91395	0.979327
N-acetylvaline	2,3-dihydroxy-2-methylbutyrate	0.273914	0.0450418	0.32324
N-acetylvaline	2,3-dihydroxy-5-methylthio-4-pentenoate (DMTPA)*	0.477187	0.000263912	0.0144845
N-acetylvaline	2,3-dihydroxyisovalerate	0.15227	0.271685	0.677385
N-acetylvaline	2,4-di-tert-butylphenol	0.217	0.114991	0.488489
N-acetylvaline	2,6-dihydroxybenzoic acid	0.202058	0.142856	0.532842
N-acetylvaline	2-acetamidophenol sulfate	0.109399	0.431004	0.792057
N-acetylvaline	2-aminoadipate	0.145798	0.292821	0.694959
N-acetylvaline	2-aminobutyrate	0.20061	0.145804	0.536992
N-acetylvaline	2-aminoheptanoate	0.0412807	0.766941	0.937265
N-acetylvaline	2-aminooctanoate	0.0707833	0.611021	0.880199
N-acetylvaline	2-aminophenol sulfate	0.113779	0.412669	0.780677
N-acetylvaline	2-arachidonoylglycerol (20:4)	-0.0728398	0.600673	0.875943
N-acetylvaline	2-hydroxy-3-methylvalerate	0.169049	0.221707	0.629619
N-acetylvaline	2-hydroxy-4-(methylthio)butanoic acid	0.157538	0.255248	0.662723
N-acetylvaline	2-hydroxyarachidate*	0.260301	0.0573059	0.361321
N-acetylvaline	2-hydroxybehenate	0.293463	0.0312629	0.272305
N-acetylvaline	2-hydroxybutyrate/2-hydroxyisobutyrate	0.315113	0.0202927	0.220041
N-acetylvaline	2-hydroxydecanoate	0.265714	0.052141	0.345742
N-acetylvaline	2-hydroxyglutarate	-0.027025	0.846191	0.96083
N-acetylvaline	2-hydroxyhippurate (salicylurate)	0.0568325	0.683134	0.908913
N-acetylvaline	2-hydroxylaurate	-0.0119306	0.931766	0.983944
N-acetylvaline	2-hydroxynervonate*	-0.00331618	0.981013	0.995499
N-acetylvaline	2-hydroxyoctanoate	0.228435	0.0966292	0.454511
N-acetylvaline	2-hydroxypalmitate	-0.0548504	0.693631	0.912649
N-acetylvaline	2-hydroxyphenylacetate	0.443187	0.000790203	0.0311048
N-acetylvaline	2-hydroxyphytanate*	0.327844	0.0155169	0.191235
N-acetylvaline	2-hydroxysebacate	0.1946	0.158518	0.555401
N-acetylvaline	2-hydroxystearate	0.0859539	0.536578	0.847296
N-acetylvaline	2-isopropylmalate	0.259254	0.0583516	0.364314
N-acetylvaline	2-keto-3-deoxy-gluconate	-0.00430722	0.975341	0.994184
N-acetylvaline	2-ketocaprylate	0.180713	0.19098	0.595761
N-acetylvaline	2-linoleoylglycerol (18:2)	-0.11706	0.399237	0.771967
N-acetylvaline	2-methoxyhydroquinone sulfate (1)	0.146833	0.289368	0.692222
N-acetylvaline	2-methoxyhydroquinone sulfate (2)	0.0776208	0.576919	0.865717
N-acetylvaline	2-methoxyresorcinol sulfate	0.160933	0.245018	0.653021
N-acetylvaline	2-methylbutyrylcarnitine (C5)	0.428092	0.00124135	0.0419852
N-acetylvaline	2-methylserine	0.270454	0.0479345	0.332694
N-acetylvaline	2-naphthol sulfate	0.148085	0.285233	0.688628
N-acetylvaline	2-O-methylascorbic acid	0.244597	0.0746612	0.406553
N-acetylvaline	2-oleoylglycerol (18:1)	-0.099857	0.472495	0.81504
N-acetylvaline	2-oxoarginine*	0.227978	0.097317	0.455965
N-acetylvaline	2-palmitoleoyl-GPC* (16:1)*	0.0875548	0.528989	0.843665
N-acetylvaline	2-palmitoyl-GPC* (16:0)*	-0.0537069	0.699713	0.914806
N-acetylvaline	2-piperidinone	0.0715456	0.607176	0.878636
N-acetylvaline	2-stearoyl-GPE (18:0)*	0.153955	0.266353	0.672657
N-acetylvaline	21-hydroxypregnenolone disulfate	-0.0771107	0.579433	0.866738
N-acetylvaline	21-hydroxypregnenolone monosulfate (1)	-0.119238	0.390461	0.766451
N-acetylvaline	2R,3R-dihydroxybutyrate	0.132609	0.339121	0.730983
N-acetylvaline	3,4-dihydroxybutyrate	0.273871	0.0450771	0.323291
N-acetylvaline	3,5-dichloro-2,6-dihydroxybenzoic acid	0.0672765	0.62884	0.887147
N-acetylvaline	3,7-dimethylurate	0.351272	0.00920118	0.143381
N-acetylvaline	3-(3-amino-3-carboxypropyl)uridine*	0.28279	0.03827	0.299412
N-acetylvaline	3-(3-hydroxyphenyl)propionate	0.174877	0.20595	0.61332
N-acetylvaline	3-(3-hydroxyphenyl)propionate sulfate	0.264514	0.0532519	0.34919
N-acetylvaline	3-(4-hydroxyphenyl)lactate (HPLA)	0.296512	0.0294696	0.264692
N-acetylvaline	3-acetylphenol sulfate	0.252158	0.065847	0.384646
N-acetylvaline	3-amino-2-piperidone	0.10669	0.442573	0.798464
N-acetylvaline	3-aminoisobutyrate	0.383114	0.00424431	0.0916321
N-acetylvaline	3-bromo-5-chloro-2,6-dihydroxybenzoic acid*	0.243377	0.0761669	0.409888
N-acetylvaline	3-carboxy-4-methyl-5-pentyl-2-furanpropionate (3-CMPFP)	0.313589	0.0209404	0.223762
N-acetylvaline	3-carboxy-4-methyl-5-propyl-2-furanpropanoate (CMPF)	0.110273	0.427313	0.789636
N-acetylvaline	3-decenoylcarnitine	0.0687837	0.621155	0.884231
N-acetylvaline	3-ethylcatechol sulfate (1)	0.117545	0.397271	0.77067
N-acetylvaline	3-formylindole	0.231561	0.0920297	0.445054
N-acetylvaline	3-hydroxy-2-ethylpropionate	0.398361	0.00285062	0.0718889
N-acetylvaline	3-hydroxy-2-methylpyridine sulfate	0.0166969	0.904615	0.976973
N-acetylvaline	3-hydroxy-3-methylglutarate	-0.23118	0.0925813	0.446202
N-acetylvaline	3-hydroxyadipate	0.280381	0.0400188	0.30588
N-acetylvaline	3-hydroxybutyrate (BHBA)	0.154107	0.265874	0.672234
N-acetylvaline	3-hydroxybutyroylglycine	0.151527	0.274058	0.679557
N-acetylvaline	3-hydroxydecanoate	0.139013	0.316099	0.713598
N-acetylvaline	3-hydroxydecanoylcarnitine	0.108977	0.432798	0.792986
N-acetylvaline	3-hydroxydodecanedioate*	0.189377	0.170214	0.570761
N-acetylvaline	3-hydroxyhexanoate	0.286526	0.0356831	0.289569
N-acetylvaline	3-hydroxyhexanoylcarnitine (1)	0.206979	0.133173	0.517837
N-acetylvaline	3-hydroxyhippurate	0.242234	0.0776003	0.413341
N-acetylvaline	3-hydroxyhippurate sulfate	0.237475	0.0837961	0.428115
N-acetylvaline	3-hydroxyisobutyrate	0.413303	0.00189481	0.0554156
N-acetylvaline	3-hydroxylaurate	0.14252	0.303924	0.703908
N-acetylvaline	3-hydroxyoctanoate	0.195883	0.155737	0.551506
N-acetylvaline	3-hydroxyoctanoylcarnitine (1)	0.11721	0.398628	0.771568
N-acetylvaline	3-hydroxyoctanoylcarnitine (2)	0.103564	0.456129	0.806242
N-acetylvaline	3-hydroxyoleoylcarnitine	0.199939	0.147184	0.539126
N-acetylvaline	3-hydroxypyridine sulfate	-0.0190204	0.891416	0.973323
N-acetylvaline	3-hydroxystachydrine*	0.00705434	0.959623	0.99045
N-acetylvaline	3-indoleglyoxylic acid	0.237278	0.0840597	0.428649
N-acetylvaline	3-indoxyl sulfate	0.425577	0.00133574	0.0440624
N-acetylvaline	3-methoxycatechol sulfate (1)	0.133067	0.337443	0.729879
N-acetylvaline	3-methoxycatechol sulfate (2)	0.141784	0.306451	0.706168
N-acetylvaline	3-methoxytyramine sulfate	0.197789	0.151674	0.54566
N-acetylvaline	3-methoxytyrosine	-0.199695	0.147689	0.539854
N-acetylvaline	3-methyl catechol sulfate (1)	0.0782542	0.573805	0.864348
N-acetylvaline	3-methyl-2-oxobutyrate	0.333257	0.0137985	0.17934
N-acetylvaline	3-methyl-2-oxovalerate	0.208614	0.130067	0.513185
N-acetylvaline	3-methyladipate	0.17358	0.209387	0.616956
N-acetylvaline	3-methylcytidine	-0.0841259	0.545309	0.851272
N-acetylvaline	3-methylglutaconate	0.264342	0.0534132	0.349638
N-acetylvaline	3-methylglutarylcarnitine (2)	0.10364	0.455796	0.806027
N-acetylvaline	3-methylhistidine	0.319078	0.0186876	0.21082
N-acetylvaline	3-methylxanthine	0.312217	0.0215382	0.22676
N-acetylvaline	3-phenylpropionate (hydrocinnamate)	-0.25809	0.0595309	0.367524
N-acetylvaline	3-phosphoglycerate	0.162035	0.241757	0.649746
N-acetylvaline	3-sulfo-L-alanine	-0.0811268	0.559778	0.858188
N-acetylvaline	3-ureidopropionate	-0.0545455	0.695251	0.913272
N-acetylvaline	3b-hydroxy-5-cholenoic acid	0.0867321	0.532882	0.845625
N-acetylvaline	3beta,7alpha-dihydroxy-5-cholestenoate	-0.0995998	0.473643	0.815422
N-acetylvaline	3beta-hydroxy-5-cholestenoate	0.137259	0.322301	0.718283
N-acetylvaline	4-acetamidobutanoate	0.238269	0.0827351	0.425498
N-acetylvaline	4-acetylcatechol sulfate (1)	0.0996569	0.473388	0.815393
N-acetylvaline	4-acetylphenyl sulfate	0.0503545	0.717651	0.921158
N-acetylvaline	4-allylcatechol sulfate	-0.231713	0.0918098	0.444614
N-acetylvaline	4-allylphenol sulfate	-0.180637	0.19117	0.595999
N-acetylvaline	4-chlorobenzoic acid	0.138555	0.31771	0.714825
N-acetylvaline	4-cholesten-3-one	0.173699	0.209068	0.61643
N-acetylvaline	4-ethylcatechol sulfate	-0.0593482	0.669897	0.903988
N-acetylvaline	4-ethylphenyl sulfate	-0.160892	0.24514	0.65304
N-acetylvaline	4-guanidinobutanoate	0.205428	0.13617	0.52261
N-acetylvaline	4-hydroxy-2-oxoglutaric acid	-0.19291	0.162236	0.560608
N-acetylvaline	4-hydroxychlorothalonil	-0.237583	0.0836504	0.427681
N-acetylvaline	4-hydroxycoumarin	-0.0626255	0.6528	0.897027
N-acetylvaline	4-hydroxyglutamate	0.386164	0.0039253	0.0874242
N-acetylvaline	4-hydroxyhippurate	0.248027	0.0705525	0.396317
N-acetylvaline	4-hydroxyphenylacetate	0.395967	0.00303818	0.0747797
N-acetylvaline	4-hydroxyphenylacetylglutamine	0.248428	0.0700853	0.395252
N-acetylvaline	4-hydroxyphenylpyruvate	0.183838	0.18329	0.586688
N-acetylvaline	4-imidazoleacetate	0.0348075	0.802686	0.948027
N-acetylvaline	4-methoxyphenol sulfate	-0.0421962	0.761923	0.935693
N-acetylvaline	4-methyl-2-oxopentanoate	0.177816	0.198311	0.604585
N-acetylvaline	4-methylcatechol sulfate	0.17652	0.201654	0.60831
N-acetylvaline	4-methylguaiacol sulfate	0.230344	0.0938	0.448778
N-acetylvaline	4-methylhexanoylglutamine	0.381432	0.00442988	0.0939869
N-acetylvaline	4-methylnonanoylcarnitine	0.109221	0.43176	0.792438
N-acetylvaline	4-oxo-retinoic acid	0.0226796	0.87069	0.967672
N-acetylvaline	4-vinylcatechol sulfate	0.0623976	0.653984	0.897464
N-acetylvaline	4-vinylphenol sulfate	-0.104174	0.453466	0.804781
N-acetylvaline	5,6-dihydrothymine	0.231713	0.0918098	0.444614
N-acetylvaline	5,6-dihydrouracil	-0.115456	0.40577	0.776216
N-acetylvaline	5,6-dihydrouridine	0.0969316	0.48563	0.821586
N-acetylvaline	5-(galactosylhydroxy)-L-lysine	0.233243	0.0896264	0.44014
N-acetylvaline	5-acetylamino-6-amino-3-methyluracil	0.221879	0.106855	0.474366
N-acetylvaline	5-acetylamino-6-formylamino-3-methyluracil	0.0715212	0.607299	0.878777
N-acetylvaline	5-dodecenoate (12:1n7)	0.1923	0.163593	0.562365
N-acetylvaline	5-dodecenoylcarnitine (C12:1)	0.401868	0.00259436	0.0677528
N-acetylvaline	5-hydroxyhexanoate	0.150456	0.277502	0.682484
N-acetylvaline	5-hydroxyindole sulfate	0.359161	0.0076494	0.128932
N-acetylvaline	5-hydroxylysine	0.291633	0.0323819	0.276752
N-acetylvaline	5-methylthioadenosine (MTA)	0.431294	0.00112988	0.0394269
N-acetylvaline	5-methyluridine (ribothymidine)	0.146331	0.291039	0.693542
N-acetylvaline	5-oxoproline	-0.0408233	0.769452	0.93814
N-acetylvaline	5alpha-androstan-3alpha,17alpha-diol monosulfate	-0.117326	0.398158	0.771303
N-acetylvaline	5alpha-androstan-3alpha,17beta-diol 17-glucuronide	-0.00288978	0.983454	0.996143
N-acetylvaline	5alpha-androstan-3alpha,17beta-diol disulfate	0.0300549	0.829192	0.955991
N-acetylvaline	5alpha-androstan-3alpha,17beta-diol monosulfate (1)	-0.153345	0.268274	0.674391
N-acetylvaline	5alpha-androstan-3alpha,17beta-diol monosulfate (2)	0.0891697	0.521388	0.839931
N-acetylvaline	5alpha-androstan-3beta,17alpha-diol disulfate	-0.271741	0.0468408	0.329148
N-acetylvaline	5alpha-androstan-3beta,17beta-diol disulfate	-0.0739851	0.594944	0.87367
N-acetylvaline	5alpha-androstan-3beta,17beta-diol monosulfate (2)	-0.172874	0.211274	0.619069
N-acetylvaline	5alpha-pregnan-3beta,20alpha-diol disulfate	-0.184372	0.181999	0.585125
N-acetylvaline	5alpha-pregnan-3beta,20alpha-diol monosulfate (2)	-0.128721	0.353596	0.741278
N-acetylvaline	5alpha-pregnan-3beta,20beta-diol monosulfate (1)	-0.110044	0.428278	0.790227
N-acetylvaline	5alpha-pregnan-diol disulfate	-0.214453	0.119422	0.496034
N-acetylvaline	6-bromotryptophan	-0.14595	0.292311	0.694559
N-acetylvaline	6-hydroxyindole sulfate	0.423976	0.00139911	0.0454655
N-acetylvaline	6-oxopiperidine-2-carboxylate	0.25809	0.0595309	0.367524
N-acetylvaline	7-HOCA	0.186659	0.176543	0.578461
N-acetylvaline	7-dehydrocholesterol	0.24272	0.0769883	0.411968
N-acetylvaline	7-ketodeoxycholate	-0.0551902	0.691828	0.912122
N-acetylvaline	7-methylguanine	0.190013	0.168757	0.568736
N-acetylvaline	7-methylurate	0.434546	0.00102595	0.037019
N-acetylvaline	7-methylxanthine	0.322777	0.0172884	0.202606
N-acetylvaline	8-methoxykynurenate	0.344795	0.0106723	0.155928
N-acetylvaline	9,10-DiHOME	0.107452	0.439301	0.796607
N-acetylvaline	9-hydroxystearate	0.10854	0.434653	0.793984
N-acetylvaline	acetoacetate	0.0362873	0.794476	0.945871
N-acetylvaline	acetylcarnitine (C2)	0.208233	0.130786	0.514148
N-acetylvaline	acisoga	0.146789	0.289517	0.692225
N-acetylvaline	aconitate [cis or trans]	0.349647	0.00955258	0.146388
N-acetylvaline	adenine	0.232628	0.0904989	0.441922
N-acetylvaline	adenosine 3',5'-cyclic monophosphate (cAMP)	0.0925153	0.505815	0.832081
N-acetylvaline	AMP	0.0155136	0.911346	0.978674
N-acetylvaline	adipoylcarnitine (C6-DC)	0.0538635	0.69888	0.914601
N-acetylvaline	adrenate (22:4n6)	0.233543	0.0892027	0.439222
N-acetylvaline	alanine	0.113474	0.413931	0.781348
N-acetylvaline	allantoin	0.0762722	0.583576	0.868575
N-acetylvaline	alpha-CMBHC glucuronide	-0.0230815	0.868419	0.967069
N-acetylvaline	alpha-hydroxycaproate	0.0220702	0.874137	0.968601
N-acetylvaline	alpha-hydroxyisocaproate	0.145569	0.293587	0.695645
N-acetylvaline	alpha-hydroxyisovalerate	0.128111	0.3559	0.742795
N-acetylvaline	alpha-ketobutyrate	0.242633	0.0770969	0.412203
N-acetylvaline	alpha-ketoglutaramate*	0.148694	0.283231	0.687134
N-acetylvaline	alpha-ketoglutarate	0.225386	0.101287	0.463642
N-acetylvaline	alpha-tocopherol	0.0842767	0.544586	0.851013
N-acetylvaline	andro steroid monosulfate C19H28O6S (1)*	-0.106385	0.443886	0.799303
N-acetylvaline	androstenediol (3alpha, 17alpha) monosulfate (2)	-0.154488	0.264679	0.671317
N-acetylvaline	androstenediol (3alpha, 17alpha) monosulfate (3)	-0.165161	0.232674	0.64063
N-acetylvaline	androstenediol (3beta,17beta) disulfate (1)	-0.0380789	0.784566	0.942842
N-acetylvaline	androstenediol (3beta,17beta) disulfate (2)	-0.0429579	0.757755	0.934394
N-acetylvaline	androstenediol (3beta,17beta) monosulfate (1)	-0.0342672	0.805689	0.948816
N-acetylvaline	androstenediol (3beta,17beta) monosulfate (2)	-0.0628789	0.651485	0.896686
N-acetylvaline	androsterone glucuronide	0.0532495	0.702152	0.915698
N-acetylvaline	androsterone sulfate	-0.180789	0.19079	0.595529
N-acetylvaline	anthranilate	0.261521	0.0561073	0.357825
N-acetylvaline	arabitol/xylitol	0.111721	0.421229	0.78589
N-acetylvaline	arabonate/xylonate	-0.00148656	0.991488	0.99798
N-acetylvaline	arachidate (20:0)	0.327235	0.0157215	0.192477
N-acetylvaline	arachidonate (20:4n6)	0.155327	0.262062	0.669127
N-acetylvaline	arachidonoylcarnitine (C20:4)	-0.0521822	0.707852	0.917733
N-acetylvaline	arachidonoylcholine	-0.23196	0.0914553	0.44393
N-acetylvaline	arachidoylcarnitine (C20)*	0.168929	0.222041	0.630115
N-acetylvaline	argininate*	0.247036	0.0717205	0.39938
N-acetylvaline	arginine	-0.227216	0.0984718	0.458122
N-acetylvaline	ascorbic acid 2-sulfate	-0.182542	0.186451	0.590304
N-acetylvaline	ascorbic acid 3-sulfate*	0.0899943	0.517528	0.838004
N-acetylvaline	asparagine	-0.129865	0.3493	0.738023
N-acetylvaline	aspartate	0.426034	0.00131812	0.0436699
N-acetylvaline	behenate (22:0)*	0.260377	0.0572304	0.361105
N-acetylvaline	behenoyl dihydrosphingomyelin (d18:0/22:0)*	0.240252	0.0801353	0.419172
N-acetylvaline	behenoyl sphingomyelin (d18:1/22:0)*	0.270059	0.0482738	0.333685
N-acetylvaline	behenoylcarnitine (C22)*	0.222455	0.105925	0.472689
N-acetylvaline	benzoate	0.193368	0.161223	0.559142
N-acetylvaline	beta-alanine	0.182237	0.1872	0.591293
N-acetylvaline	beta-citrylglutamate	0.159596	0.249013	0.65686
N-acetylvaline	beta-cryptoxanthin	-0.167753	0.225322	0.633406
N-acetylvaline	beta-hydroxyisovalerate	0.43259	0.00108738	0.0384217
N-acetylvaline	beta-hydroxyisovaleroylcarnitine	0.180332	0.191933	0.596867
N-acetylvaline	beta-sitosterol	0.224709	0.102343	0.465797
N-acetylvaline	betaine	-0.087936	0.52719	0.842779
N-acetylvaline	bilirubin (E,E)*	-0.117057	0.399246	0.771967
N-acetylvaline	bilirubin (E,Z or Z,E)*	-0.0720793	0.604491	0.877542
N-acetylvaline	bilirubin	-0.0322851	0.816728	0.952266
N-acetylvaline	bilirubin degradation product, C16H18N2O5 (1)	-0.0379432	0.785316	0.94313
N-acetylvaline	bilirubin degradation product, C16H18N2O5 (2)	-0.0261864	0.850908	0.962296
N-acetylvaline	bilirubin degradation product, C16H18N2O5 (3)	-0.0810749	0.56003	0.858195
N-acetylvaline	bilirubin degradation product, C16H18N2O5 (4)	-0.0348771	0.802299	0.947903
N-acetylvaline	bilirubin degradation product, C17H18N2O4 (1)	-0.103716	0.455462	0.805872
N-acetylvaline	bilirubin degradation product, C17H18N2O4 (2)	-0.0736802	0.596467	0.874249
N-acetylvaline	bilirubin degradation product, C17H18N2O4 (3)	-0.0660568	0.635088	0.889838
N-acetylvaline	bilirubin degradation product, C17H20N2O5 (1)	0.0255003	0.854772	0.963335
N-acetylvaline	bilirubin degradation product, C17H20N2O5 (2)	0.00468839	0.973159	0.993699
N-acetylvaline	biliverdin	-0.00888127	0.949179	0.987995
N-acetylvaline	branched chain 14:0 dicarboxylic acid	-0.303576	0.0256434	0.247394
N-acetylvaline	branched-chain fatty acid 18:0 (2)	-0.0352196	0.800397	0.94752
N-acetylvaline	branched-chain, straight-chain, or cyclopropyl 10:1 fatty acid (1)*	-0.00567944	0.967488	0.992312
N-acetylvaline	branched-chain, straight-chain, or cyclopropyl 12:1 fatty acid*	0.125291	0.366677	0.750354
N-acetylvaline	butyrate/isobutyrate (4:0)	0.297503	0.0289056	0.262154
N-acetylvaline	butyrylcarnitine (C4)	0.494873	0.000142368	0.00927733
N-acetylvaline	C-glycosyltryptophan	0.316104	0.0198809	0.217738
N-acetylvaline	caffeine	0.0993711	0.474664	0.815947
N-acetylvaline	campesterol	0.221074	0.108167	0.476727
N-acetylvaline	caprate (10:0)	0.18826	0.172795	0.573821
N-acetylvaline	caproate (6:0)	0.0979989	0.480816	0.81913
N-acetylvaline	caprylate (8:0)	0.176215	0.202447	0.609339
N-acetylvaline	carboxyethyl-GABA	0.0925862	0.505488	0.831952
N-acetylvaline	carnitine	0.147551	0.286992	0.690129
N-acetylvaline	carotene diol (1)	-0.286373	0.0357858	0.289994
N-acetylvaline	carotene diol (2)	-0.177663	0.198702	0.605053
N-acetylvaline	carotene diol (3)	-0.104784	0.450812	0.803288
N-acetylvaline	catechol sulfate	0.0711645	0.609097	0.879427
N-acetylvaline	ceramide (d16:1/24:1, d18:1/22:1)*	0.17126	0.215634	0.623548
N-acetylvaline	ceramide (d18:1/14:0, d16:1/16:0)*	0.24292	0.0767377	0.411259
N-acetylvaline	ceramide (d18:1/17:0, d17:1/18:0)*	0.310997	0.0220817	0.229702
N-acetylvaline	ceramide (d18:1/20:0, d16:1/22:0, d20:1/18:0)*	0.264418	0.0533419	0.349433
N-acetylvaline	ceramide (d18:2/24:1, d18:1/24:2)*	-0.0140652	0.919595	0.980838
N-acetylvaline	cerotoylcarnitine (C26)*	0.289346	0.0338272	0.282473
N-acetylvaline	chenodeoxycholate	0.216241	0.116298	0.490815
N-acetylvaline	cholate	-0.0745188	0.592283	0.872484
N-acetylvaline	cholesterol	0.0985325	0.478418	0.817832
N-acetylvaline	cholesterol sulfate	0.0976177	0.482532	0.819959
N-acetylvaline	cholic acid glucuronide	-0.174035	0.208177	0.615542
N-acetylvaline	choline	0.280732	0.0397603	0.304864
N-acetylvaline	phosphocholine	0.22005	0.109852	0.479655
N-acetylvaline	cinnamoylglycine	-0.157948	0.253997	0.661655
N-acetylvaline	cis-3,4-methyleneheptanoate	0.038852	0.7803	0.941494
N-acetylvaline	cis-3,4-methyleneheptanoylcarnitine	0.307871	0.0235273	0.23717
N-acetylvaline	cis-4-decenoate (10:1n6)*	0.0114732	0.934376	0.984691
N-acetylvaline	cis-4-decenoylcarnitine (C10:1)	0.150677	0.27679	0.68188
N-acetylvaline	citrate	0.112331	0.418682	0.784212
N-acetylvaline	citrulline	0.0479893	0.730399	0.925516
N-acetylvaline	corticosterone	0.0201218	0.88517	0.97157
N-acetylvaline	cortisol	0.130093	0.348444	0.73739
N-acetylvaline	cortisone	0.135506	0.32858	0.723013
N-acetylvaline	cortolone glucuronide (1)	0.219745	0.110358	0.480554
N-acetylvaline	creatine	0.238651	0.0822301	0.424162
N-acetylvaline	creatinine	0.221117	0.108096	0.476511
N-acetylvaline	cyclo(leu-pro)	0.157324	0.2559	0.663497
N-acetylvaline	cys-gly, oxidized	-0.00362112	0.979268	0.995063
N-acetylvaline	cystathionine	0.53299	3.33618e-05	0.0031078
N-acetylvaline	cysteine	0.142367	0.304447	0.704332
N-acetylvaline	cysteine s-sulfate	0.315495	0.0201335	0.219104
N-acetylvaline	cysteine sulfinic acid	0.0942734	0.497729	0.82771
N-acetylvaline	cysteine-glutathione disulfide	-0.19413	0.159546	0.556908
N-acetylvaline	cysteinylglycine	0.118506	0.393397	0.768215
N-acetylvaline	cysteinylglycine disulfide*	0.147627	0.28674	0.689916
N-acetylvaline	cystine	0.202211	0.142548	0.5323
N-acetylvaline	cytidine	0.0588146	0.672697	0.905016
N-acetylvaline	cytosine	0.263809	0.0539141	0.351234
N-acetylvaline	decadienedioic acid (C10:2-DC)	0.324643	0.0166171	0.198323
N-acetylvaline	decanoylcarnitine (C10)	0.179493	0.194043	0.599562
N-acetylvaline	dehydroepiandrosterone sulfate (DHEA-S)	-0.125596	0.365502	0.749619
N-acetylvaline	deoxycarnitine	0.18948	0.169978	0.570413
N-acetylvaline	deoxycholate	-0.0270683	0.845947	0.96083
N-acetylvaline	deoxycholic acid 12-sulfate*	0.0146762	0.916114	0.979855
N-acetylvaline	deoxycholic acid glucuronide	-0.0694111	0.617968	0.882875
N-acetylvaline	diacylglycerol (14:0/18:1, 16:0/16:1) [1]*	0.151062	0.275548	0.680838
N-acetylvaline	diacylglycerol (14:0/18:1, 16:0/16:1) [2]*	0.215963	0.116779	0.49163
N-acetylvaline	diacylglycerol (16:1/18:2 [2], 16:0/18:3 [1])*	0.0176482	0.899208	0.97542
N-acetylvaline	dihomolinoleate (20:2n6)	0.135201	0.32968	0.7238
N-acetylvaline	dihomolinolenate (20:3n3 or 3n6)	0.205489	0.136052	0.522443
N-acetylvaline	dihomo-linolenoyl-choline	-0.208203	0.130844	0.514329
N-acetylvaline	dihomo-linolenoylcarnitine (C20:3n3 or 6)*	-0.0528683	0.704186	0.916482
N-acetylvaline	dihomo-linoleoylcarnitine (C20:2)*	-0.0199352	0.886227	0.971831
N-acetylvaline	dihydrocaffeate sulfate (2)	0.140121	0.312219	0.710686
N-acetylvaline	dihydroferulate	0.275759	0.0435587	0.318208
N-acetylvaline	dihydroorotate	0.0502763	0.718071	0.921308
N-acetylvaline	dimethyl sulfone	0.0352582	0.800183	0.947466
N-acetylvaline	dimethylarginine (ADMA + SDMA)	0.0724605	0.602576	0.876726
N-acetylvaline	dimethylglycine	0.29514	0.0302656	0.268229
N-acetylvaline	dimethylguanidino valeric acid (DMGV)*	-0.0113061	0.93533	0.984988
N-acetylvaline	docosadienoate (22:2n6)	0.213036	0.121942	0.500041
N-acetylvaline	docosadioate (C22-DC)	-0.0487517	0.726282	0.924185
N-acetylvaline	docosahexaenoate (DHA; 22:6n3)	0.214942	0.118561	0.494545
N-acetylvaline	docosahexaenoylcarnitine (C22:6)*	0.0213941	0.877962	0.969601
N-acetylvaline	docosahexaenoylcholine	-0.22968	0.0947767	0.450803
N-acetylvaline	docosapentaenoate (DPA; 22:5n3)	0.253364	0.0645213	0.381137
N-acetylvaline	docosapentaenoate (n6 DPA; 22:5n6)	0.27349	0.0453888	0.324235
N-acetylvaline	dodecadienoate (12:2)*	-0.00758529	0.956587	0.989694
N-acetylvaline	dodecanedioate (C12)	0.0582047	0.675902	0.906209
N-acetylvaline	dodecenedioate (C12:1-DC)*	0.116752	0.400484	0.772721
N-acetylvaline	dopamine 3-O-sulfate	0.138632	0.317441	0.714606
N-acetylvaline	ectoine	0.162493	0.240413	0.648574
N-acetylvaline	EDTA	-0.0987612	0.477393	0.817309
N-acetylvaline	eicosanedioate (C20-DC)	-0.0858776	0.536941	0.847478
N-acetylvaline	eicosapentaenoate (EPA; 20:5n3)	0.187269	0.175109	0.576668
N-acetylvaline	eicosenedioate (C20:1-DC)*	-0.0370116	0.790466	0.944706
N-acetylvaline	eicosenoate (20:1n9 or 1n11)	0.208919	0.129494	0.51244
N-acetylvaline	eicosenoylcarnitine (C20:1)*	0.0338098	0.808233	0.949653
N-acetylvaline	epiandrosterone sulfate	-0.207623	0.131943	0.515875
N-acetylvaline	ergothioneine	0.20709	0.132961	0.517424
N-acetylvaline	erucate (22:1n9)	0.337221	0.0126458	0.171341
N-acetylvaline	erythritol	0.249171	0.0692237	0.393021
N-acetylvaline	erythronate*	0.176672	0.201259	0.607828
N-acetylvaline	ethyl beta-glucopyranoside	0.0481418	0.729575	0.925282
N-acetylvaline	ethylmalonate	0.2911	0.0327144	0.278084
N-acetylvaline	etiocholanolone glucuronide	0.00369735	0.978831	0.995022
N-acetylvaline	eugenol sulfate	0.165992	0.230298	0.638318
N-acetylvaline	FAD	0.228529	0.0964888	0.454277
N-acetylvaline	formiminoglutamate	0.474519	0.000288834	0.0154483
N-acetylvaline	fructose	0.0813036	0.55892	0.857727
N-acetylvaline	fructosyllysine	0.0489804	0.725048	0.923796
N-acetylvaline	fumarate	0.149914	0.279256	0.683852
N-acetylvaline	galactonate	0.108331	0.435546	0.794565
N-acetylvaline	gamma-CEHC	0.0305317	0.826523	0.955167
N-acetylvaline	gamma-glutamyl-2-aminobutyrate	0.0932716	0.502329	0.830246
N-acetylvaline	gamma-glutamyl-alpha-lysine	-0.0870974	0.531152	0.844727
N-acetylvaline	gamma-glutamyl-epsilon-lysine	-0.0389175	0.779939	0.94133
N-acetylvaline	gamma-glutamylcitrulline*	0.0163522	0.906575	0.977422
N-acetylvaline	gamma-glutamylglutamate	0.285306	0.0365114	0.292729
N-acetylvaline	gamma-glutamylglutamine	-0.0906042	0.514682	0.836603
N-acetylvaline	gamma-glutamylglycine	0.0105584	0.939598	0.985846
N-acetylvaline	gamma-glutamylhistidine	0.0777968	0.576053	0.865211
N-acetylvaline	gamma-glutamylisoleucine*	0.525138	4.56331e-05	0.00395044
N-acetylvaline	gamma-glutamylleucine	0.397522	0.00291512	0.0728773
N-acetylvaline	gamma-glutamylmethionine	0.180027	0.192698	0.597893
N-acetylvaline	gamma-glutamylphenylalanine	0.339127	0.0121218	0.167482
N-acetylvaline	gamma-glutamylthreonine	0.0928149	0.504433	0.831375
N-acetylvaline	gamma-glutamyltryptophan	0.162874	0.239297	0.647428
N-acetylvaline	gamma-glutamyltyrosine	0.176596	0.201456	0.608062
N-acetylvaline	gamma-glutamylvaline	0.568515	7.30154e-06	0.000920034
N-acetylvaline	gamma-tocopherol/beta-tocopherol	0.0200114	0.885795	0.971701
N-acetylvaline	gentisate	-0.324941	0.0165119	0.197578
N-acetylvaline	GlcNAc sulfate conjugate of C21H34O2 steroid	-0.378269	0.00479815	0.0986226
N-acetylvaline	gluconate	-0.0128454	0.926548	0.982632
N-acetylvaline	glucose	0.0911378	0.512198	0.83546
N-acetylvaline	glucuronate	0.237126	0.084265	0.429085
N-acetylvaline	glucuronide of C10H18O2 (7)*	0.14381	0.299521	0.700409
N-acetylvaline	glucuronide of C14H22O4 (2)*	0.34445	0.010756	0.156588
N-acetylvaline	glucuronide of piperine metabolite C17H21NO3 (3)*	0.0407265	0.769984	0.938378
N-acetylvaline	glucuronide of piperine metabolite C17H21NO3 (4)*	0.0710496	0.609677	0.879778
N-acetylvaline	glucuronide of piperine metabolite C17H21NO3 (5)*	0.0452964	0.745001	0.930332
N-acetylvaline	glutamate	0.375796	0.0051047	0.102134
N-acetylvaline	glutamine	-0.231485	0.0921398	0.445332
N-acetylvaline	glutamine conjugate of C6H10O2 (1)*	0.328378	0.0153397	0.190086
N-acetylvaline	glutamine conjugate of C6H10O2 (2)*	0.241243	0.0788597	0.416109
N-acetylvaline	glutamine conjugate of C7H12O2*	0.211664	0.124421	0.5041
N-acetylvaline	glutamine_degradant*	0.217076	0.11486	0.488287
N-acetylvaline	glutarylcarnitine (C5-DC)	0.0838273	0.546741	0.851971
N-acetylvaline	glycerate	-0.0852678	0.539847	0.848953
N-acetylvaline	glycerol	0.343091	0.0110913	0.159369
N-acetylvaline	glycerol 3-phosphate	0.165314	0.232237	0.640136
N-acetylvaline	glycerophosphoethanolamine	0.0835144	0.548244	0.852717
N-acetylvaline	glycerophosphorylcholine (GPC)	-0.146712	0.28977	0.692393
N-acetylvaline	glycine	-0.0949495	0.494637	0.826142
N-acetylvaline	glycine conjugate of C10H14O2 (1)*	0.193879	0.160097	0.557743
N-acetylvaline	glyco-beta-muricholate	-0.112805	0.416709	0.78297
N-acetylvaline	glycochenodeoxycholate	0.25161	0.0664556	0.386225
N-acetylvaline	glycochenodeoxycholate 3-sulfate	0.0705546	0.612176	0.880629
N-acetylvaline	glycochenodeoxycholate glucuronide (1)	-0.0263389	0.85005	0.962027
N-acetylvaline	glycocholate	0.214256	0.11977	0.496481
N-acetylvaline	glycocholenate sulfate*	-0.0337336	0.808657	0.949787
N-acetylvaline	glycodeoxycholate	0.130107	0.348392	0.73739
N-acetylvaline	glycodeoxycholate 3-sulfate	-0.114389	0.410153	0.779036
N-acetylvaline	glycohyocholate	0.170936	0.216515	0.624356
N-acetylvaline	glycolithocholate	-0.057601	0.67908	0.907435
N-acetylvaline	glycolithocholate sulfate*	-0.113169	0.415195	0.782094
N-acetylvaline	glycosyl ceramide (d18:1/20:0, d16:1/22:0)*	0.315342	0.0201971	0.219421
N-acetylvaline	glycosyl ceramide (d18:1/23:1, d17:1/24:1)*	0.235678	0.0862345	0.432996
N-acetylvaline	glycosyl ceramide (d18:2/24:1, d18:1/24:2)*	-0.0688012	0.621066	0.884147
N-acetylvaline	glycosyl-N-(2-hydroxynervonoyl)-sphingosine (d18:1/24:1(2OH))*	0.093501	0.501273	0.829636
N-acetylvaline	glycosyl-N-behenoyl-sphingadienine (d18:2/22:0)*	0.121174	0.382755	0.761141
N-acetylvaline	glycosyl-N-behenoyl-sphingosine (d18:1/22:0)*	0.0953307	0.492898	0.825239
N-acetylvaline	glycosyl-N-nervonoyl-sphingosine (d18:1/24:1)*	-0.0841243	0.545316	0.851272
N-acetylvaline	glycosyl-N-palmitoyl-sphingosine (d18:1/16:0)	-0.0235182	0.865952	0.966419
N-acetylvaline	glycosyl-N-stearoyl-sphingosine (d18:1/18:0)	0.217915	0.11343	0.485853
N-acetylvaline	glycoursodeoxycholate	0.336459	0.0128608	0.172874
N-acetylvaline	glycoursodeoxycholic acid sulfate (1)	0.213293	0.121483	0.49939
N-acetylvaline	guaiacol sulfate	0.151896	0.272875	0.678459
N-acetylvaline	guanidinoacetate	-0.0644559	0.643328	0.893332
N-acetylvaline	gulonate*	0.132304	0.340243	0.731728
N-acetylvaline	heme	0.112407	0.418365	0.784001
N-acetylvaline	heptanoate (7:0)	-0.110882	0.424745	0.788042
N-acetylvaline	heptenedioate (C7:1-DC)*	0.265485	0.0523513	0.346347
N-acetylvaline	hexadecadienoate (16:2n6)	0.298113	0.028563	0.260737
N-acetylvaline	hexadecanedioate (C16)	0.0318277	0.819281	0.953105
N-acetylvaline	hexadecasphingosine (d16:1)*	0.0757385	0.58622	0.869635
N-acetylvaline	hexadecenedioate (C16:1-DC)*	0.0565275	0.684745	0.909461
N-acetylvaline	hexanoylcarnitine (C6)	0.323499	0.0170258	0.20085
N-acetylvaline	hexanoylglutamine	0.190471	0.167714	0.56736
N-acetylvaline	hippurate	0.0585096	0.674298	0.905689
N-acetylvaline	histidine	-0.122013	0.379447	0.758994
N-acetylvaline	histidine betaine (hercynine)*	0.107966	0.437103	0.795567
N-acetylvaline	homoarginine	-0.0756623	0.586598	0.869786
N-acetylvaline	homocitrulline	0.389899	0.00356346	0.0822104
N-acetylvaline	homostachydrine*	-0.0188679	0.892281	0.973592
N-acetylvaline	homovanillate (HVA)	0.411653	0.00198401	0.0570448
N-acetylvaline	hydantoin-5-propionate	0.330055	0.0147941	0.186275
N-acetylvaline	hydroquinone sulfate	0.361845	0.00717616	0.124442
N-acetylvaline	hydroxy-CMPF*	-0.0505813	0.716433	0.920698
N-acetylvaline	hydroxy-N6,N6,N6-trimethyllysine*	0.1923	0.163593	0.562365
N-acetylvaline	hydroxyasparagine	0.334934	0.0133003	0.175894
N-acetylvaline	hydroxypalmitoyl sphingomyelin (d18:1/16:0(OH))	0.000114351	0.999345	0.999748
N-acetylvaline	hyocholate	0.0631599	0.650029	0.896066
N-acetylvaline	hypotaurine	-0.0976177	0.482532	0.819959
N-acetylvaline	hypoxanthine	0.101582	0.464841	0.810772
N-acetylvaline	imidazole lactate	0.233848	0.0887738	0.438131
N-acetylvaline	imidazole propionate	0.293176	0.0314364	0.272983
N-acetylvaline	iminodiacetate (IDA)	-0.139089	0.315831	0.71338
N-acetylvaline	indole-3-carboxylate	0.165148	0.232712	0.6407
N-acetylvaline	indoleacetate	0.118277	0.394317	0.768812
N-acetylvaline	indoleacetoylcarnitine*	0.0386125	0.781621	0.941927
N-acetylvaline	indoleacetylglutamine	0.281662	0.0390809	0.30253
N-acetylvaline	indolelactate	0.314275	0.0206469	0.222096
N-acetylvaline	indolepropionate	-0.407662	0.00221555	0.0611804
N-acetylvaline	indolin-2-one	0.274724	0.0443862	0.321198
N-acetylvaline	inosine	0.0822247	0.55446	0.855743
N-acetylvaline	isobutyrylcarnitine (C4)	0.470478	0.000330664	0.0169648
N-acetylvaline	isobutyrylglycine (C4)	0.395235	0.00309766	0.075594
N-acetylvaline	isocaproate (i6:0)	-0.340031	0.0118797	0.165624
N-acetylvaline	isocitric lactone	0.126444	0.362247	0.747191
N-acetylvaline	isoleucine	0.318773	0.0188072	0.211375
N-acetylvaline	isoleucylglycine	0.137972	0.319772	0.7165
N-acetylvaline	isoursodeoxycholate	0.388451	0.00370011	0.0842671
N-acetylvaline	isovalerate (C5)	0.370078	0.00587977	0.111016
N-acetylvaline	isovalerylcarnitine (C5)	0.454088	0.000562821	0.0246613
N-acetylvaline	isovalerylglycine	0.283019	0.0381073	0.298871
N-acetylvaline	kynurenate	0.299028	0.0280555	0.258661
N-acetylvaline	kynurenine	0.254965	0.0627948	0.376606
N-acetylvaline	lactate	-0.0188679	0.892281	0.973592
N-acetylvaline	lactosyl-N-behenoyl-sphingosine (d18:1/22:0)*	0.239489	0.0811275	0.421482
N-acetylvaline	lactosyl-N-nervonoyl-sphingosine (d18:1/24:1)*	-0.0206213	0.882339	0.970748
N-acetylvaline	lactosyl-N-palmitoyl-sphingosine (d18:1/16:0)	-0.296665	0.0293822	0.26428
N-acetylvaline	laurate (12:0)	0.108672	0.434094	0.793695
N-acetylvaline	laurylcarnitine (C12)	0.237202	0.0841623	0.428865
N-acetylvaline	leucine	0.339585	0.0119988	0.166518
N-acetylvaline	leucylalanine	0.274876	0.0442635	0.320744
N-acetylvaline	leucylglycine	0.0581836	0.676013	0.906327
N-acetylvaline	levulinate (4-oxovalerate)	0.252023	0.0659963	0.385077
N-acetylvaline	lignoceroyl sphingomyelin (d18:1/24:0)	0.343015	0.0111104	0.159458
N-acetylvaline	lignoceroylcarnitine (C24)*	0.29514	0.0302656	0.268229
N-acetylvaline	linoleate (18:2n6)	0.186354	0.177264	0.579437
N-acetylvaline	linolenate (18:3n3 or 3n6)	0.299943	0.0275556	0.25634
N-acetylvaline	linoleoyl ethanolamide	0.395083	0.00311018	0.0758107
N-acetylvaline	linoleoyl-arachidonoyl-glycerol (18:2/20:4) [1]*	0.0622451	0.654776	0.897807
N-acetylvaline	linoleoyl-arachidonoyl-glycerol (18:2/20:4) [2]*	0.123461	0.373772	0.755006
N-acetylvaline	linoleoyl-docosahexaenoyl-glycerol (18:2/22:6) [2]*	0.05081	0.715205	0.920243
N-acetylvaline	linoleoyl-linolenoyl-glycerol (18:2/18:3) [2]*	-0.033886	0.807809	0.949497
N-acetylvaline	linoleoyl-linoleoyl-glycerol (18:2/18:2) [1]*	-0.157995	0.253854	0.66143
N-acetylvaline	linoleoyl-linoleoyl-glycerol (18:2/18:2) [2]*	-0.119192	0.390644	0.766472
N-acetylvaline	linoleoylcarnitine (C18:2)*	-0.0118544	0.932201	0.984062
N-acetylvaline	linoleoylcholine*	-0.28878	0.0341932	0.283918
N-acetylvaline	lithocholate sulfate (1)	-0.194286	0.159204	0.556472
N-acetylvaline	lysine	-0.210597	0.126376	0.507393
N-acetylvaline	malate	0.30932	0.0228477	0.233592
N-acetylvaline	maleate	0.345836	0.010423	0.153825
N-acetylvaline	maltose	-0.0348771	0.802299	0.947903
N-acetylvaline	maltotetraose	0.126284	0.362859	0.747667
N-acetylvaline	maltotriose	0.0757674	0.586077	0.869635
N-acetylvaline	mannitol/sorbitol	0.183915	0.183105	0.586476
N-acetylvaline	mannonate*	0.173242	0.210289	0.617878
N-acetylvaline	mannose	-0.063846	0.646478	0.89454
N-acetylvaline	margarate (17:0)	0.323575	0.0169983	0.200691
N-acetylvaline	margaroylcarnitine (C17)*	0.336916	0.0127314	0.171955
N-acetylvaline	metabolonic lactone sulfate	0.0168096	0.903974	0.976717
N-acetylvaline	methionine	-0.0735277	0.597229	0.87454
N-acetylvaline	methionine sulfone	0.206022	0.135016	0.52074
N-acetylvaline	methionine sulfoxide	0.0577473	0.678309	0.907152
N-acetylvaline	methyl glucopyranoside (alpha + beta)	-0.0640747	0.645296	0.894118
N-acetylvaline	methyl indole-3-acetate	0.139523	0.31431	0.71225
N-acetylvaline	methyl-4-hydroxybenzoate sulfate	0.205795	0.135457	0.521487
N-acetylvaline	myo-inositol	0.243453	0.0760721	0.409671
N-acetylvaline	myristate (14:0)	0.322889	0.0172472	0.202316
N-acetylvaline	myristoleate (14:1n5)	0.2664	0.0515142	0.343826
N-acetylvaline	myristoleoylcarnitine (C14:1)*	0.151896	0.272875	0.678459
N-acetylvaline	myristoyl dihydrosphingomyelin (d18:0/14:0)*	0.205336	0.136349	0.522916
N-acetylvaline	myristoyl-linoleoyl-glycerol (14:0/18:2) [1]*	0.0403675	0.771957	0.938909
N-acetylvaline	myristoyl-linoleoyl-glycerol (14:0/18:2) [2]*	-0.0211486	0.879353	0.969971
N-acetylvaline	myristoylcarnitine (C14)	0.329293	0.01504	0.187912
N-acetylvaline	N,N,N-trimethyl-5-aminovalerate	0.329674	0.0149166	0.187126
N-acetylvaline	N,N,N-trimethyl-alanylproline betaine (TMAP)	0.271584	0.0469736	0.329533
N-acetylvaline	N,N-dimethyl-5-aminovalerate	-0.156098	0.259673	0.667032
N-acetylvaline	N,N-dimethyl-pro-pro	0.313512	0.0209733	0.223936
N-acetylvaline	N,N-dimethylalanine	-0.0268349	0.84726	0.961197
N-acetylvaline	N-(2-furoyl)glycine	0.199542	0.148005	0.54037
N-acetylvaline	N-acetyl-1-methylhistidine*	0.0307097	0.825528	0.954905
N-acetylvaline	N-acetyl-2-aminoadipate	0.0984563	0.478761	0.818023
N-acetylvaline	N-acetyl-2-aminooctanoate*	-0.00362112	0.979268	0.995063
N-acetylvaline	N-acetyl-aspartyl-glutamate (NAAG)	0.194587	0.158546	0.555401
N-acetylvaline	N-acetyl-beta-alanine	0.405984	0.00231979	0.0630617
N-acetylvaline	N-acetyl-isoputreanine	0.176749	0.201061	0.607649
N-acetylvaline	N-acetylalanine	0.287212	0.0352241	0.287833
N-acetylvaline	N-acetylarginine	-0.141986	0.305757	0.705526
N-acetylvaline	N-acetylasparagine	-0.0479893	0.730399	0.925516
N-acetylvaline	N-acetylaspartate (NAA)	-0.144502	0.297179	0.698539
N-acetylvaline	N-acetylcarnosine	0.0598056	0.6675	0.903032
N-acetylvaline	N-acetylcitrulline	0.15874	0.251594	0.659274
N-acetylvaline	N-acetylglucosamine/N-acetylgalactosamine	0.340194	0.0118365	0.165236
N-acetylvaline	N-acetylglucosaminylasparagine	0.0399848	0.774062	0.93959
N-acetylvaline	N-acetylglutamate	0.202439	0.142088	0.531548
N-acetylvaline	N-acetylglutamine	-0.201601	0.143782	0.534152
N-acetylvaline	N-acetylglycine	-0.0238994	0.8638	0.965818
N-acetylvaline	N-acetylhistidine	0.0390699	0.779099	0.941125
N-acetylvaline	N-acetylisoleucine	0.499066	0.000122376	0.00828577
N-acetylvaline	N-acetylkynurenine (2)	0.0904358	0.515467	0.83704
N-acetylvaline	N-acetylleucine	0.582314	3.85392e-06	0.000551322
N-acetylvaline	N-acetylmethionine	0.34393	0.0108833	0.157636
N-acetylvaline	N-acetylneuraminate	0.413608	0.00187872	0.0551421
N-acetylvaline	N-acetylphenylalanine	0.0323613	0.816303	0.952106
N-acetylvaline	N-acetylproline	0.17591	0.203241	0.610018
N-acetylvaline	N-acetylputrescine	0.134515	0.332163	0.725813
N-acetylvaline	N-acetylserine	0.386468	0.0038946	0.0869765
N-acetylvaline	N-acetyltaurine	0.256566	0.0611055	0.371713
N-acetylvaline	N-acetyltheanine	0.0931017	0.503111	0.830718
N-acetylvaline	N-acetylthreonine	0.256642	0.061026	0.371509
N-acetylvaline	N-acetyltryptophan	0.157995	0.253854	0.66143
N-acetylvaline	N-acetyltyrosine	0.0442539	0.750679	0.932147
N-behenoyl-sphingadienine (d18:2/22:0)*	Liver fat (%)	0.254403	0.0633966	0.378254
N-behenoyl-sphingadienine (d18:2/22:0)*	Sodium (mmol/L)	0.124953	0.367979	0.751289
N-behenoyl-sphingadienine (d18:2/22:0)*	Potassium (mmol/L)	0.0229902	0.868935	0.967212
N-behenoyl-sphingadienine (d18:2/22:0)*	Creatinine (mg/dL)	-0.150854	0.276218	0.681415
N-behenoyl-sphingadienine (d18:2/22:0)*	Urea (BUN) (mg/dL)	-0.143975	0.298961	0.699941
N-behenoyl-sphingadienine (d18:2/22:0)*	Uric acid (mg/dL)	0.127622	0.357754	0.744146
N-behenoyl-sphingadienine (d18:2/22:0)*	ALT (IU/L)	0.115334	0.406271	0.776557
N-behenoyl-sphingadienine (d18:2/22:0)*	AST (IU/L)	0.0438946	0.752638	0.932846
N-behenoyl-sphingadienine (d18:2/22:0)*	GGT (U/L)	0.211909	0.123975	0.503587
N-behenoyl-sphingadienine (d18:2/22:0)*	Alkaline phosphatase (IU/L)	-0.307689	0.0236137	0.237621
N-behenoyl-sphingadienine (d18:2/22:0)*	Total Bilirubin (mg/dL)	-0.149836	0.27951	0.68404
N-behenoyl-sphingadienine (d18:2/22:0)*	Albumin (g/dL)	-0.108986	0.432758	0.792986
N-behenoyl-sphingadienine (d18:2/22:0)*	Creatine Kinase (U/L)	0.0794952	0.567725	0.861691
N-behenoyl-sphingadienine (d18:2/22:0)*	Total cholesterol (mg/dL)	0.299863	0.0275991	0.256541
N-behenoyl-sphingadienine (d18:2/22:0)*	High Density Lipoprotein (mg/dL)	-0.232163	0.0911632	0.443267
N-behenoyl-sphingadienine (d18:2/22:0)*	Low Density Lipoprotein (mg/dL)	0.264069	0.0536689	0.350561
N-behenoyl-sphingadienine (d18:2/22:0)*	Triglycerides (mg/dL)	0.490964	0.000163653	0.0102438
N-behenoyl-sphingadienine (d18:2/22:0)*	Glucose (mg/dL)	0.176387	0.202001	0.608802
N-behenoyl-sphingadienine (d18:2/22:0)*	Insulin (mg/dL)	0.273107	0.0457036	0.325243
N-behenoyl-sphingadienine (d18:2/22:0)*	Weight (kg)	0.116418	0.401843	0.773711
N-behenoyl-sphingadienine (d18:2/22:0)*	Body mass index (kg/m2)	0.11361	0.413368	0.781126
N-behenoyl-sphingadienine (d18:2/22:0)*	Heart rate (bpm)	0.137653	0.320901	0.717302
N-behenoyl-sphingadienine (d18:2/22:0)*	Systolic blood pressure (mmHg)	0.0609208	0.661672	0.900696
N-behenoyl-sphingadienine (d18:2/22:0)*	Diastolic blood pressure (mmHg)	0.208308	0.130645	0.513981
N-behenoyl-sphingadienine (d18:2/22:0)*	Waist circumference (cm)	0.174375	0.207276	0.614503
N-behenoyl-sphingadienine (d18:2/22:0)*	Hip circumference (cm)	0.207015	0.133104	0.517668
N-behenoyl-sphingadienine (d18:2/22:0)*	Trunk fat mass (kg/m2)	0.161293	0.243949	0.651917
N-behenoyl-sphingadienine (d18:2/22:0)*	Trunk fat free mass (kg/m2)	0.0374352	0.788123	0.944053
N-behenoyl-sphingadienine (d18:2/22:0)*	Trunk total body water (%)	0.0214238	0.877794	0.969601
N-behenoyl-sphingadienine (d18:2/22:0)*	Left arm fat mass (kg/m2)	0.152853	0.26983	0.675925
N-behenoyl-sphingadienine (d18:2/22:0)*	Left arm fat free mass (kg/m2)	0.0489044	0.725458	0.92392
N-behenoyl-sphingadienine (d18:2/22:0)*	Left arm total body water (%)	0.0214238	0.877794	0.969601
N-behenoyl-sphingadienine (d18:2/22:0)*	Right arm fat mass (kg/m2)	0.150784	0.276444	0.681599
N-behenoyl-sphingadienine (d18:2/22:0)*	Right arm fat free mass (kg/m2)	0.0365645	0.792941	0.945356
N-behenoyl-sphingadienine (d18:2/22:0)*	Right arm total body water (%)	0.0214238	0.877794	0.969601
N-behenoyl-sphingadienine (d18:2/22:0)*	Left leg fat mass (kg/m2)	0.139684	0.313745	0.711823
N-behenoyl-sphingadienine (d18:2/22:0)*	Left leg fat free mass (kg/m2)	0.0471894	0.734727	0.927085
N-behenoyl-sphingadienine (d18:2/22:0)*	Left leg total body water (%)	0.0214238	0.877794	0.969601
N-behenoyl-sphingadienine (d18:2/22:0)*	Right leg fat mass (kg/m2)	0.125305	0.366621	0.750354
N-behenoyl-sphingadienine (d18:2/22:0)*	Right leg fat free mass (kg/m2)	0.0367305	0.792022	0.945147
N-behenoyl-sphingadienine (d18:2/22:0)*	Right leg total body water (%)	0.0214238	0.877794	0.969601
N-behenoyl-sphingadienine (d18:2/22:0)*	(14 or 15)-methylpalmitate (a17:0 or i17:0)	0.120335	0.386081	0.763335
N-behenoyl-sphingadienine (d18:2/22:0)*	(16 or 17)-methylstearate (a19:0 or i19:0)	-0.0512674	0.712751	0.919322
N-behenoyl-sphingadienine (d18:2/22:0)*	(2 or 3)-decenoate (10:1n7 or n8)	0.183076	0.185144	0.588806
N-behenoyl-sphingadienine (d18:2/22:0)*	(N(1) + N(8))-acetylspermidine	-0.185516	0.179256	0.581835
N-behenoyl-sphingadienine (d18:2/22:0)*	(S)-3-hydroxybutyrylcarnitine	0.0870974	0.531152	0.844727
N-behenoyl-sphingadienine (d18:2/22:0)*	1,2,3-benzenetriol sulfate (2)	-0.0531538	0.702662	0.915898
N-behenoyl-sphingadienine (d18:2/22:0)*	1,2-dilinoleoyl-GPC (18:2/18:2)	0.471317	0.000321555	0.016641
N-behenoyl-sphingadienine (d18:2/22:0)*	1,2-dilinoleoyl-GPE (18:2/18:2)*	0.362835	0.00700808	0.122779
N-behenoyl-sphingadienine (d18:2/22:0)*	1,2-dipalmitoyl-GPC (16:0/16:0)	0.160587	0.246047	0.654006
N-behenoyl-sphingadienine (d18:2/22:0)*	1,3,7-trimethylurate	0.243042	0.0765845	0.410967
N-behenoyl-sphingadienine (d18:2/22:0)*	1,3-dimethylurate	0.117212	0.398619	0.771568
N-behenoyl-sphingadienine (d18:2/22:0)*	1,5-anhydroglucitol (1,5-AG)	-0.0529445	0.703779	0.916303
N-behenoyl-sphingadienine (d18:2/22:0)*	1,7-dimethylurate	0.143358	0.301058	0.701593
N-behenoyl-sphingadienine (d18:2/22:0)*	1-(1-enyl-oleoyl)-GPE (P-18:1)*	0.270364	0.0480115	0.332875
N-behenoyl-sphingadienine (d18:2/22:0)*	1-(1-enyl-palmitoyl)-2-arachidonoyl-GPC (P-16:0/20:4)*	0.124071	0.371398	0.753491
N-behenoyl-sphingadienine (d18:2/22:0)*	1-(1-enyl-palmitoyl)-2-arachidonoyl-GPE (P-16:0/20:4)*	0.195121	0.157385	0.553706
N-behenoyl-sphingadienine (d18:2/22:0)*	1-(1-enyl-palmitoyl)-2-linoleoyl-GPC (P-16:0/18:2)*	-0.0607966	0.66232	0.9009
N-behenoyl-sphingadienine (d18:2/22:0)*	1-(1-enyl-palmitoyl)-2-linoleoyl-GPE (P-16:0/18:2)*	0.09838	0.479103	0.818143
N-behenoyl-sphingadienine (d18:2/22:0)*	1-(1-enyl-palmitoyl)-2-oleoyl-GPC (P-16:0/18:1)*	-0.241929	0.0779861	0.414177
N-behenoyl-sphingadienine (d18:2/22:0)*	1-(1-enyl-palmitoyl)-2-oleoyl-GPE (P-16:0/18:1)*	0.198628	0.14991	0.543115
N-behenoyl-sphingadienine (d18:2/22:0)*	1-(1-enyl-palmitoyl)-2-palmitoleoyl-GPC (P-16:0/16:1)*	-0.240175	0.0802341	0.41936
N-behenoyl-sphingadienine (d18:2/22:0)*	1-(1-enyl-palmitoyl)-2-palmitoyl-GPC (P-16:0/16:0)*	-0.21578	0.117097	0.492075
N-behenoyl-sphingadienine (d18:2/22:0)*	1-(1-enyl-palmitoyl)-GPC (P-16:0)*	0.262817	0.0548562	0.35415
N-behenoyl-sphingadienine (d18:2/22:0)*	1-(1-enyl-palmitoyl)-GPE (P-16:0)*	0.330132	0.0147697	0.186102
N-behenoyl-sphingadienine (d18:2/22:0)*	1-(1-enyl-stearoyl)-2-arachidonoyl-GPE (P-18:0/20:4)*	0.361311	0.00726817	0.125313
N-behenoyl-sphingadienine (d18:2/22:0)*	1-(1-enyl-stearoyl)-2-linoleoyl-GPE (P-18:0/18:2)*	0.283857	0.0375156	0.296728
N-behenoyl-sphingadienine (d18:2/22:0)*	1-(1-enyl-stearoyl)-2-oleoyl-GPE (P-18:0/18:1)	0.267543	0.0504831	0.340386
N-behenoyl-sphingadienine (d18:2/22:0)*	1-(1-enyl-stearoyl)-GPE (P-18:0)*	0.385782	0.00396399	0.0878695
N-behenoyl-sphingadienine (d18:2/22:0)*	1-arachidonoyl-GPC* (20:4)*	0.226834	0.0990532	0.459307
N-behenoyl-sphingadienine (d18:2/22:0)*	1-arachidonoyl-GPE (20:4n6)*	0.409644	0.00209774	0.0590631
N-behenoyl-sphingadienine (d18:2/22:0)*	1-arachidonoyl-GPI* (20:4)*	0.245969	0.0729955	0.402509
N-behenoyl-sphingadienine (d18:2/22:0)*	1-arachidonylglycerol (20:4)	0.125522	0.365787	0.749787
N-behenoyl-sphingadienine (d18:2/22:0)*	1-carboxyethylisoleucine	0.186349	0.177276	0.579463
N-behenoyl-sphingadienine (d18:2/22:0)*	1-carboxyethylleucine	0.261368	0.056256	0.358353
N-behenoyl-sphingadienine (d18:2/22:0)*	1-carboxyethylphenylalanine	0.227597	0.0978931	0.457056
N-behenoyl-sphingadienine (d18:2/22:0)*	1-carboxyethyltyrosine	0.124188	0.370944	0.753322
N-behenoyl-sphingadienine (d18:2/22:0)*	1-carboxyethylvaline	0.285458	0.036407	0.29235
N-behenoyl-sphingadienine (d18:2/22:0)*	1-dihomo-linolenylglycerol (20:3)	0.236745	0.0847798	0.429963
N-behenoyl-sphingadienine (d18:2/22:0)*	1-docosahexaenoylglycerol (22:6)	-0.00526081	0.969883	0.993008
N-behenoyl-sphingadienine (d18:2/22:0)*	1-lignoceroyl-GPC (24:0)	0.40725	0.00224073	0.0616306
N-behenoyl-sphingadienine (d18:2/22:0)*	1-linolenoyl-GPC (18:3)*	0.25527	0.0624701	0.375729
N-behenoyl-sphingadienine (d18:2/22:0)*	1-linoleoyl-2-arachidonoyl-GPC (18:2/20:4n6)*	0.362226	0.00711105	0.123837
N-behenoyl-sphingadienine (d18:2/22:0)*	1-linoleoyl-2-arachidonoyl-GPE (18:2/20:4)*	0.398773	0.00281942	0.0714451
N-behenoyl-sphingadienine (d18:2/22:0)*	1-linoleoyl-2-linolenoyl-GPC (18:2/18:3)*	0.281113	0.0394808	0.303831
N-behenoyl-sphingadienine (d18:2/22:0)*	1-linoleoyl-GPC (18:2)	0.502497	0.000107967	0.00755102
N-behenoyl-sphingadienine (d18:2/22:0)*	1-linoleoyl-GPE (18:2)*	0.52003	5.57159e-05	0.00461235
N-behenoyl-sphingadienine (d18:2/22:0)*	1-linoleoyl-GPG (18:2)*	0.409949	0.00208012	0.0587442
N-behenoyl-sphingadienine (d18:2/22:0)*	1-linoleoyl-GPI* (18:2)*	0.173852	0.208663	0.615919
N-behenoyl-sphingadienine (d18:2/22:0)*	1-linoleoylglycerol (18:2)	0.202973	0.141017	0.530075
N-behenoyl-sphingadienine (d18:2/22:0)*	1-methyl-4-imidazoleacetate	0.0122356	0.930026	0.98354
N-behenoyl-sphingadienine (d18:2/22:0)*	1-methyl-5-imidazoleacetate	-0.0908329	0.513617	0.83606
N-behenoyl-sphingadienine (d18:2/22:0)*	1-methyl-5-imidazolelactate	-0.141376	0.307861	0.707213
N-behenoyl-sphingadienine (d18:2/22:0)*	1-methylhistidine	-0.0855727	0.538393	0.848296
N-behenoyl-sphingadienine (d18:2/22:0)*	1-methylnicotinamide	-0.0175719	0.899641	0.975554
N-behenoyl-sphingadienine (d18:2/22:0)*	1-methylurate	-0.0659931	0.635415	0.890089
N-behenoyl-sphingadienine (d18:2/22:0)*	1-methylxanthine	-0.0928912	0.504081	0.831145
N-behenoyl-sphingadienine (d18:2/22:0)*	1-myristoyl-2-arachidonoyl-GPC (14:0/20:4)*	0.342939	0.0111295	0.159597
N-behenoyl-sphingadienine (d18:2/22:0)*	1-myristoyl-2-palmitoyl-GPC (14:0/16:0)	0.305584	0.0246348	0.242447
N-behenoyl-sphingadienine (d18:2/22:0)*	1-myristoylglycerol (14:0)	0.310418	0.0223436	0.231036
N-behenoyl-sphingadienine (d18:2/22:0)*	1-oleoyl-2-arachidonoyl-GPE (18:1/20:4)*	0.399962	0.00273097	0.07001
N-behenoyl-sphingadienine (d18:2/22:0)*	1-oleoyl-2-docosahexaenoyl-GPC (18:1/22:6)*	0.0789403	0.57044	0.862926
N-behenoyl-sphingadienine (d18:2/22:0)*	1-oleoyl-2-linoleoyl-GPE (18:1/18:2)*	0.549838	1.65842e-05	0.00178974
N-behenoyl-sphingadienine (d18:2/22:0)*	1-oleoyl-GPC (18:1)	0.326625	0.0159285	0.193901
N-behenoyl-sphingadienine (d18:2/22:0)*	1-oleoyl-GPE (18:1)	0.429617	0.0011871	0.0407199
N-behenoyl-sphingadienine (d18:2/22:0)*	1-oleoyl-GPG (18:1)*	0.306426	0.0242222	0.24054
N-behenoyl-sphingadienine (d18:2/22:0)*	1-oleoyl-GPI (18:1)	0.289956	0.0334366	0.280918
N-behenoyl-sphingadienine (d18:2/22:0)*	1-oleoyl-GPS (18:1)	-0.102121	0.462465	0.809647
N-behenoyl-sphingadienine (d18:2/22:0)*	1-oleoylglycerol (18:1)	0.216009	0.116699	0.491475
N-behenoyl-sphingadienine (d18:2/22:0)*	1-palmitoleoyl-2-linolenoyl-GPC (16:1/18:3)*	0.167526	0.22596	0.634085
N-behenoyl-sphingadienine (d18:2/22:0)*	1-palmitoleoyl-GPC* (16:1)*	0.436783	0.000959524	0.0354304
N-behenoyl-sphingadienine (d18:2/22:0)*	1-palmitoleoylglycerol (16:1)*	0.207872	0.131471	0.515314
N-behenoyl-sphingadienine (d18:2/22:0)*	1-palmitoyl-2-arachidonoyl-GPC (16:0/20:4n6)	0.299867	0.027597	0.256526
N-behenoyl-sphingadienine (d18:2/22:0)*	1-palmitoyl-2-arachidonoyl-GPE (16:0/20:4)*	0.382199	0.00434436	0.0928531
N-behenoyl-sphingadienine (d18:2/22:0)*	1-palmitoyl-2-arachidonoyl-GPI (16:0/20:4)*	0.40789	0.00220166	0.0609244
N-behenoyl-sphingadienine (d18:2/22:0)*	1-palmitoyl-2-dihomo-linolenoyl-GPC (16:0/20:3n3 or 6)*	0.450886	0.000622531	0.0264692
N-behenoyl-sphingadienine (d18:2/22:0)*	1-palmitoyl-2-docosahexaenoyl-GPC (16:0/22:6)	0.10303	0.458466	0.80742
N-behenoyl-sphingadienine (d18:2/22:0)*	1-palmitoyl-2-docosahexaenoyl-GPE (16:0/22:6)*	0.286144	0.0359403	0.290524
N-behenoyl-sphingadienine (d18:2/22:0)*	1-palmitoyl-2-linoleoyl-GPC (16:0/18:2)	0.617839	6.44918e-07	0.00012477
N-behenoyl-sphingadienine (d18:2/22:0)*	1-palmitoyl-2-linoleoyl-GPE (16:0/18:2)	0.536726	2.86643e-05	0.00275654
N-behenoyl-sphingadienine (d18:2/22:0)*	1-palmitoyl-2-linoleoyl-GPI (16:0/18:2)	0.444254	0.000764761	0.0304062
N-behenoyl-sphingadienine (d18:2/22:0)*	1-palmitoyl-2-oleoyl-GPC (16:0/18:1)	0.331961	0.0141943	0.182237
N-behenoyl-sphingadienine (d18:2/22:0)*	1-palmitoyl-2-oleoyl-GPE (16:0/18:1)	0.438003	0.000924957	0.034569
N-behenoyl-sphingadienine (d18:2/22:0)*	1-palmitoyl-2-oleoyl-GPI (16:0/18:1)*	0.470783	0.000327325	0.0168558
N-behenoyl-sphingadienine (d18:2/22:0)*	1-palmitoyl-2-palmitoleoyl-GPC (16:0/16:1)*	0.310692	0.0222193	0.23043
N-behenoyl-sphingadienine (d18:2/22:0)*	1-palmitoyl-2-stearoyl-GPC (16:0/18:0)	0.42611	0.0013152	0.0436026
N-behenoyl-sphingadienine (d18:2/22:0)*	1-palmitoyl-2-stearoyl-GPE (16:0/18:0)*	0.531252	3.57816e-05	0.00327711
N-behenoyl-sphingadienine (d18:2/22:0)*	1-palmitoyl-GPC (16:0)	0.503183	0.000105279	0.00741377
N-behenoyl-sphingadienine (d18:2/22:0)*	1-palmitoyl-GPE (16:0)	0.51477	6.82069e-05	0.00534556
N-behenoyl-sphingadienine (d18:2/22:0)*	1-palmitoyl-GPG (16:0)*	0.370764	0.00578163	0.10988
N-behenoyl-sphingadienine (d18:2/22:0)*	1-palmitoyl-GPI* (16:0)	0.351477	0.00915764	0.142983
N-behenoyl-sphingadienine (d18:2/22:0)*	1-palmitoylglycerol (16:0)	0.177358	0.199486	0.60592
N-behenoyl-sphingadienine (d18:2/22:0)*	1-ribosyl-imidazoleacetate*	0.0699447	0.615262	0.881805
N-behenoyl-sphingadienine (d18:2/22:0)*	1-stearoyl-2-arachidonoyl-GPC (18:0/20:4)	0.32167	0.0176975	0.20499
N-behenoyl-sphingadienine (d18:2/22:0)*	1-stearoyl-2-arachidonoyl-GPE (18:0/20:4)	0.457747	0.000500954	0.0227745
N-behenoyl-sphingadienine (d18:2/22:0)*	1-stearoyl-2-arachidonoyl-GPI (18:0/20:4)	0.528569	3.98349e-05	0.0035548
N-behenoyl-sphingadienine (d18:2/22:0)*	1-stearoyl-2-arachidonoyl-GPS (18:0/20:4)	0.128731	0.353559	0.741278
N-behenoyl-sphingadienine (d18:2/22:0)*	1-stearoyl-2-docosahexaenoyl-GPC (18:0/22:6)	3.8117e-05	0.999782	0.999808
N-behenoyl-sphingadienine (d18:2/22:0)*	1-stearoyl-2-docosahexaenoyl-GPE (18:0/22:6)*	0.260149	0.0574572	0.361754
N-behenoyl-sphingadienine (d18:2/22:0)*	1-stearoyl-2-linoleoyl-GPC (18:0/18:2)*	0.511264	7.79108e-05	0.0058969
N-behenoyl-sphingadienine (d18:2/22:0)*	1-stearoyl-2-linoleoyl-GPE (18:0/18:2)*	0.623251	4.81596e-07	9.73115e-05
N-behenoyl-sphingadienine (d18:2/22:0)*	1-stearoyl-2-linoleoyl-GPI (18:0/18:2)	0.456146	0.000527221	0.0235922
N-behenoyl-sphingadienine (d18:2/22:0)*	1-stearoyl-2-oleoyl-GPC (18:0/18:1)	0.348123	0.00989288	0.149408
N-behenoyl-sphingadienine (d18:2/22:0)*	1-stearoyl-2-oleoyl-GPE (18:0/18:1)	0.50547	9.67545e-05	0.00695738
N-behenoyl-sphingadienine (d18:2/22:0)*	1-stearoyl-2-oleoyl-GPI (18:0/18:1)*	0.496779	0.000132938	0.00880698
N-behenoyl-sphingadienine (d18:2/22:0)*	1-stearoyl-2-oleoyl-GPS (18:0/18:1)	0.177206	0.199879	0.606348
N-behenoyl-sphingadienine (d18:2/22:0)*	1-stearoyl-GPC (18:0)	0.536573	2.88434e-05	0.00277081
N-behenoyl-sphingadienine (d18:2/22:0)*	1-stearoyl-GPE (18:0)	0.575224	5.37113e-06	0.000718789
N-behenoyl-sphingadienine (d18:2/22:0)*	1-stearoyl-GPG (18:0)	0.603785	1.34246e-06	0.000231286
N-behenoyl-sphingadienine (d18:2/22:0)*	1-stearoyl-GPI (18:0)	0.242234	0.0776003	0.413341
N-behenoyl-sphingadienine (d18:2/22:0)*	10-heptadecenoate (17:1n7)	0.0425767	0.75984	0.935067
N-behenoyl-sphingadienine (d18:2/22:0)*	10-nonadecenoate (19:1n9)	0.0867925	0.532596	0.84543
N-behenoyl-sphingadienine (d18:2/22:0)*	10-undecenoate (11:1n1)	-0.107528	0.438975	0.79644
N-behenoyl-sphingadienine (d18:2/22:0)*	11-ketoetiocholanolone glucuronide	0.054371	0.696179	0.913695
N-behenoyl-sphingadienine (d18:2/22:0)*	11beta-hydroxyandrosterone glucuronide	-0.0017915	0.989742	0.997606
N-behenoyl-sphingadienine (d18:2/22:0)*	11beta-hydroxyetiocholanolone glucuronide*	0.0329478	0.813033	0.951067
N-behenoyl-sphingadienine (d18:2/22:0)*	12,13-DiHOME	0.107003	0.441228	0.797651
N-behenoyl-sphingadienine (d18:2/22:0)*	12-HETE	-0.0685695	0.622245	0.884593
N-behenoyl-sphingadienine (d18:2/22:0)*	13-HODE + 9-HODE	0.173928	0.20846	0.615704
N-behenoyl-sphingadienine (d18:2/22:0)*	16a-hydroxy DHEA 3-sulfate	0.196188	0.155082	0.550588
N-behenoyl-sphingadienine (d18:2/22:0)*	17alpha-hydroxypregnanolone glucuronide	-0.0742634	0.593555	0.8731
N-behenoyl-sphingadienine (d18:2/22:0)*	17alpha-hydroxypregnenolone 3-sulfate	-0.116398	0.401927	0.773801
N-behenoyl-sphingadienine (d18:2/22:0)*	2'-deoxyuridine	-0.130398	0.347306	0.736689
N-behenoyl-sphingadienine (d18:2/22:0)*	2'-O-methyluridine	-0.0642272	0.644508	0.893798
N-behenoyl-sphingadienine (d18:2/22:0)*	2,3-dihydroxy-2-methylbutyrate	0.284625	0.0369805	0.294529
N-behenoyl-sphingadienine (d18:2/22:0)*	2,3-dihydroxy-5-methylthio-4-pentenoate (DMTPA)*	0.0534019	0.701339	0.915363
N-behenoyl-sphingadienine (d18:2/22:0)*	2,3-dihydroxyisovalerate	0.157614	0.255014	0.662471
N-behenoyl-sphingadienine (d18:2/22:0)*	2,4-di-tert-butylphenol	0.299943	0.0275556	0.25634
N-behenoyl-sphingadienine (d18:2/22:0)*	2,6-dihydroxybenzoic acid	0.110959	0.424425	0.787823
N-behenoyl-sphingadienine (d18:2/22:0)*	2-acetamidophenol sulfate	-0.0420591	0.762674	0.935952
N-behenoyl-sphingadienine (d18:2/22:0)*	2-aminoadipate	-0.23057	0.0934692	0.448112
N-behenoyl-sphingadienine (d18:2/22:0)*	2-aminobutyrate	-0.079169	0.56932	0.862452
N-behenoyl-sphingadienine (d18:2/22:0)*	2-aminoheptanoate	0.171031	0.216257	0.624084
N-behenoyl-sphingadienine (d18:2/22:0)*	2-aminooctanoate	0.179036	0.1952	0.601036
N-behenoyl-sphingadienine (d18:2/22:0)*	2-aminophenol sulfate	0.0188679	0.892281	0.973592
N-behenoyl-sphingadienine (d18:2/22:0)*	2-arachidonoylglycerol (20:4)	-0.0541749	0.697222	0.913953
N-behenoyl-sphingadienine (d18:2/22:0)*	2-hydroxy-3-methylvalerate	-0.150372	0.277775	0.68265
N-behenoyl-sphingadienine (d18:2/22:0)*	2-hydroxy-4-(methylthio)butanoic acid	-0.208691	0.129924	0.513012
N-behenoyl-sphingadienine (d18:2/22:0)*	2-hydroxyarachidate*	0.326701	0.0159025	0.193734
N-behenoyl-sphingadienine (d18:2/22:0)*	2-hydroxybehenate	0.608538	1.0518e-06	0.000188281
N-behenoyl-sphingadienine (d18:2/22:0)*	2-hydroxybutyrate/2-hydroxyisobutyrate	-0.0203926	0.883635	0.971078
N-behenoyl-sphingadienine (d18:2/22:0)*	2-hydroxydecanoate	0.138403	0.318248	0.715295
N-behenoyl-sphingadienine (d18:2/22:0)*	2-hydroxyglutarate	-0.0344197	0.804841	0.948515
N-behenoyl-sphingadienine (d18:2/22:0)*	2-hydroxyhippurate (salicylurate)	-0.0051458	0.970541	0.993103
N-behenoyl-sphingadienine (d18:2/22:0)*	2-hydroxylaurate	-0.0927387	0.504784	0.831583
N-behenoyl-sphingadienine (d18:2/22:0)*	2-hydroxynervonate*	0.32327	0.0171085	0.201422
N-behenoyl-sphingadienine (d18:2/22:0)*	2-hydroxyoctanoate	0.124071	0.371398	0.753491
N-behenoyl-sphingadienine (d18:2/22:0)*	2-hydroxypalmitate	0.110654	0.425707	0.788559
N-behenoyl-sphingadienine (d18:2/22:0)*	2-hydroxyphenylacetate	-0.00598437	0.965744	0.991951
N-behenoyl-sphingadienine (d18:2/22:0)*	2-hydroxyphytanate*	0.237278	0.0840597	0.428649
N-behenoyl-sphingadienine (d18:2/22:0)*	2-hydroxysebacate	0.112655	0.417333	0.783375
N-behenoyl-sphingadienine (d18:2/22:0)*	2-hydroxystearate	0.200457	0.146117	0.537391
N-behenoyl-sphingadienine (d18:2/22:0)*	2-isopropylmalate	0.168452	0.223367	0.631386
N-behenoyl-sphingadienine (d18:2/22:0)*	2-keto-3-deoxy-gluconate	0.217915	0.11343	0.485853
N-behenoyl-sphingadienine (d18:2/22:0)*	2-ketocaprylate	0.105012	0.449819	0.802751
N-behenoyl-sphingadienine (d18:2/22:0)*	2-linoleoylglycerol (18:2)	0.240828	0.0793915	0.417496
N-behenoyl-sphingadienine (d18:2/22:0)*	2-methoxyhydroquinone sulfate (1)	0.0358111	0.797116	0.946636
N-behenoyl-sphingadienine (d18:2/22:0)*	2-methoxyhydroquinone sulfate (2)	-0.0107161	0.938698	0.985719
N-behenoyl-sphingadienine (d18:2/22:0)*	2-methoxyresorcinol sulfate	-0.0621795	0.655117	0.897986
N-behenoyl-sphingadienine (d18:2/22:0)*	2-methylbutyrylcarnitine (C5)	0.0988374	0.477051	0.817145
N-behenoyl-sphingadienine (d18:2/22:0)*	2-methylserine	0.00526115	0.969881	0.993008
N-behenoyl-sphingadienine (d18:2/22:0)*	2-naphthol sulfate	0.033886	0.807809	0.949497
N-behenoyl-sphingadienine (d18:2/22:0)*	2-O-methylascorbic acid	0.33623	0.0129259	0.173336
N-behenoyl-sphingadienine (d18:2/22:0)*	2-oleoylglycerol (18:1)	0.220463	0.109169	0.478504
N-behenoyl-sphingadienine (d18:2/22:0)*	2-oxoarginine*	-0.133753	0.334935	0.728071
N-behenoyl-sphingadienine (d18:2/22:0)*	2-palmitoleoyl-GPC* (16:1)*	0.250162	0.0680883	0.39037
N-behenoyl-sphingadienine (d18:2/22:0)*	2-palmitoyl-GPC* (16:0)*	0.470631	0.000328991	0.0169094
N-behenoyl-sphingadienine (d18:2/22:0)*	2-piperidinone	-0.283095	0.0380532	0.298691
N-behenoyl-sphingadienine (d18:2/22:0)*	2-stearoyl-GPE (18:0)*	0.325329	0.0163759	0.196729
N-behenoyl-sphingadienine (d18:2/22:0)*	21-hydroxypregnenolone disulfate	-0.0422718	0.761509	0.935537
N-behenoyl-sphingadienine (d18:2/22:0)*	21-hydroxypregnenolone monosulfate (1)	0.0120613	0.93102	0.983845
N-behenoyl-sphingadienine (d18:2/22:0)*	2R,3R-dihydroxybutyrate	0.0112445	0.935681	0.985008
N-behenoyl-sphingadienine (d18:2/22:0)*	3,4-dihydroxybutyrate	0.305889	0.0244847	0.241769
N-behenoyl-sphingadienine (d18:2/22:0)*	3,5-dichloro-2,6-dihydroxybenzoic acid	0.00971984	0.944388	0.986856
N-behenoyl-sphingadienine (d18:2/22:0)*	3,7-dimethylurate	0.0962992	0.488494	0.823164
N-behenoyl-sphingadienine (d18:2/22:0)*	3-(3-amino-3-carboxypropyl)uridine*	0.148771	0.282982	0.686906
N-behenoyl-sphingadienine (d18:2/22:0)*	3-(3-hydroxyphenyl)propionate	0.103904	0.454645	0.805463
N-behenoyl-sphingadienine (d18:2/22:0)*	3-(3-hydroxyphenyl)propionate sulfate	0.0889824	0.522267	0.840421
N-behenoyl-sphingadienine (d18:2/22:0)*	3-(4-hydroxyphenyl)lactate (HPLA)	-0.196569	0.154265	0.549519
N-behenoyl-sphingadienine (d18:2/22:0)*	3-acetylphenol sulfate	0.230552	0.0934951	0.44822
N-behenoyl-sphingadienine (d18:2/22:0)*	3-amino-2-piperidone	0.16943	0.220651	0.628578
N-behenoyl-sphingadienine (d18:2/22:0)*	3-aminoisobutyrate	-0.031599	0.820558	0.953406
N-behenoyl-sphingadienine (d18:2/22:0)*	3-bromo-5-chloro-2,6-dihydroxybenzoic acid*	-0.0418144	0.764015	0.936368
N-behenoyl-sphingadienine (d18:2/22:0)*	3-carboxy-4-methyl-5-pentyl-2-furanpropionate (3-CMPFP)	-0.0194778	0.888821	0.972587
N-behenoyl-sphingadienine (d18:2/22:0)*	3-carboxy-4-methyl-5-propyl-2-furanpropanoate (CMPF)	-0.0721555	0.604108	0.877364
N-behenoyl-sphingadienine (d18:2/22:0)*	3-decenoylcarnitine	0.140039	0.312504	0.71088
N-behenoyl-sphingadienine (d18:2/22:0)*	3-ethylcatechol sulfate (1)	0.139552	0.314207	0.712136
N-behenoyl-sphingadienine (d18:2/22:0)*	3-formylindole	-0.113093	0.415511	0.782271
N-behenoyl-sphingadienine (d18:2/22:0)*	3-hydroxy-2-ethylpropionate	-0.0418144	0.764015	0.936368
N-behenoyl-sphingadienine (d18:2/22:0)*	3-hydroxy-2-methylpyridine sulfate	-0.00359201	0.979434	0.995206
N-behenoyl-sphingadienine (d18:2/22:0)*	3-hydroxy-3-methylglutarate	0.0614065	0.659139	0.899661
N-behenoyl-sphingadienine (d18:2/22:0)*	3-hydroxyadipate	0.12244	0.377765	0.757826
N-behenoyl-sphingadienine (d18:2/22:0)*	3-hydroxybutyrate (BHBA)	-0.102725	0.459804	0.808105
N-behenoyl-sphingadienine (d18:2/22:0)*	3-hydroxybutyroylglycine	-0.0213853	0.878012	0.969601
N-behenoyl-sphingadienine (d18:2/22:0)*	3-hydroxydecanoate	0.0470745	0.735349	0.9272
N-behenoyl-sphingadienine (d18:2/22:0)*	3-hydroxydecanoylcarnitine	0.0217648	0.875864	0.969071
N-behenoyl-sphingadienine (d18:2/22:0)*	3-hydroxydodecanedioate*	0.132217	0.340565	0.731952
N-behenoyl-sphingadienine (d18:2/22:0)*	3-hydroxyhexanoate	-0.160511	0.246275	0.65419
N-behenoyl-sphingadienine (d18:2/22:0)*	3-hydroxyhexanoylcarnitine (1)	-0.0419676	0.763175	0.936076
N-behenoyl-sphingadienine (d18:2/22:0)*	3-hydroxyhippurate	0.197713	0.151834	0.545985
N-behenoyl-sphingadienine (d18:2/22:0)*	3-hydroxyhippurate sulfate	0.158356	0.252756	0.660432
N-behenoyl-sphingadienine (d18:2/22:0)*	3-hydroxyisobutyrate	-0.0287783	0.836345	0.957969
N-behenoyl-sphingadienine (d18:2/22:0)*	3-hydroxylaurate	0.0263389	0.85005	0.962027
N-behenoyl-sphingadienine (d18:2/22:0)*	3-hydroxyoctanoate	-0.0790928	0.569693	0.862629
N-behenoyl-sphingadienine (d18:2/22:0)*	3-hydroxyoctanoylcarnitine (1)	-0.0190966	0.890984	0.973194
N-behenoyl-sphingadienine (d18:2/22:0)*	3-hydroxyoctanoylcarnitine (2)	-0.00949114	0.945694	0.987156
N-behenoyl-sphingadienine (d18:2/22:0)*	3-hydroxyoleoylcarnitine	0.148208	0.284828	0.688413
N-behenoyl-sphingadienine (d18:2/22:0)*	3-hydroxypyridine sulfate	0.0230608	0.868536	0.967069
N-behenoyl-sphingadienine (d18:2/22:0)*	3-hydroxystachydrine*	-0.0431268	0.756831	0.934203
N-behenoyl-sphingadienine (d18:2/22:0)*	3-indoleglyoxylic acid	0.000114351	0.999345	0.999748
N-behenoyl-sphingadienine (d18:2/22:0)*	3-indoxyl sulfate	0.0927387	0.504784	0.831583
N-behenoyl-sphingadienine (d18:2/22:0)*	3-methoxycatechol sulfate (1)	-0.00842386	0.951793	0.988623
N-behenoyl-sphingadienine (d18:2/22:0)*	3-methoxycatechol sulfate (2)	0.0710069	0.609892	0.879802
N-behenoyl-sphingadienine (d18:2/22:0)*	3-methoxytyramine sulfate	0.30325	0.0258099	0.248266
N-behenoyl-sphingadienine (d18:2/22:0)*	3-methoxytyrosine	-0.275014	0.0441526	0.320415
N-behenoyl-sphingadienine (d18:2/22:0)*	3-methyl catechol sulfate (1)	0.137793	0.320406	0.716933
N-behenoyl-sphingadienine (d18:2/22:0)*	3-methyl-2-oxobutyrate	0.0215361	0.877159	0.969405
N-behenoyl-sphingadienine (d18:2/22:0)*	3-methyl-2-oxovalerate	0.0890795	0.521811	0.840146
N-behenoyl-sphingadienine (d18:2/22:0)*	3-methyladipate	-0.223795	0.103784	0.468626
N-behenoyl-sphingadienine (d18:2/22:0)*	3-methylcytidine	-0.0529455	0.703773	0.916303
N-behenoyl-sphingadienine (d18:2/22:0)*	3-methylglutaconate	0.170802	0.216881	0.624677
N-behenoyl-sphingadienine (d18:2/22:0)*	3-methylglutarylcarnitine (2)	0.0955594	0.491856	0.824804
N-behenoyl-sphingadienine (d18:2/22:0)*	3-methylhistidine	-0.104403	0.45247	0.80426
N-behenoyl-sphingadienine (d18:2/22:0)*	3-methylxanthine	0.229198	0.0954913	0.452147
N-behenoyl-sphingadienine (d18:2/22:0)*	3-phenylpropionate (hydrocinnamate)	0.00712788	0.959203	0.990343
N-behenoyl-sphingadienine (d18:2/22:0)*	3-phosphoglycerate	-0.119344	0.390034	0.766041
N-behenoyl-sphingadienine (d18:2/22:0)*	3-sulfo-L-alanine	-0.208993	0.129355	0.512246
N-behenoyl-sphingadienine (d18:2/22:0)*	3-ureidopropionate	-0.35445	0.00854601	0.13742
N-behenoyl-sphingadienine (d18:2/22:0)*	3b-hydroxy-5-cholenoic acid	0.134973	0.330505	0.724408
N-behenoyl-sphingadienine (d18:2/22:0)*	3beta,7alpha-dihydroxy-5-cholestenoate	-0.115914	0.403899	0.775103
N-behenoyl-sphingadienine (d18:2/22:0)*	3beta-hydroxy-5-cholestenoate	0.0373928	0.788357	0.944053
N-behenoyl-sphingadienine (d18:2/22:0)*	4-acetamidobutanoate	-0.0395273	0.776579	0.940348
N-behenoyl-sphingadienine (d18:2/22:0)*	4-acetylcatechol sulfate (1)	0.0104461	0.94024	0.986018
N-behenoyl-sphingadienine (d18:2/22:0)*	4-acetylphenyl sulfate	0.0542132	0.697018	0.91395
N-behenoyl-sphingadienine (d18:2/22:0)*	4-allylcatechol sulfate	0.284772	0.0368788	0.294116
N-behenoyl-sphingadienine (d18:2/22:0)*	4-allylphenol sulfate	0.208691	0.129924	0.513012
N-behenoyl-sphingadienine (d18:2/22:0)*	4-chlorobenzoic acid	-0.153573	0.267553	0.673726
N-behenoyl-sphingadienine (d18:2/22:0)*	4-cholesten-3-one	0.369163	0.00601289	0.112447
N-behenoyl-sphingadienine (d18:2/22:0)*	4-ethylcatechol sulfate	-0.024433	0.860789	0.964979
N-behenoyl-sphingadienine (d18:2/22:0)*	4-ethylphenyl sulfate	0.104631	0.451475	0.803666
N-behenoyl-sphingadienine (d18:2/22:0)*	4-guanidinobutanoate	0.077574	0.577149	0.865751
N-behenoyl-sphingadienine (d18:2/22:0)*	4-hydroxy-2-oxoglutaric acid	0.0881647	0.526112	0.842168
N-behenoyl-sphingadienine (d18:2/22:0)*	4-hydroxychlorothalonil	-0.280122	0.040211	0.306526
N-behenoyl-sphingadienine (d18:2/22:0)*	4-hydroxycoumarin	-0.151581	0.273883	0.679414
N-behenoyl-sphingadienine (d18:2/22:0)*	4-hydroxyglutamate	0.185973	0.178167	0.580512
N-behenoyl-sphingadienine (d18:2/22:0)*	4-hydroxyhippurate	0.125214	0.366971	0.750507
N-behenoyl-sphingadienine (d18:2/22:0)*	4-hydroxyphenylacetate	0.24788	0.0707257	0.396798
N-behenoyl-sphingadienine (d18:2/22:0)*	4-hydroxyphenylacetylglutamine	0.325201	0.0164205	0.197028
N-behenoyl-sphingadienine (d18:2/22:0)*	4-hydroxyphenylpyruvate	-0.0909853	0.512907	0.835758
N-behenoyl-sphingadienine (d18:2/22:0)*	4-imidazoleacetate	-0.176172	0.202558	0.609538
N-behenoyl-sphingadienine (d18:2/22:0)*	4-methoxyphenol sulfate	0.0603141	0.66484	0.901991
N-behenoyl-sphingadienine (d18:2/22:0)*	4-methyl-2-oxopentanoate	-0.00956737	0.945259	0.987065
N-behenoyl-sphingadienine (d18:2/22:0)*	4-methylcatechol sulfate	-0.12247	0.377649	0.757661
N-behenoyl-sphingadienine (d18:2/22:0)*	4-methylguaiacol sulfate	-0.010786	0.938299	0.985627
N-behenoyl-sphingadienine (d18:2/22:0)*	4-methylhexanoylglutamine	0.218027	0.113241	0.485668
N-behenoyl-sphingadienine (d18:2/22:0)*	4-methylnonanoylcarnitine	0.0468035	0.736818	0.927719
N-behenoyl-sphingadienine (d18:2/22:0)*	4-oxo-retinoic acid	0.0610253	0.661126	0.900404
N-behenoyl-sphingadienine (d18:2/22:0)*	4-vinylcatechol sulfate	0.230722	0.0932466	0.447624
N-behenoyl-sphingadienine (d18:2/22:0)*	4-vinylphenol sulfate	0.259615	0.0579891	0.363297
N-behenoyl-sphingadienine (d18:2/22:0)*	5,6-dihydrothymine	0.161959	0.241982	0.649921
N-behenoyl-sphingadienine (d18:2/22:0)*	5,6-dihydrouracil	-0.165923	0.230495	0.638494
N-behenoyl-sphingadienine (d18:2/22:0)*	5,6-dihydrouridine	0.119649	0.388815	0.765152
N-behenoyl-sphingadienine (d18:2/22:0)*	5-(galactosylhydroxy)-L-lysine	0.253038	0.064877	0.382117
N-behenoyl-sphingadienine (d18:2/22:0)*	5-acetylamino-6-amino-3-methyluracil	0.140995	0.30918	0.708245
N-behenoyl-sphingadienine (d18:2/22:0)*	5-acetylamino-6-formylamino-3-methyluracil	0.0646588	0.642281	0.893006
N-behenoyl-sphingadienine (d18:2/22:0)*	5-dodecenoate (12:1n7)	-0.0248904	0.858209	0.964264
N-behenoyl-sphingadienine (d18:2/22:0)*	5-dodecenoylcarnitine (C12:1)	0.0268725	0.847048	0.961049
N-behenoyl-sphingadienine (d18:2/22:0)*	5-hydroxyhexanoate	-0.0104934	0.93997	0.985924
N-behenoyl-sphingadienine (d18:2/22:0)*	5-hydroxyindole sulfate	0.00781697	0.955263	0.989398
N-behenoyl-sphingadienine (d18:2/22:0)*	5-hydroxylysine	0.178959	0.195393	0.601282
N-behenoyl-sphingadienine (d18:2/22:0)*	5-methylthioadenosine (MTA)	0.00575567	0.967052	0.992226
N-behenoyl-sphingadienine (d18:2/22:0)*	5-methyluridine (ribothymidine)	0.120488	0.385475	0.762951
N-behenoyl-sphingadienine (d18:2/22:0)*	5-oxoproline	-0.1166	0.401104	0.773178
N-behenoyl-sphingadienine (d18:2/22:0)*	5alpha-androstan-3alpha,17alpha-diol monosulfate	-0.103878	0.454757	0.805465
N-behenoyl-sphingadienine (d18:2/22:0)*	5alpha-androstan-3alpha,17beta-diol 17-glucuronide	0.0747106	0.591327	0.872159
N-behenoyl-sphingadienine (d18:2/22:0)*	5alpha-androstan-3alpha,17beta-diol disulfate	-0.125171	0.367138	0.750694
N-behenoyl-sphingadienine (d18:2/22:0)*	5alpha-androstan-3alpha,17beta-diol monosulfate (1)	-0.0976177	0.482532	0.819959
N-behenoyl-sphingadienine (d18:2/22:0)*	5alpha-androstan-3alpha,17beta-diol monosulfate (2)	-0.00435907	0.975044	0.994164
N-behenoyl-sphingadienine (d18:2/22:0)*	5alpha-androstan-3beta,17alpha-diol disulfate	-0.0140273	0.919811	0.980921
N-behenoyl-sphingadienine (d18:2/22:0)*	5alpha-androstan-3beta,17beta-diol disulfate	-0.0394511	0.776999	0.940507
N-behenoyl-sphingadienine (d18:2/22:0)*	5alpha-androstan-3beta,17beta-diol monosulfate (2)	-0.0932032	0.502643	0.83047
N-behenoyl-sphingadienine (d18:2/22:0)*	5alpha-pregnan-3beta,20alpha-diol disulfate	-0.432895	0.00107759	0.0381905
N-behenoyl-sphingadienine (d18:2/22:0)*	5alpha-pregnan-3beta,20alpha-diol monosulfate (2)	-0.310768	0.0221848	0.23024
N-behenoyl-sphingadienine (d18:2/22:0)*	5alpha-pregnan-3beta,20beta-diol monosulfate (1)	-0.285001	0.036721	0.293498
N-behenoyl-sphingadienine (d18:2/22:0)*	5alpha-pregnan-diol disulfate	-0.341505	0.0114943	0.16253
N-behenoyl-sphingadienine (d18:2/22:0)*	6-bromotryptophan	0.304593	0.0251282	0.244916
N-behenoyl-sphingadienine (d18:2/22:0)*	6-hydroxyindole sulfate	0.0404422	0.771546	0.938796
N-behenoyl-sphingadienine (d18:2/22:0)*	6-oxopiperidine-2-carboxylate	0.0110921	0.936552	0.985188
N-behenoyl-sphingadienine (d18:2/22:0)*	7-HOCA	0.0981513	0.48013	0.818719
N-behenoyl-sphingadienine (d18:2/22:0)*	7-dehydrocholesterol	0.305113	0.0248685	0.243604
N-behenoyl-sphingadienine (d18:2/22:0)*	7-ketodeoxycholate	-0.245673	0.0733526	0.403457
N-behenoyl-sphingadienine (d18:2/22:0)*	7-methylguanine	-0.055384	0.690799	0.911731
N-behenoyl-sphingadienine (d18:2/22:0)*	7-methylurate	0.209454	0.128493	0.510846
N-behenoyl-sphingadienine (d18:2/22:0)*	7-methylxanthine	0.0684932	0.622633	0.884734
N-behenoyl-sphingadienine (d18:2/22:0)*	8-methoxykynurenate	0.0840544	0.545651	0.851436
N-behenoyl-sphingadienine (d18:2/22:0)*	9,10-DiHOME	0.13238	0.339962	0.73154
N-behenoyl-sphingadienine (d18:2/22:0)*	9-hydroxystearate	-0.0980176	0.480732	0.81913
N-behenoyl-sphingadienine (d18:2/22:0)*	acetoacetate	-0.263953	0.0537778	0.350887
N-behenoyl-sphingadienine (d18:2/22:0)*	acetylcarnitine (C2)	0.103869	0.454796	0.805465
N-behenoyl-sphingadienine (d18:2/22:0)*	acisoga	0.0885458	0.524318	0.841291
N-behenoyl-sphingadienine (d18:2/22:0)*	aconitate [cis or trans]	0.31275	0.0213041	0.225695
N-behenoyl-sphingadienine (d18:2/22:0)*	adenine	-0.164856	0.233549	0.641566
N-behenoyl-sphingadienine (d18:2/22:0)*	adenosine 3',5'-cyclic monophosphate (cAMP)	-0.0814412	0.558253	0.857493
N-behenoyl-sphingadienine (d18:2/22:0)*	AMP	0.0267963	0.847477	0.961197
N-behenoyl-sphingadienine (d18:2/22:0)*	adipoylcarnitine (C6-DC)	0.11394	0.412004	0.780284
N-behenoyl-sphingadienine (d18:2/22:0)*	adrenate (22:4n6)	0.154869	0.263487	0.670327
N-behenoyl-sphingadienine (d18:2/22:0)*	alanine	0.201372	0.144247	0.534871
N-behenoyl-sphingadienine (d18:2/22:0)*	allantoin	0.197637	0.151996	0.546231
N-behenoyl-sphingadienine (d18:2/22:0)*	alpha-CMBHC glucuronide	0.0350242	0.801482	0.947709
N-behenoyl-sphingadienine (d18:2/22:0)*	alpha-hydroxycaproate	0.162572	0.24018	0.648343
N-behenoyl-sphingadienine (d18:2/22:0)*	alpha-hydroxyisocaproate	-0.172861	0.211309	0.619069
N-behenoyl-sphingadienine (d18:2/22:0)*	alpha-hydroxyisovalerate	-0.221803	0.106979	0.474561
N-behenoyl-sphingadienine (d18:2/22:0)*	alpha-ketobutyrate	0.0373194	0.788763	0.944153
N-behenoyl-sphingadienine (d18:2/22:0)*	alpha-ketoglutaramate*	0.182237	0.1872	0.591293
N-behenoyl-sphingadienine (d18:2/22:0)*	alpha-ketoglutarate	0.343091	0.0110913	0.159369
N-behenoyl-sphingadienine (d18:2/22:0)*	alpha-tocopherol	0.437698	0.000933492	0.0347776
N-behenoyl-sphingadienine (d18:2/22:0)*	andro steroid monosulfate C19H28O6S (1)*	0.207395	0.132379	0.516467
N-behenoyl-sphingadienine (d18:2/22:0)*	androstenediol (3alpha, 17alpha) monosulfate (2)	-0.0993711	0.474664	0.815947
N-behenoyl-sphingadienine (d18:2/22:0)*	androstenediol (3alpha, 17alpha) monosulfate (3)	-0.172784	0.211514	0.619289
N-behenoyl-sphingadienine (d18:2/22:0)*	androstenediol (3beta,17beta) disulfate (1)	-0.0581285	0.676303	0.906356
N-behenoyl-sphingadienine (d18:2/22:0)*	androstenediol (3beta,17beta) disulfate (2)	-0.0496665	0.721352	0.922506
N-behenoyl-sphingadienine (d18:2/22:0)*	androstenediol (3beta,17beta) monosulfate (1)	-0.086335	0.534767	0.846557
N-behenoyl-sphingadienine (d18:2/22:0)*	androstenediol (3beta,17beta) monosulfate (2)	0.0448046	0.747678	0.931256
N-behenoyl-sphingadienine (d18:2/22:0)*	androsterone glucuronide	-0.0354869	0.798914	0.947128
N-behenoyl-sphingadienine (d18:2/22:0)*	androsterone sulfate	-0.0959405	0.490122	0.823946
N-behenoyl-sphingadienine (d18:2/22:0)*	anthranilate	-0.0502763	0.718071	0.921308
N-behenoyl-sphingadienine (d18:2/22:0)*	arabitol/xylitol	0.313589	0.0209404	0.223762
N-behenoyl-sphingadienine (d18:2/22:0)*	arabonate/xylonate	0.28279	0.03827	0.299412
N-behenoyl-sphingadienine (d18:2/22:0)*	arachidate (20:0)	0.15243	0.271174	0.67691
N-behenoyl-sphingadienine (d18:2/22:0)*	arachidonate (20:4n6)	0.168287	0.223828	0.631787
N-behenoyl-sphingadienine (d18:2/22:0)*	arachidonoylcarnitine (C20:4)	-0.0312941	0.822261	0.953932
N-behenoyl-sphingadienine (d18:2/22:0)*	arachidonoylcholine	0.0598864	0.667077	0.902883
N-behenoyl-sphingadienine (d18:2/22:0)*	arachidoylcarnitine (C20)*	0.523904	4.79025e-05	0.00410359
N-behenoyl-sphingadienine (d18:2/22:0)*	argininate*	-0.138632	0.317441	0.714606
N-behenoyl-sphingadienine (d18:2/22:0)*	arginine	0.0141414	0.919161	0.980713
N-behenoyl-sphingadienine (d18:2/22:0)*	ascorbic acid 2-sulfate	0.123004	0.375558	0.756297
N-behenoyl-sphingadienine (d18:2/22:0)*	ascorbic acid 3-sulfate*	0.256184	0.0615044	0.372774
N-behenoyl-sphingadienine (d18:2/22:0)*	asparagine	0.00773775	0.955715	0.989501
N-behenoyl-sphingadienine (d18:2/22:0)*	aspartate	0.16234	0.24086	0.648924
N-behenoyl-sphingadienine (d18:2/22:0)*	behenate (22:0)*	0.225538	0.10105	0.463129
N-behenoyl-sphingadienine (d18:2/22:0)*	behenoyl dihydrosphingomyelin (d18:0/22:0)*	-0.168058	0.224468	0.632473
N-behenoyl-sphingadienine (d18:2/22:0)*	behenoyl sphingomyelin (d18:1/22:0)*	0.325405	0.0163493	0.196562
N-behenoyl-sphingadienine (d18:2/22:0)*	behenoylcarnitine (C22)*	0.489706	0.000171093	0.0105859
N-behenoyl-sphingadienine (d18:2/22:0)*	benzoate	0.140309	0.311564	0.710037
N-behenoyl-sphingadienine (d18:2/22:0)*	beta-alanine	0.0460835	0.740724	0.928959
N-behenoyl-sphingadienine (d18:2/22:0)*	beta-citrylglutamate	-0.112788	0.416778	0.78297
N-behenoyl-sphingadienine (d18:2/22:0)*	beta-cryptoxanthin	0.0694111	0.617968	0.882875
N-behenoyl-sphingadienine (d18:2/22:0)*	beta-hydroxyisovalerate	-0.266781	0.0511686	0.342756
N-behenoyl-sphingadienine (d18:2/22:0)*	beta-hydroxyisovaleroylcarnitine	-0.0393749	0.777419	0.940612
N-behenoyl-sphingadienine (d18:2/22:0)*	beta-sitosterol	0.327588	0.0156026	0.191724
N-behenoyl-sphingadienine (d18:2/22:0)*	betaine	-0.0998285	0.472623	0.81504
N-behenoyl-sphingadienine (d18:2/22:0)*	bilirubin (E,E)*	0.0391462	0.778679	0.941
N-behenoyl-sphingadienine (d18:2/22:0)*	bilirubin (E,Z or Z,E)*	-0.00247761	0.985814	0.99661
N-behenoyl-sphingadienine (d18:2/22:0)*	bilirubin	0.00308748	0.982322	0.995764
N-behenoyl-sphingadienine (d18:2/22:0)*	bilirubin degradation product, C16H18N2O5 (1)	-0.146944	0.289002	0.691834
N-behenoyl-sphingadienine (d18:2/22:0)*	bilirubin degradation product, C16H18N2O5 (2)	-0.124452	0.369919	0.752569
N-behenoyl-sphingadienine (d18:2/22:0)*	bilirubin degradation product, C16H18N2O5 (3)	-0.144044	0.298727	0.699747
N-behenoyl-sphingadienine (d18:2/22:0)*	bilirubin degradation product, C16H18N2O5 (4)	-0.117286	0.398319	0.771368
N-behenoyl-sphingadienine (d18:2/22:0)*	bilirubin degradation product, C17H18N2O4 (1)	-0.117134	0.398937	0.771766
N-behenoyl-sphingadienine (d18:2/22:0)*	bilirubin degradation product, C17H18N2O4 (2)	-0.120183	0.386688	0.763765
N-behenoyl-sphingadienine (d18:2/22:0)*	bilirubin degradation product, C17H18N2O4 (3)	-0.112178	0.419318	0.784602
N-behenoyl-sphingadienine (d18:2/22:0)*	bilirubin degradation product, C17H20N2O5 (1)	-0.19291	0.162236	0.560608
N-behenoyl-sphingadienine (d18:2/22:0)*	bilirubin degradation product, C17H20N2O5 (2)	-0.203202	0.140561	0.529332
N-behenoyl-sphingadienine (d18:2/22:0)*	biliverdin	-0.164399	0.234867	0.642843
N-behenoyl-sphingadienine (d18:2/22:0)*	branched chain 14:0 dicarboxylic acid	-0.109896	0.428904	0.790715
N-behenoyl-sphingadienine (d18:2/22:0)*	branched-chain fatty acid 18:0 (2)	0.214561	0.119231	0.495581
N-behenoyl-sphingadienine (d18:2/22:0)*	branched-chain, straight-chain, or cyclopropyl 10:1 fatty acid (1)*	-0.0178006	0.898341	0.975241
N-behenoyl-sphingadienine (d18:2/22:0)*	branched-chain, straight-chain, or cyclopropyl 12:1 fatty acid*	0.0653707	0.638614	0.89143
N-behenoyl-sphingadienine (d18:2/22:0)*	butyrate/isobutyrate (4:0)	-0.117972	0.395546	0.769513
N-behenoyl-sphingadienine (d18:2/22:0)*	butyrylcarnitine (C4)	0.120869	0.383963	0.761936
N-behenoyl-sphingadienine (d18:2/22:0)*	C-glycosyltryptophan	0.0158186	0.909611	0.978204
N-behenoyl-sphingadienine (d18:2/22:0)*	caffeine	0.20709	0.132961	0.517424
N-behenoyl-sphingadienine (d18:2/22:0)*	campesterol	0.305903	0.024478	0.241769
N-behenoyl-sphingadienine (d18:2/22:0)*	caprate (10:0)	0.30749	0.0237089	0.238065
N-behenoyl-sphingadienine (d18:2/22:0)*	caproate (6:0)	-0.0536306	0.70012	0.914983
N-behenoyl-sphingadienine (d18:2/22:0)*	caprylate (8:0)	0.0768058	0.580938	0.867412
N-behenoyl-sphingadienine (d18:2/22:0)*	carboxyethyl-GABA	-0.0575948	0.679113	0.907435
N-behenoyl-sphingadienine (d18:2/22:0)*	carnitine	0.313131	0.0211381	0.224799
N-behenoyl-sphingadienine (d18:2/22:0)*	carotene diol (1)	0.0145988	0.916555	0.979982
N-behenoyl-sphingadienine (d18:2/22:0)*	carotene diol (2)	-0.075891	0.585464	0.869349
N-behenoyl-sphingadienine (d18:2/22:0)*	carotene diol (3)	-0.0577473	0.678309	0.907152
N-behenoyl-sphingadienine (d18:2/22:0)*	catechol sulfate	0.00186773	0.989306	0.997537
N-behenoyl-sphingadienine (d18:2/22:0)*	ceramide (d16:1/24:1, d18:1/22:1)*	0.598323	1.76838e-06	0.00028929
N-behenoyl-sphingadienine (d18:2/22:0)*	ceramide (d18:1/14:0, d16:1/16:0)*	0.275091	0.0440916	0.320191
N-behenoyl-sphingadienine (d18:2/22:0)*	ceramide (d18:1/17:0, d17:1/18:0)*	0.560053	1.06537e-05	0.00125919
N-behenoyl-sphingadienine (d18:2/22:0)*	ceramide (d18:1/20:0, d16:1/22:0, d20:1/18:0)*	0.815285	6.1404e-14	7.1791e-11
N-behenoyl-sphingadienine (d18:2/22:0)*	ceramide (d18:2/24:1, d18:1/24:2)*	0.758719	2.99724e-11	1.91103e-08
N-behenoyl-sphingadienine (d18:2/22:0)*	cerotoylcarnitine (C26)*	0.51843	5.92747e-05	0.0048207
N-behenoyl-sphingadienine (d18:2/22:0)*	chenodeoxycholate	0.0146397	0.916322	0.979982
N-behenoyl-sphingadienine (d18:2/22:0)*	cholate	0.140614	0.310503	0.709228
N-behenoyl-sphingadienine (d18:2/22:0)*	cholesterol	0.392415	0.00333668	0.079043
N-behenoyl-sphingadienine (d18:2/22:0)*	cholesterol sulfate	0.0793978	0.568202	0.861916
N-behenoyl-sphingadienine (d18:2/22:0)*	cholic acid glucuronide	0.119918	0.387744	0.764572
N-behenoyl-sphingadienine (d18:2/22:0)*	choline	0.0274824	0.84362	0.960148
N-behenoyl-sphingadienine (d18:2/22:0)*	phosphocholine	0.212579	0.122764	0.501588
N-behenoyl-sphingadienine (d18:2/22:0)*	cinnamoylglycine	-0.0027844	0.984057	0.996242
N-behenoyl-sphingadienine (d18:2/22:0)*	cis-3,4-methyleneheptanoate	-0.192423	0.16332	0.562129
N-behenoyl-sphingadienine (d18:2/22:0)*	cis-3,4-methyleneheptanoylcarnitine	-0.110349	0.426991	0.789398
N-behenoyl-sphingadienine (d18:2/22:0)*	cis-4-decenoate (10:1n6)*	0.0967791	0.48632	0.821852
N-behenoyl-sphingadienine (d18:2/22:0)*	cis-4-decenoylcarnitine (C10:1)	0.123842	0.372287	0.754007
N-behenoyl-sphingadienine (d18:2/22:0)*	citrate	0.171488	0.215012	0.622935
N-behenoyl-sphingadienine (d18:2/22:0)*	citrulline	0.0881647	0.526112	0.842168
N-behenoyl-sphingadienine (d18:2/22:0)*	corticosterone	-0.306656	0.0241103	0.240023
N-behenoyl-sphingadienine (d18:2/22:0)*	cortisol	-0.206937	0.133253	0.51786
N-behenoyl-sphingadienine (d18:2/22:0)*	cortisone	0.00186773	0.989306	0.997537
N-behenoyl-sphingadienine (d18:2/22:0)*	cortolone glucuronide (1)	0.192529	0.163083	0.561756
N-behenoyl-sphingadienine (d18:2/22:0)*	creatine	0.128569	0.354171	0.741617
N-behenoyl-sphingadienine (d18:2/22:0)*	creatinine	-0.166533	0.228761	0.636857
N-behenoyl-sphingadienine (d18:2/22:0)*	cyclo(leu-pro)	0.142748	0.303141	0.703331
N-behenoyl-sphingadienine (d18:2/22:0)*	cys-gly, oxidized	0.0868687	0.532235	0.845253
N-behenoyl-sphingadienine (d18:2/22:0)*	cystathionine	0.240175	0.0802341	0.41936
N-behenoyl-sphingadienine (d18:2/22:0)*	cysteine	-0.186125	0.177806	0.580117
N-behenoyl-sphingadienine (d18:2/22:0)*	cysteine s-sulfate	0.161578	0.243106	0.651103
N-behenoyl-sphingadienine (d18:2/22:0)*	cysteine sulfinic acid	-0.0107752	0.93836	0.985685
N-behenoyl-sphingadienine (d18:2/22:0)*	cysteine-glutathione disulfide	-0.30162	0.0266584	0.252171
N-behenoyl-sphingadienine (d18:2/22:0)*	cysteinylglycine	-0.0119306	0.931766	0.983944
N-behenoyl-sphingadienine (d18:2/22:0)*	cysteinylglycine disulfide*	0.0604155	0.66431	0.901723
N-behenoyl-sphingadienine (d18:2/22:0)*	cystine	-0.0295407	0.832071	0.956728
N-behenoyl-sphingadienine (d18:2/22:0)*	cytidine	0.215476	0.117628	0.492926
N-behenoyl-sphingadienine (d18:2/22:0)*	cytosine	0.168298	0.223796	0.631787
N-behenoyl-sphingadienine (d18:2/22:0)*	decadienedioic acid (C10:2-DC)	0.0304555	0.82695	0.955266
N-behenoyl-sphingadienine (d18:2/22:0)*	decanoylcarnitine (C10)	0.0954069	0.492551	0.825112
N-behenoyl-sphingadienine (d18:2/22:0)*	dehydroepiandrosterone sulfate (DHEA-S)	-0.10242	0.461144	0.808878
N-behenoyl-sphingadienine (d18:2/22:0)*	deoxycarnitine	0.0199352	0.886227	0.971831
N-behenoyl-sphingadienine (d18:2/22:0)*	deoxycholate	0.175849	0.203401	0.610263
N-behenoyl-sphingadienine (d18:2/22:0)*	deoxycholic acid 12-sulfate*	0.00933938	0.946561	0.987404
N-behenoyl-sphingadienine (d18:2/22:0)*	deoxycholic acid glucuronide	0.0829808	0.550812	0.854083
N-behenoyl-sphingadienine (d18:2/22:0)*	diacylglycerol (14:0/18:1, 16:0/16:1) [1]*	0.493228	0.000150999	0.00969848
N-behenoyl-sphingadienine (d18:2/22:0)*	diacylglycerol (14:0/18:1, 16:0/16:1) [2]*	0.410311	0.00205935	0.0584167
N-behenoyl-sphingadienine (d18:2/22:0)*	diacylglycerol (16:1/18:2 [2], 16:0/18:3 [1])*	0.367029	0.0063338	0.115969
N-behenoyl-sphingadienine (d18:2/22:0)*	dihomolinoleate (20:2n6)	0.0698685	0.615648	0.881955
N-behenoyl-sphingadienine (d18:2/22:0)*	dihomolinolenate (20:3n3 or 3n6)	0.192834	0.162405	0.560845
N-behenoyl-sphingadienine (d18:2/22:0)*	dihomo-linolenoyl-choline	0.151535	0.274031	0.679557
N-behenoyl-sphingadienine (d18:2/22:0)*	dihomo-linolenoylcarnitine (C20:3n3 or 6)*	0.0793215	0.568574	0.862092
N-behenoyl-sphingadienine (d18:2/22:0)*	dihomo-linoleoylcarnitine (C20:2)*	0.0596531	0.668299	0.903368
N-behenoyl-sphingadienine (d18:2/22:0)*	dihydrocaffeate sulfate (2)	0.11847	0.393541	0.768374
N-behenoyl-sphingadienine (d18:2/22:0)*	dihydroferulate	-0.11413	0.41122	0.779843
N-behenoyl-sphingadienine (d18:2/22:0)*	dihydroorotate	-0.0501239	0.718891	0.921661
N-behenoyl-sphingadienine (d18:2/22:0)*	dimethyl sulfone	0.101429	0.465515	0.811139
N-behenoyl-sphingadienine (d18:2/22:0)*	dimethylarginine (ADMA + SDMA)	0.08077	0.561512	0.858868
N-behenoyl-sphingadienine (d18:2/22:0)*	dimethylglycine	-0.111187	0.423465	0.787231
N-behenoyl-sphingadienine (d18:2/22:0)*	dimethylguanidino valeric acid (DMGV)*	0.139468	0.3145	0.712361
N-behenoyl-sphingadienine (d18:2/22:0)*	docosadienoate (22:2n6)	-0.0277873	0.841907	0.959631
N-behenoyl-sphingadienine (d18:2/22:0)*	docosadioate (C22-DC)	0.106461	0.443557	0.79914
N-behenoyl-sphingadienine (d18:2/22:0)*	docosahexaenoate (DHA; 22:6n3)	-0.0390699	0.779099	0.941125
N-behenoyl-sphingadienine (d18:2/22:0)*	docosahexaenoylcarnitine (C22:6)*	-0.199416	0.148268	0.540882
N-behenoyl-sphingadienine (d18:2/22:0)*	docosahexaenoylcholine	0.0546712	0.694583	0.913129
N-behenoyl-sphingadienine (d18:2/22:0)*	docosapentaenoate (DPA; 22:5n3)	-0.0302268	0.82823	0.955649
N-behenoyl-sphingadienine (d18:2/22:0)*	docosapentaenoate (n6 DPA; 22:5n6)	0.0167334	0.904407	0.976836
N-behenoyl-sphingadienine (d18:2/22:0)*	dodecadienoate (12:2)*	0.119878	0.387903	0.764572
N-behenoyl-sphingadienine (d18:2/22:0)*	dodecanedioate (C12)	0.17995	0.19289	0.598131
N-behenoyl-sphingadienine (d18:2/22:0)*	dodecenedioate (C12:1-DC)*	0.0603392	0.664709	0.901864
N-behenoyl-sphingadienine (d18:2/22:0)*	dopamine 3-O-sulfate	0.197561	0.152157	0.546422
N-behenoyl-sphingadienine (d18:2/22:0)*	ectoine	-0.0514199	0.711934	0.919078
N-behenoyl-sphingadienine (d18:2/22:0)*	EDTA	-0.120717	0.384567	0.762299
N-behenoyl-sphingadienine (d18:2/22:0)*	eicosanedioate (C20-DC)	0.0554603	0.690395	0.91158
N-behenoyl-sphingadienine (d18:2/22:0)*	eicosapentaenoate (EPA; 20:5n3)	-0.156165	0.259463	0.666727
N-behenoyl-sphingadienine (d18:2/22:0)*	eicosenedioate (C20:1-DC)*	-0.160053	0.247641	0.655513
N-behenoyl-sphingadienine (d18:2/22:0)*	eicosenoate (20:1n9 or 1n11)	-0.00994854	0.943081	0.986633
N-behenoyl-sphingadienine (d18:2/22:0)*	eicosenoylcarnitine (C20:1)*	0.0867162	0.532958	0.845625
N-behenoyl-sphingadienine (d18:2/22:0)*	epiandrosterone sulfate	-0.0760435	0.584709	0.868967
N-behenoyl-sphingadienine (d18:2/22:0)*	ergothioneine	0.1583	0.252927	0.660531
N-behenoyl-sphingadienine (d18:2/22:0)*	erucate (22:1n9)	-0.0271012	0.845762	0.960732
N-behenoyl-sphingadienine (d18:2/22:0)*	erythritol	0.306346	0.0242609	0.240702
N-behenoyl-sphingadienine (d18:2/22:0)*	erythronate*	0.254889	0.0628761	0.37681
N-behenoyl-sphingadienine (d18:2/22:0)*	ethyl beta-glucopyranoside	-0.0362493	0.794687	0.945871
N-behenoyl-sphingadienine (d18:2/22:0)*	ethylmalonate	0.0641509	0.644902	0.893971
N-behenoyl-sphingadienine (d18:2/22:0)*	etiocholanolone glucuronide	0.0196303	0.887956	0.97232
N-behenoyl-sphingadienine (d18:2/22:0)*	eugenol sulfate	-0.0408608	0.769246	0.93814
N-behenoyl-sphingadienine (d18:2/22:0)*	FAD	0.277932	0.0418637	0.312295
N-behenoyl-sphingadienine (d18:2/22:0)*	formiminoglutamate	-0.0348008	0.802723	0.948027
N-behenoyl-sphingadienine (d18:2/22:0)*	fructose	0.246731	0.072083	0.400283
N-behenoyl-sphingadienine (d18:2/22:0)*	fructosyllysine	0.146026	0.292056	0.694316
N-behenoyl-sphingadienine (d18:2/22:0)*	fumarate	-0.00994854	0.943081	0.986633
N-behenoyl-sphingadienine (d18:2/22:0)*	galactonate	0.177248	0.199772	0.606305
N-behenoyl-sphingadienine (d18:2/22:0)*	gamma-CEHC	-0.0175719	0.899641	0.975554
N-behenoyl-sphingadienine (d18:2/22:0)*	gamma-glutamyl-2-aminobutyrate	-0.118477	0.393513	0.768358
N-behenoyl-sphingadienine (d18:2/22:0)*	gamma-glutamyl-alpha-lysine	0.0515723	0.711117	0.918858
N-behenoyl-sphingadienine (d18:2/22:0)*	gamma-glutamyl-epsilon-lysine	0.168515	0.223191	0.631248
N-behenoyl-sphingadienine (d18:2/22:0)*	gamma-glutamylcitrulline*	0.0480656	0.729987	0.925402
N-behenoyl-sphingadienine (d18:2/22:0)*	gamma-glutamylglutamate	0.182695	0.186077	0.589848
N-behenoyl-sphingadienine (d18:2/22:0)*	gamma-glutamylglutamine	0.193368	0.161223	0.559142
N-behenoyl-sphingadienine (d18:2/22:0)*	gamma-glutamylglycine	0.145264	0.29461	0.696497
N-behenoyl-sphingadienine (d18:2/22:0)*	gamma-glutamylhistidine	0.121936	0.379747	0.759151
N-behenoyl-sphingadienine (d18:2/22:0)*	gamma-glutamylisoleucine*	0.159977	0.247869	0.65571
N-behenoyl-sphingadienine (d18:2/22:0)*	gamma-glutamylleucine	0.157843	0.254318	0.661878
N-behenoyl-sphingadienine (d18:2/22:0)*	gamma-glutamylmethionine	-0.0331237	0.812053	0.950686
N-behenoyl-sphingadienine (d18:2/22:0)*	gamma-glutamylphenylalanine	0.0176482	0.899208	0.97542
N-behenoyl-sphingadienine (d18:2/22:0)*	gamma-glutamylthreonine	-0.124757	0.368738	0.751814
N-behenoyl-sphingadienine (d18:2/22:0)*	gamma-glutamyltryptophan	0.116143	0.402966	0.774468
N-behenoyl-sphingadienine (d18:2/22:0)*	gamma-glutamyltyrosine	-0.0903755	0.515748	0.837107
N-behenoyl-sphingadienine (d18:2/22:0)*	gamma-glutamylvaline	0.160663	0.24582	0.653782
N-behenoyl-sphingadienine (d18:2/22:0)*	gamma-tocopherol/beta-tocopherol	0.319611	0.01848	0.209539
N-behenoyl-sphingadienine (d18:2/22:0)*	gentisate	-0.0380865	0.784525	0.942842
N-behenoyl-sphingadienine (d18:2/22:0)*	GlcNAc sulfate conjugate of C21H34O2 steroid	-0.129997	0.348806	0.737684
N-behenoyl-sphingadienine (d18:2/22:0)*	gluconate	0.265638	0.052211	0.345933
N-behenoyl-sphingadienine (d18:2/22:0)*	glucose	0.241471	0.0785677	0.41552
N-behenoyl-sphingadienine (d18:2/22:0)*	glucuronate	0.165466	0.2318	0.639725
N-behenoyl-sphingadienine (d18:2/22:0)*	glucuronide of C10H18O2 (7)*	0.0209947	0.880224	0.970214
N-behenoyl-sphingadienine (d18:2/22:0)*	glucuronide of C14H22O4 (2)*	0.0847578	0.542283	0.850134
N-behenoyl-sphingadienine (d18:2/22:0)*	glucuronide of piperine metabolite C17H21NO3 (3)*	-0.0125519	0.928222	0.983157
N-behenoyl-sphingadienine (d18:2/22:0)*	glucuronide of piperine metabolite C17H21NO3 (4)*	0.0495935	0.721745	0.922684
N-behenoyl-sphingadienine (d18:2/22:0)*	glucuronide of piperine metabolite C17H21NO3 (5)*	-0.0104589	0.940166	0.986018
N-behenoyl-sphingadienine (d18:2/22:0)*	glutamate	0.256413	0.0612648	0.372139
N-behenoyl-sphingadienine (d18:2/22:0)*	glutamine	0.191462	0.165473	0.56445
N-behenoyl-sphingadienine (d18:2/22:0)*	glutamine conjugate of C6H10O2 (1)*	0.0317515	0.819706	0.953205
N-behenoyl-sphingadienine (d18:2/22:0)*	glutamine conjugate of C6H10O2 (2)*	0.063846	0.646478	0.89454
N-behenoyl-sphingadienine (d18:2/22:0)*	glutamine conjugate of C7H12O2*	0.184906	0.180716	0.583569
N-behenoyl-sphingadienine (d18:2/22:0)*	glutamine_degradant*	0.138403	0.318248	0.715295
N-behenoyl-sphingadienine (d18:2/22:0)*	glutarylcarnitine (C5-DC)	-0.0388449	0.780339	0.941494
N-behenoyl-sphingadienine (d18:2/22:0)*	glycerate	0.0514961	0.711525	0.918958
N-behenoyl-sphingadienine (d18:2/22:0)*	glycerol	-0.0171145	0.90224	0.976214
N-behenoyl-sphingadienine (d18:2/22:0)*	glycerol 3-phosphate	0.0383076	0.783304	0.942413
N-behenoyl-sphingadienine (d18:2/22:0)*	glycerophosphoethanolamine	0.28988	0.0334853	0.281119
N-behenoyl-sphingadienine (d18:2/22:0)*	glycerophosphorylcholine (GPC)	0.262893	0.0547833	0.353911
N-behenoyl-sphingadienine (d18:2/22:0)*	glycine	0.0178769	0.897908	0.975181
N-behenoyl-sphingadienine (d18:2/22:0)*	glycine conjugate of C10H14O2 (1)*	0.0222245	0.873264	0.968363
N-behenoyl-sphingadienine (d18:2/22:0)*	glyco-beta-muricholate	0.0423736	0.760951	0.935423
N-behenoyl-sphingadienine (d18:2/22:0)*	glycochenodeoxycholate	0.0954831	0.492203	0.824939
N-behenoyl-sphingadienine (d18:2/22:0)*	glycochenodeoxycholate 3-sulfate	0.00628931	0.963999	0.991543
N-behenoyl-sphingadienine (d18:2/22:0)*	glycochenodeoxycholate glucuronide (1)	0.0550029	0.692822	0.912424
N-behenoyl-sphingadienine (d18:2/22:0)*	glycocholate	0.119878	0.387903	0.764572
N-behenoyl-sphingadienine (d18:2/22:0)*	glycocholenate sulfate*	-0.00834763	0.952229	0.988736
N-behenoyl-sphingadienine (d18:2/22:0)*	glycodeoxycholate	0.100326	0.470407	0.813839
N-behenoyl-sphingadienine (d18:2/22:0)*	glycodeoxycholate 3-sulfate	0.0590433	0.671496	0.904536
N-behenoyl-sphingadienine (d18:2/22:0)*	glycohyocholate	-0.0270202	0.846218	0.960848
N-behenoyl-sphingadienine (d18:2/22:0)*	glycolithocholate	0.00184569	0.989432	0.997606
N-behenoyl-sphingadienine (d18:2/22:0)*	glycolithocholate sulfate*	-0.00384982	0.977959	0.994728
N-behenoyl-sphingadienine (d18:2/22:0)*	glycosyl ceramide (d18:1/20:0, d16:1/22:0)*	0.505622	9.62093e-05	0.00692922
N-behenoyl-sphingadienine (d18:2/22:0)*	glycosyl ceramide (d18:1/23:1, d17:1/24:1)*	0.400877	0.00266462	0.0688865
N-behenoyl-sphingadienine (d18:2/22:0)*	glycosyl ceramide (d18:2/24:1, d18:1/24:2)*	-0.0445588	0.749017	0.931612
N-behenoyl-sphingadienine (d18:2/22:0)*	glycosyl-N-(2-hydroxynervonoyl)-sphingosine (d18:1/24:1(2OH))*	0.342176	0.0113222	0.161182
N-behenoyl-sphingadienine (d18:2/22:0)*	glycosyl-N-behenoyl-sphingadienine (d18:2/22:0)*	0.386316	0.00390992	0.0871893
N-behenoyl-sphingadienine (d18:2/22:0)*	glycosyl-N-behenoyl-sphingosine (d18:1/22:0)*	0.186049	0.177986	0.580303
N-behenoyl-sphingadienine (d18:2/22:0)*	glycosyl-N-nervonoyl-sphingosine (d18:1/24:1)*	-0.135963	0.326935	0.721766
N-behenoyl-sphingadienine (d18:2/22:0)*	glycosyl-N-palmitoyl-sphingosine (d18:1/16:0)	0.099676	0.473303	0.815286
N-behenoyl-sphingadienine (d18:2/22:0)*	glycosyl-N-stearoyl-sphingosine (d18:1/18:0)	0.336459	0.0128608	0.172874
N-behenoyl-sphingadienine (d18:2/22:0)*	glycoursodeoxycholate	0.0383076	0.783304	0.942413
N-behenoyl-sphingadienine (d18:2/22:0)*	glycoursodeoxycholic acid sulfate (1)	-0.00949748	0.945658	0.987156
N-behenoyl-sphingadienine (d18:2/22:0)*	guaiacol sulfate	0.10829	0.435718	0.794565
N-behenoyl-sphingadienine (d18:2/22:0)*	guanidinoacetate	0.159825	0.248326	0.656213
N-behenoyl-sphingadienine (d18:2/22:0)*	gulonate*	0.281265	0.0393694	0.303411
N-behenoyl-sphingadienine (d18:2/22:0)*	heme	-0.0022489	0.987123	0.996951
N-behenoyl-sphingadienine (d18:2/22:0)*	heptanoate (7:0)	-0.171488	0.215012	0.622935
N-behenoyl-sphingadienine (d18:2/22:0)*	heptenedioate (C7:1-DC)*	0.0681151	0.624559	0.885518
N-behenoyl-sphingadienine (d18:2/22:0)*	hexadecadienoate (16:2n6)	0.0165809	0.905274	0.977077
N-behenoyl-sphingadienine (d18:2/22:0)*	hexadecanedioate (C16)	0.105012	0.449819	0.802751
N-behenoyl-sphingadienine (d18:2/22:0)*	hexadecasphingosine (d16:1)*	0.326472	0.0159805	0.194223
N-behenoyl-sphingadienine (d18:2/22:0)*	hexadecenedioate (C16:1-DC)*	-0.0396798	0.77574	0.940027
N-behenoyl-sphingadienine (d18:2/22:0)*	hexanoylcarnitine (C6)	0.164475	0.234647	0.642605
N-behenoyl-sphingadienine (d18:2/22:0)*	hexanoylglutamine	0.15426	0.265395	0.671837
N-behenoyl-sphingadienine (d18:2/22:0)*	hippurate	-0.0564513	0.685148	0.909646
N-behenoyl-sphingadienine (d18:2/22:0)*	histidine	-0.0738327	0.595705	0.873899
N-behenoyl-sphingadienine (d18:2/22:0)*	histidine betaine (hercynine)*	0.213939	0.120332	0.49755
N-behenoyl-sphingadienine (d18:2/22:0)*	homoarginine	-0.0799314	0.565596	0.860727
N-behenoyl-sphingadienine (d18:2/22:0)*	homocitrulline	0.165009	0.233111	0.641182
N-behenoyl-sphingadienine (d18:2/22:0)*	homostachydrine*	0.123309	0.374367	0.755415
N-behenoyl-sphingadienine (d18:2/22:0)*	homovanillate (HVA)	0.139103	0.315783	0.71338
N-behenoyl-sphingadienine (d18:2/22:0)*	hydantoin-5-propionate	-0.0811511	0.55966	0.85807
N-behenoyl-sphingadienine (d18:2/22:0)*	hydroquinone sulfate	0.0849628	0.541303	0.849628
N-behenoyl-sphingadienine (d18:2/22:0)*	hydroxy-CMPF*	0.0601105	0.665905	0.902407
N-behenoyl-sphingadienine (d18:2/22:0)*	hydroxy-N6,N6,N6-trimethyllysine*	-0.018563	0.894012	0.97404
N-behenoyl-sphingadienine (d18:2/22:0)*	hydroxyasparagine	0.150372	0.277775	0.68265
N-behenoyl-sphingadienine (d18:2/22:0)*	hydroxypalmitoyl sphingomyelin (d18:1/16:0(OH))	0.162493	0.240413	0.648574
N-behenoyl-sphingadienine (d18:2/22:0)*	hyocholate	-0.185897	0.178349	0.580721
N-behenoyl-sphingadienine (d18:2/22:0)*	hypotaurine	0.0427292	0.759005	0.934827
N-behenoyl-sphingadienine (d18:2/22:0)*	hypoxanthine	-0.210825	0.125955	0.506719
N-behenoyl-sphingadienine (d18:2/22:0)*	imidazole lactate	-0.172861	0.211309	0.619069
N-behenoyl-sphingadienine (d18:2/22:0)*	imidazole propionate	-0.135112	0.33	0.724071
N-behenoyl-sphingadienine (d18:2/22:0)*	iminodiacetate (IDA)	-0.179188	0.194814	0.600621
N-behenoyl-sphingadienine (d18:2/22:0)*	indole-3-carboxylate	-0.276187	0.0432209	0.317062
N-behenoyl-sphingadienine (d18:2/22:0)*	indoleacetate	-0.0919764	0.508308	0.833327
N-behenoyl-sphingadienine (d18:2/22:0)*	indoleacetoylcarnitine*	0.0735277	0.597229	0.87454
N-behenoyl-sphingadienine (d18:2/22:0)*	indoleacetylglutamine	0.129737	0.349778	0.738552
N-behenoyl-sphingadienine (d18:2/22:0)*	indolelactate	-0.0299219	0.829937	0.956125
N-behenoyl-sphingadienine (d18:2/22:0)*	indolepropionate	-0.177663	0.198702	0.605053
N-behenoyl-sphingadienine (d18:2/22:0)*	indolin-2-one	-0.0202821	0.884261	0.971293
N-behenoyl-sphingadienine (d18:2/22:0)*	inosine	-0.094728	0.495649	0.826697
N-behenoyl-sphingadienine (d18:2/22:0)*	isobutyrylcarnitine (C4)	-0.0911378	0.512198	0.83546
N-behenoyl-sphingadienine (d18:2/22:0)*	isobutyrylglycine (C4)	0.094797	0.495333	0.826504
N-behenoyl-sphingadienine (d18:2/22:0)*	isocaproate (i6:0)	-0.326237	0.0160611	0.19471
N-behenoyl-sphingadienine (d18:2/22:0)*	isocitric lactone	-0.173408	0.209846	0.617375
N-behenoyl-sphingadienine (d18:2/22:0)*	isoleucine	0.095102	0.493941	0.825768
N-behenoyl-sphingadienine (d18:2/22:0)*	isoleucylglycine	-0.0341594	0.806288	0.949102
N-behenoyl-sphingadienine (d18:2/22:0)*	isoursodeoxycholate	0.0762722	0.583576	0.868575
N-behenoyl-sphingadienine (d18:2/22:0)*	isovalerate (C5)	0.107757	0.437996	0.795918
N-behenoyl-sphingadienine (d18:2/22:0)*	isovalerylcarnitine (C5)	0.000266819	0.998472	0.999502
N-behenoyl-sphingadienine (d18:2/22:0)*	isovalerylglycine	0.0493615	0.722994	0.923152
N-behenoyl-sphingadienine (d18:2/22:0)*	kynurenate	0.0466171	0.737828	0.927949
N-behenoyl-sphingadienine (d18:2/22:0)*	kynurenine	-0.109205	0.431827	0.792438
N-behenoyl-sphingadienine (d18:2/22:0)*	lactate	-0.0468458	0.736588	0.927596
N-behenoyl-sphingadienine (d18:2/22:0)*	lactosyl-N-behenoyl-sphingosine (d18:1/22:0)*	0.331427	0.0143601	0.183357
N-behenoyl-sphingadienine (d18:2/22:0)*	lactosyl-N-nervonoyl-sphingosine (d18:1/24:1)*	-0.0948733	0.494985	0.826323
N-behenoyl-sphingadienine (d18:2/22:0)*	lactosyl-N-palmitoyl-sphingosine (d18:1/16:0)	-0.339585	0.0119988	0.166518
N-behenoyl-sphingadienine (d18:2/22:0)*	laurate (12:0)	0.178578	0.196362	0.602534
N-behenoyl-sphingadienine (d18:2/22:0)*	laurylcarnitine (C12)	0.0546217	0.694846	0.91314
N-behenoyl-sphingadienine (d18:2/22:0)*	leucine	0.0907566	0.513972	0.83618
N-behenoyl-sphingadienine (d18:2/22:0)*	leucylalanine	-0.0292795	0.833535	0.957137
N-behenoyl-sphingadienine (d18:2/22:0)*	leucylglycine	-0.201328	0.144337	0.535041
N-behenoyl-sphingadienine (d18:2/22:0)*	levulinate (4-oxovalerate)	-0.0193482	0.889557	0.972821
N-behenoyl-sphingadienine (d18:2/22:0)*	lignoceroyl sphingomyelin (d18:1/24:0)	0.0656756	0.637046	0.89077
N-behenoyl-sphingadienine (d18:2/22:0)*	lignoceroylcarnitine (C24)*	0.533829	3.22494e-05	0.00302762
N-behenoyl-sphingadienine (d18:2/22:0)*	linoleate (18:2n6)	0.184677	0.181265	0.584173
N-behenoyl-sphingadienine (d18:2/22:0)*	linolenate (18:3n3 or 3n6)	0.113551	0.413616	0.78113
N-behenoyl-sphingadienine (d18:2/22:0)*	linoleoyl ethanolamide	0.116981	0.399555	0.772126
N-behenoyl-sphingadienine (d18:2/22:0)*	linoleoyl-arachidonoyl-glycerol (18:2/20:4) [1]*	0.319611	0.01848	0.209539
N-behenoyl-sphingadienine (d18:2/22:0)*	linoleoyl-arachidonoyl-glycerol (18:2/20:4) [2]*	0.346369	0.0102971	0.152869
N-behenoyl-sphingadienine (d18:2/22:0)*	linoleoyl-docosahexaenoyl-glycerol (18:2/22:6) [2]*	0.0109396	0.937422	0.985364
N-behenoyl-sphingadienine (d18:2/22:0)*	linoleoyl-linolenoyl-glycerol (18:2/18:3) [2]*	0.466743	0.000374154	0.0185355
N-behenoyl-sphingadienine (d18:2/22:0)*	linoleoyl-linoleoyl-glycerol (18:2/18:2) [1]*	0.307261	0.0238184	0.238563
N-behenoyl-sphingadienine (d18:2/22:0)*	linoleoyl-linoleoyl-glycerol (18:2/18:2) [2]*	0.358719	0.00772987	0.129654
N-behenoyl-sphingadienine (d18:2/22:0)*	linoleoylcarnitine (C18:2)*	0.137717	0.320676	0.717147
N-behenoyl-sphingadienine (d18:2/22:0)*	linoleoylcholine*	0.140388	0.311289	0.709865
N-behenoyl-sphingadienine (d18:2/22:0)*	lithocholate sulfate (1)	-0.0118165	0.932417	0.984129
N-behenoyl-sphingadienine (d18:2/22:0)*	lysine	-0.0104059	0.940469	0.986018
N-behenoyl-sphingadienine (d18:2/22:0)*	malate	-0.0298456	0.830363	0.956247
N-behenoyl-sphingadienine (d18:2/22:0)*	maleate	0.0711645	0.609097	0.879427
N-behenoyl-sphingadienine (d18:2/22:0)*	maltose	0.169659	0.22002	0.627881
N-behenoyl-sphingadienine (d18:2/22:0)*	maltotetraose	0.0514208	0.711928	0.919078
N-behenoyl-sphingadienine (d18:2/22:0)*	maltotriose	0.144709	0.296478	0.698052
N-behenoyl-sphingadienine (d18:2/22:0)*	mannitol/sorbitol	0.301239	0.0268602	0.253146
N-behenoyl-sphingadienine (d18:2/22:0)*	mannonate*	0.178426	0.196751	0.602927
N-behenoyl-sphingadienine (d18:2/22:0)*	mannose	0.0142176	0.918726	0.980615
N-behenoyl-sphingadienine (d18:2/22:0)*	margarate (17:0)	0.12003	0.387295	0.764155
N-behenoyl-sphingadienine (d18:2/22:0)*	margaroylcarnitine (C17)*	0.253974	0.0638591	0.379392
N-behenoyl-sphingadienine (d18:2/22:0)*	metabolonic lactone sulfate	0.134744	0.331334	0.725114
N-behenoyl-sphingadienine (d18:2/22:0)*	methionine	-0.271126	0.0473606	0.330769
N-behenoyl-sphingadienine (d18:2/22:0)*	methionine sulfone	0.252754	0.0651889	0.382913
N-behenoyl-sphingadienine (d18:2/22:0)*	methionine sulfoxide	-0.0617877	0.657154	0.8988
N-behenoyl-sphingadienine (d18:2/22:0)*	methyl glucopyranoside (alpha + beta)	0.0317515	0.819706	0.953205
N-behenoyl-sphingadienine (d18:2/22:0)*	methyl indole-3-acetate	0.0847668	0.54224	0.850134
N-behenoyl-sphingadienine (d18:2/22:0)*	methyl-4-hydroxybenzoate sulfate	0.153984	0.26626	0.672657
N-behenoyl-sphingadienine (d18:2/22:0)*	myo-inositol	-0.0216886	0.876296	0.969194
N-behenoyl-sphingadienine (d18:2/22:0)*	myristate (14:0)	0.190547	0.167541	0.567146
N-behenoyl-sphingadienine (d18:2/22:0)*	myristoleate (14:1n5)	0.0569849	0.682329	0.90862
N-behenoyl-sphingadienine (d18:2/22:0)*	myristoleoylcarnitine (C14:1)*	0.0243568	0.861219	0.965097
N-behenoyl-sphingadienine (d18:2/22:0)*	myristoyl dihydrosphingomyelin (d18:0/14:0)*	0.170955	0.216464	0.624239
N-behenoyl-sphingadienine (d18:2/22:0)*	myristoyl-linoleoyl-glycerol (14:0/18:2) [1]*	0.590531	2.59719e-06	0.000398388
N-behenoyl-sphingadienine (d18:2/22:0)*	myristoyl-linoleoyl-glycerol (14:0/18:2) [2]*	0.495222	0.000140597	0.00918623
N-behenoyl-sphingadienine (d18:2/22:0)*	myristoylcarnitine (C14)	0.205184	0.136647	0.523309
N-behenoyl-sphingadienine (d18:2/22:0)*	N,N,N-trimethyl-5-aminovalerate	0.243453	0.0760721	0.409671
N-behenoyl-sphingadienine (d18:2/22:0)*	N,N,N-trimethyl-alanylproline betaine (TMAP)	0.0104822	0.940034	0.985924
N-behenoyl-sphingadienine (d18:2/22:0)*	N,N-dimethyl-5-aminovalerate	-0.116742	0.400527	0.772795
N-behenoyl-sphingadienine (d18:2/22:0)*	N,N-dimethyl-pro-pro	-0.0107109	0.938728	0.985719
N-behenoyl-sphingadienine (d18:2/22:0)*	N,N-dimethylalanine	0.0351827	0.800602	0.94752
N-behenoyl-sphingadienine (d18:2/22:0)*	N-(2-furoyl)glycine	-0.0106735	0.938941	0.985771
N-behenoyl-sphingadienine (d18:2/22:0)*	N-acetyl-1-methylhistidine*	0.0553801	0.690821	0.911741
N-behenoyl-sphingadienine (d18:2/22:0)*	N-acetyl-2-aminoadipate	-0.161502	0.243332	0.651317
N-behenoyl-sphingadienine (d18:2/22:0)*	N-acetyl-2-aminooctanoate*	0.0582809	0.675501	0.90608
N-behenoyl-sphingadienine (d18:2/22:0)*	N-acetyl-aspartyl-glutamate (NAAG)	0.187116	0.175466	0.577193
N-behenoyl-sphingadienine (d18:2/22:0)*	N-acetyl-beta-alanine	-0.0751286	0.589248	0.871045
N-behenoyl-sphingadienine (d18:2/22:0)*	N-acetyl-isoputreanine	0.0904517	0.515393	0.836953
N-behenoyl-sphingadienine (d18:2/22:0)*	N-acetylalanine	0.109891	0.428922	0.790715
N-behenoyl-sphingadienine (d18:2/22:0)*	N-acetylarginine	-0.12247	0.377649	0.757661
N-behenoyl-sphingadienine (d18:2/22:0)*	N-acetylasparagine	-0.0327425	0.814177	0.95136
N-behenoyl-sphingadienine (d18:2/22:0)*	N-acetylaspartate (NAA)	-0.0560701	0.687165	0.910365
N-behenoyl-sphingadienine (d18:2/22:0)*	N-acetylcarnosine	0.0401372	0.773223	0.939345
N-behenoyl-sphingadienine (d18:2/22:0)*	N-acetylcitrulline	-0.183802	0.183378	0.586892
N-behenoyl-sphingadienine (d18:2/22:0)*	N-acetylglucosamine/N-acetylgalactosamine	0.0217648	0.875864	0.969071
N-behenoyl-sphingadienine (d18:2/22:0)*	N-acetylglucosaminylasparagine	0.0923575	0.506544	0.832383
N-behenoyl-sphingadienine (d18:2/22:0)*	N-acetylglutamate	0.0861826	0.535491	0.8469
N-behenoyl-sphingadienine (d18:2/22:0)*	N-acetylglutamine	0.00880503	0.949615	0.988136
N-behenoyl-sphingadienine (d18:2/22:0)*	N-acetylglycine	-0.0642272	0.644508	0.893798
N-behenoyl-sphingadienine (d18:2/22:0)*	N-acetylhistidine	-0.0779493	0.575303	0.864999
N-behenoyl-sphingadienine (d18:2/22:0)*	N-acetylisoleucine	0.0259577	0.852196	0.962693
N-behenoyl-sphingadienine (d18:2/22:0)*	N-acetylkynurenine (2)	-0.0219701	0.874703	0.968815
N-behenoyl-sphingadienine (d18:2/22:0)*	N-acetylleucine	-0.000952925	0.994544	0.998682
N-behenoyl-sphingadienine (d18:2/22:0)*	N-acetylmethionine	-0.231942	0.0914807	0.44393
N-behenoyl-sphingadienine (d18:2/22:0)*	N-acetylneuraminate	0.229884	0.094476	0.45014
N-behenoyl-sphingadienine (d18:2/22:0)*	N-acetylphenylalanine	-0.114847	0.408271	0.777806
N-behenoyl-sphingadienine (d18:2/22:0)*	N-acetylproline	0.0544692	0.695657	0.913415
N-behenoyl-sphingadienine (d18:2/22:0)*	N-acetylputrescine	-0.0508862	0.714796	0.920097
N-behenoyl-sphingadienine (d18:2/22:0)*	N-acetylserine	0.0309891	0.823965	0.954491
N-behenoyl-sphingadienine (d18:2/22:0)*	N-acetyltaurine	0.0551553	0.692013	0.912122
N-behenoyl-sphingadienine (d18:2/22:0)*	N-acetyltheanine	0.060977	0.661378	0.900556
N-behenoyl-sphingadienine (d18:2/22:0)*	N-acetylthreonine	-0.0126167	0.927852	0.983035
N-behenoyl-sphingadienine (d18:2/22:0)*	N-acetyltryptophan	0.0951782	0.493593	0.825568
N-behenoyl-sphingadienine (d18:2/22:0)*	N-acetyltyrosine	-0.186583	0.176723	0.578669
N-behenoyl-sphingadienine (d18:2/22:0)*	N-acetylvaline	0.134439	0.332439	0.726054
N-carbamoylalanine	Liver fat (%)	-0.107802	0.437803	0.795918
N-carbamoylalanine	Sodium (mmol/L)	-0.00624616	0.964246	0.991641
N-carbamoylalanine	Potassium (mmol/L)	0.242143	0.0777144	0.413595
N-carbamoylalanine	Creatinine (mg/dL)	0.207218	0.132717	0.51704
N-carbamoylalanine	Urea (BUN) (mg/dL)	0.488223	0.000180269	0.010994
N-carbamoylalanine	Uric acid (mg/dL)	0.0451389	0.745858	0.930649
N-carbamoylalanine	ALT (IU/L)	-0.0509739	0.714325	0.919973
N-carbamoylalanine	AST (IU/L)	-0.0101069	0.942177	0.98643
N-carbamoylalanine	GGT (U/L)	0.052988	0.703547	0.916295
N-carbamoylalanine	Alkaline phosphatase (IU/L)	-0.00118284	0.993227	0.99835
N-carbamoylalanine	Total Bilirubin (mg/dL)	-0.0462765	0.739676	0.928694
N-carbamoylalanine	Albumin (g/dL)	-0.0304049	0.827233	0.95539
N-carbamoylalanine	Creatine Kinase (U/L)	0.0245633	0.860054	0.964854
N-carbamoylalanine	Total cholesterol (mg/dL)	0.111662	0.421476	0.786111
N-carbamoylalanine	High Density Lipoprotein (mg/dL)	0.149359	0.28106	0.685382
N-carbamoylalanine	Low Density Lipoprotein (mg/dL)	0.0335266	0.809809	0.950059
N-carbamoylalanine	Triglycerides (mg/dL)	-0.0066748	0.961794	0.991034
N-carbamoylalanine	Glucose (mg/dL)	0.101261	0.466258	0.81165
N-carbamoylalanine	Insulin (mg/dL)	-0.0822226	0.55447	0.855743
N-carbamoylalanine	Weight (kg)	-0.179079	0.195089	0.600998
N-carbamoylalanine	Body mass index (kg/m2)	-0.0962624	0.488661	0.823239
N-carbamoylalanine	Heart rate (bpm)	-0.0601914	0.665482	0.902244
N-carbamoylalanine	Systolic blood pressure (mmHg)	0.0260445	0.851707	0.962555
N-carbamoylalanine	Diastolic blood pressure (mmHg)	0.00771806	0.955828	0.989593
N-carbamoylalanine	Waist circumference (cm)	-0.175625	0.203986	0.610909
N-carbamoylalanine	Hip circumference (cm)	-0.180047	0.192647	0.597893
N-carbamoylalanine	Trunk fat mass (kg/m2)	-0.0754134	0.587833	0.870413
N-carbamoylalanine	Trunk fat free mass (kg/m2)	-0.160247	0.247062	0.654999
N-carbamoylalanine	Trunk total body water (%)	-0.209057	0.129236	0.512085
N-carbamoylalanine	Left arm fat mass (kg/m2)	-0.131395	0.343603	0.734015
N-carbamoylalanine	Left arm fat free mass (kg/m2)	-0.157463	0.255477	0.662997
N-carbamoylalanine	Left arm total body water (%)	-0.209057	0.129236	0.512085
N-carbamoylalanine	Right arm fat mass (kg/m2)	-0.137372	0.3219	0.71809
N-carbamoylalanine	Right arm fat free mass (kg/m2)	-0.157857	0.254274	0.661878
N-carbamoylalanine	Right arm total body water (%)	-0.209057	0.129236	0.512085
N-carbamoylalanine	Left leg fat mass (kg/m2)	-0.0786618	0.571805	0.863626
N-carbamoylalanine	Left leg fat free mass (kg/m2)	-0.168336	0.22369	0.631768
N-carbamoylalanine	Left leg total body water (%)	-0.209057	0.129236	0.512085
N-carbamoylalanine	Right leg fat mass (kg/m2)	-0.0544366	0.69583	0.913592
N-carbamoylalanine	Right leg fat free mass (kg/m2)	-0.18563	0.178983	0.581627
N-carbamoylalanine	Right leg total body water (%)	-0.209057	0.129236	0.512085
N-carbamoylalanine	(14 or 15)-methylpalmitate (a17:0 or i17:0)	0.316606	0.0196751	0.216566
N-carbamoylalanine	(16 or 17)-methylstearate (a19:0 or i19:0)	0.251249	0.0668603	0.387203
N-carbamoylalanine	(2 or 3)-decenoate (10:1n7 or n8)	-0.165758	0.230966	0.639007
N-carbamoylalanine	(N(1) + N(8))-acetylspermidine	-0.0824023	0.553602	0.855394
N-carbamoylalanine	(S)-3-hydroxybutyrylcarnitine	0.172698	0.211746	0.619501
N-carbamoylalanine	1,2,3-benzenetriol sulfate (2)	0.0163759	0.90644	0.977422
N-carbamoylalanine	1,2-dilinoleoyl-GPC (18:2/18:2)	-0.0303909	0.827311	0.95539
N-carbamoylalanine	1,2-dilinoleoyl-GPE (18:2/18:2)*	0.0433396	0.755669	0.933823
N-carbamoylalanine	1,2-dipalmitoyl-GPC (16:0/16:0)	-0.0146806	0.916089	0.979855
N-carbamoylalanine	1,3,7-trimethylurate	0.160717	0.24566	0.653671
N-carbamoylalanine	1,3-dimethylurate	0.258041	0.0595812	0.367691
N-carbamoylalanine	1,5-anhydroglucitol (1,5-AG)	-0.0563203	0.685841	0.909962
N-carbamoylalanine	1,7-dimethylurate	0.277712	0.042033	0.3129
N-carbamoylalanine	1-(1-enyl-oleoyl)-GPE (P-18:1)*	0.188103	0.17316	0.574269
N-carbamoylalanine	1-(1-enyl-palmitoyl)-2-arachidonoyl-GPC (P-16:0/20:4)*	0.339485	0.0120254	0.166679
N-carbamoylalanine	1-(1-enyl-palmitoyl)-2-arachidonoyl-GPE (P-16:0/20:4)*	0.304786	0.0250318	0.244465
N-carbamoylalanine	1-(1-enyl-palmitoyl)-2-linoleoyl-GPC (P-16:0/18:2)*	0.360381	0.00743097	0.126854
N-carbamoylalanine	1-(1-enyl-palmitoyl)-2-linoleoyl-GPE (P-16:0/18:2)*	0.288847	0.0341501	0.283786
N-carbamoylalanine	1-(1-enyl-palmitoyl)-2-oleoyl-GPC (P-16:0/18:1)*	0.333079	0.0138523	0.179726
N-carbamoylalanine	1-(1-enyl-palmitoyl)-2-oleoyl-GPE (P-16:0/18:1)*	0.332698	0.0139681	0.180512
N-carbamoylalanine	1-(1-enyl-palmitoyl)-2-palmitoleoyl-GPC (P-16:0/16:1)*	0.239504	0.0811078	0.421482
N-carbamoylalanine	1-(1-enyl-palmitoyl)-2-palmitoyl-GPC (P-16:0/16:0)*	0.201754	0.143472	0.533699
N-carbamoylalanine	1-(1-enyl-palmitoyl)-GPC (P-16:0)*	0.298761	0.028203	0.259384
N-carbamoylalanine	1-(1-enyl-palmitoyl)-GPE (P-16:0)*	0.144938	0.295706	0.697359
N-carbamoylalanine	1-(1-enyl-stearoyl)-2-arachidonoyl-GPE (P-18:0/20:4)*	0.278475	0.0414492	0.310989
N-carbamoylalanine	1-(1-enyl-stearoyl)-2-linoleoyl-GPE (P-18:0/18:2)*	0.229743	0.0946842	0.450574
N-carbamoylalanine	1-(1-enyl-stearoyl)-2-oleoyl-GPE (P-18:0/18:1)	0.315234	0.0202424	0.219728
N-carbamoylalanine	1-(1-enyl-stearoyl)-GPE (P-18:0)*	0.185815	0.178543	0.580958
N-carbamoylalanine	1-arachidonoyl-GPC* (20:4)*	0.120763	0.384385	0.76227
N-carbamoylalanine	1-arachidonoyl-GPE (20:4n6)*	0.141811	0.306359	0.70605
N-carbamoylalanine	1-arachidonoyl-GPI* (20:4)*	0.135939	0.327023	0.721896
N-carbamoylalanine	1-arachidonylglycerol (20:4)	-0.0955214	0.492029	0.824939
N-carbamoylalanine	1-carboxyethylisoleucine	0.092428	0.506219	0.832206
N-carbamoylalanine	1-carboxyethylleucine	-0.0480839	0.729888	0.925402
N-carbamoylalanine	1-carboxyethylphenylalanine	-0.0509819	0.714282	0.919973
N-carbamoylalanine	1-carboxyethyltyrosine	-0.0880093	0.526844	0.842592
N-carbamoylalanine	1-carboxyethylvaline	-0.0050715	0.970967	0.993191
N-carbamoylalanine	1-dihomo-linolenylglycerol (20:3)	-0.0869018	0.532078	0.845253
N-carbamoylalanine	1-docosahexaenoylglycerol (22:6)	0.135508	0.328574	0.723013
N-carbamoylalanine	1-lignoceroyl-GPC (24:0)	0.0880474	0.526664	0.842575
N-carbamoylalanine	1-linolenoyl-GPC (18:3)*	0.167131	0.227072	0.635223
N-carbamoylalanine	1-linoleoyl-2-arachidonoyl-GPC (18:2/20:4n6)*	0.207169	0.13281	0.51718
N-carbamoylalanine	1-linoleoyl-2-arachidonoyl-GPE (18:2/20:4)*	-0.00141098	0.991921	0.9981
N-carbamoylalanine	1-linoleoyl-2-linolenoyl-GPC (18:2/18:3)*	0.133041	0.337537	0.730026
N-carbamoylalanine	1-linoleoyl-GPC (18:2)	0.0499905	0.719608	0.921926
N-carbamoylalanine	1-linoleoyl-GPE (18:2)*	0.0469399	0.736078	0.927439
N-carbamoylalanine	1-linoleoyl-GPG (18:2)*	-0.166978	0.227503	0.635626
N-carbamoylalanine	1-linoleoyl-GPI* (18:2)*	-0.222726	0.105489	0.471915
N-carbamoylalanine	1-linoleoylglycerol (18:2)	-0.124118	0.371214	0.753463
N-carbamoylalanine	1-methyl-4-imidazoleacetate	0.251325	0.0667748	0.38704
N-carbamoylalanine	1-methyl-5-imidazoleacetate	0.318437	0.0189396	0.212221
N-carbamoylalanine	1-methyl-5-imidazolelactate	0.217769	0.113678	0.486308
N-carbamoylalanine	1-methylhistidine	0.159047	0.250666	0.658424
N-carbamoylalanine	1-methylnicotinamide	0.105739	0.446673	0.800938
N-carbamoylalanine	1-methylurate	0.465713	0.000387022	0.0190021
N-carbamoylalanine	1-methylxanthine	0.353213	0.00879615	0.139729
N-carbamoylalanine	1-myristoyl-2-arachidonoyl-GPC (14:0/20:4)*	0.133727	0.335028	0.728234
N-carbamoylalanine	1-myristoyl-2-palmitoyl-GPC (14:0/16:0)	0.0677598	0.626372	0.886184
N-carbamoylalanine	1-myristoylglycerol (14:0)	0.260878	0.0567361	0.359907
N-carbamoylalanine	1-oleoyl-2-arachidonoyl-GPE (18:1/20:4)*	0.0485415	0.727416	0.924601
N-carbamoylalanine	1-oleoyl-2-docosahexaenoyl-GPC (18:1/22:6)*	0.199466	0.148163	0.540642
N-carbamoylalanine	1-oleoyl-2-linoleoyl-GPE (18:1/18:2)*	0.0614299	0.659017	0.899661
N-carbamoylalanine	1-oleoyl-GPC (18:1)	0.262612	0.0550524	0.354799
N-carbamoylalanine	1-oleoyl-GPE (18:1)	0.117255	0.398447	0.771568
N-carbamoylalanine	1-oleoyl-GPG (18:1)*	-0.179155	0.194896	0.600808
N-carbamoylalanine	1-oleoyl-GPI (18:1)	0.0922402	0.507087	0.83278
N-carbamoylalanine	1-oleoyl-GPS (18:1)	-0.125833	0.36459	0.748974
N-carbamoylalanine	1-oleoylglycerol (18:1)	0.184595	0.181462	0.584406
N-carbamoylalanine	1-palmitoleoyl-2-linolenoyl-GPC (16:1/18:3)*	0.112669	0.417276	0.783375
N-carbamoylalanine	1-palmitoleoyl-GPC* (16:1)*	0.182765	0.185906	0.589683
N-carbamoylalanine	1-palmitoleoylglycerol (16:1)*	0.111974	0.420173	0.785249
N-carbamoylalanine	1-palmitoyl-2-arachidonoyl-GPC (16:0/20:4n6)	0.106349	0.444039	0.799469
N-carbamoylalanine	1-palmitoyl-2-arachidonoyl-GPE (16:0/20:4)*	0.0366444	0.792498	0.945238
N-carbamoylalanine	1-palmitoyl-2-arachidonoyl-GPI (16:0/20:4)*	0.0833175	0.549191	0.853352
N-carbamoylalanine	1-palmitoyl-2-dihomo-linolenoyl-GPC (16:0/20:3n3 or 6)*	0.110925	0.424567	0.787996
N-carbamoylalanine	1-palmitoyl-2-docosahexaenoyl-GPC (16:0/22:6)	0.0858341	0.537148	0.847702
N-carbamoylalanine	1-palmitoyl-2-docosahexaenoyl-GPE (16:0/22:6)*	0.0175024	0.900036	0.975678
N-carbamoylalanine	1-palmitoyl-2-linoleoyl-GPC (16:0/18:2)	0.00415634	0.976204	0.994368
N-carbamoylalanine	1-palmitoyl-2-linoleoyl-GPE (16:0/18:2)	-0.0424404	0.760586	0.935288
N-carbamoylalanine	1-palmitoyl-2-linoleoyl-GPI (16:0/18:2)	-0.221735	0.107089	0.474771
N-carbamoylalanine	1-palmitoyl-2-oleoyl-GPC (16:0/18:1)	0.157521	0.255298	0.662819
N-carbamoylalanine	1-palmitoyl-2-oleoyl-GPE (16:0/18:1)	-0.0291706	0.834145	0.957278
N-carbamoylalanine	1-palmitoyl-2-oleoyl-GPI (16:0/18:1)*	-0.0454909	0.743943	0.929989
N-carbamoylalanine	1-palmitoyl-2-palmitoleoyl-GPC (16:0/16:1)*	0.0925453	0.505677	0.832081
N-carbamoylalanine	1-palmitoyl-2-stearoyl-GPC (16:0/18:0)	0.0332126	0.811558	0.950561
N-carbamoylalanine	1-palmitoyl-2-stearoyl-GPE (16:0/18:0)*	0.128709	0.353641	0.741359
N-carbamoylalanine	1-palmitoyl-GPC (16:0)	0.118093	0.395057	0.769369
N-carbamoylalanine	1-palmitoyl-GPE (16:0)	0.100934	0.467707	0.812416
N-carbamoylalanine	1-palmitoyl-GPG (16:0)*	0.127855	0.356871	0.743597
N-carbamoylalanine	1-palmitoyl-GPI* (16:0)	-0.102154	0.462315	0.809647
N-carbamoylalanine	1-palmitoylglycerol (16:0)	0.0444995	0.74934	0.93174
N-carbamoylalanine	1-ribosyl-imidazoleacetate*	0.144328	0.297766	0.699057
N-carbamoylalanine	1-stearoyl-2-arachidonoyl-GPC (18:0/20:4)	0.0108675	0.937834	0.985484
N-carbamoylalanine	1-stearoyl-2-arachidonoyl-GPE (18:0/20:4)	-0.0232984	0.867194	0.9668
N-carbamoylalanine	1-stearoyl-2-arachidonoyl-GPI (18:0/20:4)	0.165987	0.230314	0.638341
N-carbamoylalanine	1-stearoyl-2-arachidonoyl-GPS (18:0/20:4)	-0.163711	0.236857	0.644873
N-carbamoylalanine	1-stearoyl-2-docosahexaenoyl-GPC (18:0/22:6)	0.0896473	0.51915	0.838873
N-carbamoylalanine	1-stearoyl-2-docosahexaenoyl-GPE (18:0/22:6)*	0.031306	0.822195	0.953932
N-carbamoylalanine	1-stearoyl-2-linoleoyl-GPC (18:0/18:2)*	0.0898761	0.51808	0.838439
N-carbamoylalanine	1-stearoyl-2-linoleoyl-GPE (18:0/18:2)*	0.0725644	0.602055	0.876589
N-carbamoylalanine	1-stearoyl-2-linoleoyl-GPI (18:0/18:2)	-0.0774452	0.577784	0.866105
N-carbamoylalanine	1-stearoyl-2-oleoyl-GPC (18:0/18:1)	0.200534	0.14596	0.537206
N-carbamoylalanine	1-stearoyl-2-oleoyl-GPE (18:0/18:1)	0.108561	0.434567	0.793984
N-carbamoylalanine	1-stearoyl-2-oleoyl-GPI (18:0/18:1)*	0.0637178	0.647141	0.89484
N-carbamoylalanine	1-stearoyl-2-oleoyl-GPS (18:0/18:1)	-0.113594	0.413436	0.78113
N-carbamoylalanine	1-stearoyl-GPC (18:0)	0.195729	0.156069	0.551843
N-carbamoylalanine	1-stearoyl-GPE (18:0)	0.120991	0.383478	0.761685
N-carbamoylalanine	1-stearoyl-GPG (18:0)	0.106656	0.442717	0.798656
N-carbamoylalanine	1-stearoyl-GPI (18:0)	0.0624976	0.653464	0.897314
N-carbamoylalanine	10-heptadecenoate (17:1n7)	0.286864	0.0354563	0.288811
N-carbamoylalanine	10-nonadecenoate (19:1n9)	0.315539	0.0201152	0.219067
N-carbamoylalanine	10-undecenoate (11:1n1)	0.140667	0.310317	0.709187
N-carbamoylalanine	11-ketoetiocholanolone glucuronide	0.257803	0.0598251	0.368335
N-carbamoylalanine	11beta-hydroxyandrosterone glucuronide	0.119695	0.388633	0.765124
N-carbamoylalanine	11beta-hydroxyetiocholanolone glucuronide*	0.274911	0.0442352	0.320727
N-carbamoylalanine	12,13-DiHOME	-0.0371811	0.789528	0.944475
N-carbamoylalanine	12-HETE	-0.0224072	0.872231	0.968117
N-carbamoylalanine	13-HODE + 9-HODE	-0.088122	0.526313	0.842362
N-carbamoylalanine	16a-hydroxy DHEA 3-sulfate	-0.229133	0.095588	0.452324
N-carbamoylalanine	17alpha-hydroxypregnanolone glucuronide	-0.0940952	0.498545	0.828229
N-carbamoylalanine	17alpha-hydroxypregnenolone 3-sulfate	0.224679	0.102391	0.465915
N-carbamoylalanine	2'-deoxyuridine	0.000648236	0.996288	0.999065
N-carbamoylalanine	2'-O-methyluridine	-0.198704	0.149752	0.542944
N-carbamoylalanine	2,3-dihydroxy-2-methylbutyrate	0.0205152	0.88294	0.97101
N-carbamoylalanine	2,3-dihydroxy-5-methylthio-4-pentenoate (DMTPA)*	0.0724881	0.602437	0.876726
N-carbamoylalanine	2,3-dihydroxyisovalerate	-0.0569305	0.682616	0.90875
N-carbamoylalanine	2,4-di-tert-butylphenol	0.0644805	0.643201	0.893332
N-carbamoylalanine	2,6-dihydroxybenzoic acid	-0.138913	0.316449	0.713917
N-carbamoylalanine	2-acetamidophenol sulfate	0.0644288	0.643468	0.893464
N-carbamoylalanine	2-aminoadipate	0.161182	0.244278	0.6522
N-carbamoylalanine	2-aminobutyrate	0.274204	0.0448061	0.322505
N-carbamoylalanine	2-aminoheptanoate	-0.0792755	0.568799	0.862278
N-carbamoylalanine	2-aminooctanoate	-0.0676072	0.627151	0.886562
N-carbamoylalanine	2-aminophenol sulfate	0.108713	0.433918	0.793661
N-carbamoylalanine	2-arachidonoylglycerol (20:4)	0.118502	0.393413	0.768237
N-carbamoylalanine	2-hydroxy-3-methylvalerate	-0.0954433	0.492385	0.825112
N-carbamoylalanine	2-hydroxy-4-(methylthio)butanoic acid	-0.189247	0.170513	0.571064
N-carbamoylalanine	2-hydroxyarachidate*	0.115653	0.404965	0.775914
N-carbamoylalanine	2-hydroxybehenate	0.0223832	0.872366	0.968117
N-carbamoylalanine	2-hydroxybutyrate/2-hydroxyisobutyrate	0.0152908	0.912615	0.978998
N-carbamoylalanine	2-hydroxydecanoate	0.00308866	0.982316	0.995764
N-carbamoylalanine	2-hydroxyglutarate	0.0690562	0.61977	0.883685
N-carbamoylalanine	2-hydroxyhippurate (salicylurate)	0.164461	0.234686	0.642689
N-carbamoylalanine	2-hydroxylaurate	-0.039695	0.775656	0.940027
N-carbamoylalanine	2-hydroxynervonate*	0.120305	0.386202	0.763485
N-carbamoylalanine	2-hydroxyoctanoate	-0.0401525	0.773139	0.939345
N-carbamoylalanine	2-hydroxypalmitate	-0.0398475	0.774817	0.939823
N-carbamoylalanine	2-hydroxyphenylacetate	0.275958	0.0434014	0.317693
N-carbamoylalanine	2-hydroxyphytanate*	0.121373	0.38197	0.760769
N-carbamoylalanine	2-hydroxysebacate	0.107012	0.441189	0.797651
N-carbamoylalanine	2-hydroxystearate	-0.117636	0.396904	0.770493
N-carbamoylalanine	2-isopropylmalate	0.11978	0.388292	0.764918
N-carbamoylalanine	2-keto-3-deoxy-gluconate	-0.176511	0.201677	0.608346
N-carbamoylalanine	2-ketocaprylate	0.11001	0.428423	0.790441
N-carbamoylalanine	2-linoleoylglycerol (18:2)	0.00244047	0.986027	0.996714
N-carbamoylalanine	2-methoxyhydroquinone sulfate (1)	0.000763855	0.995626	0.99897
N-carbamoylalanine	2-methoxyhydroquinone sulfate (2)	0.0172421	0.901515	0.976096
N-carbamoylalanine	2-methoxyresorcinol sulfate	0.0866209	0.53341	0.845907
N-carbamoylalanine	2-methylbutyrylcarnitine (C5)	0.148065	0.285298	0.688739
N-carbamoylalanine	2-methylserine	0.0758963	0.585438	0.869349
N-carbamoylalanine	2-naphthol sulfate	0.215786	0.117086	0.492075
N-carbamoylalanine	2-O-methylascorbic acid	-0.0723356	0.603203	0.877054
N-carbamoylalanine	2-oleoylglycerol (18:1)	0.232185	0.0911315	0.443227
N-carbamoylalanine	2-oxoarginine*	0.182002	0.187781	0.59208
N-carbamoylalanine	2-palmitoleoyl-GPC* (16:1)*	0.224404	0.102822	0.466702
N-carbamoylalanine	2-palmitoyl-GPC* (16:0)*	0.123279	0.374481	0.755589
N-carbamoylalanine	2-piperidinone	-0.0933842	0.501811	0.830051
N-carbamoylalanine	2-stearoyl-GPE (18:0)*	0.0206292	0.882294	0.970748
N-carbamoylalanine	21-hydroxypregnenolone disulfate	0.093613	0.500759	0.829493
N-carbamoylalanine	21-hydroxypregnenolone monosulfate (1)	0.100339	0.470348	0.813785
N-carbamoylalanine	2R,3R-dihydroxybutyrate	0.137922	0.319949	0.716661
N-carbamoylalanine	3,4-dihydroxybutyrate	-0.0890372	0.522009	0.840316
N-carbamoylalanine	3,5-dichloro-2,6-dihydroxybenzoic acid	0.284881	0.0368038	0.293874
N-carbamoylalanine	3,7-dimethylurate	0.246933	0.0718434	0.399722
N-carbamoylalanine	3-(3-amino-3-carboxypropyl)uridine*	-0.149666	0.280061	0.6846
N-carbamoylalanine	3-(3-hydroxyphenyl)propionate	-0.0524869	0.706223	0.917132
N-carbamoylalanine	3-(3-hydroxyphenyl)propionate sulfate	0.0977479	0.481945	0.819826
N-carbamoylalanine	3-(4-hydroxyphenyl)lactate (HPLA)	-0.0451096	0.746017	0.930657
N-carbamoylalanine	3-acetylphenol sulfate	0.228149	0.0970588	0.455557
N-carbamoylalanine	3-amino-2-piperidone	0.260019	0.0575859	0.362222
N-carbamoylalanine	3-aminoisobutyrate	0.139142	0.315645	0.713325
N-carbamoylalanine	3-bromo-5-chloro-2,6-dihydroxybenzoic acid*	0.468065	0.000358203	0.0179806
N-carbamoylalanine	3-carboxy-4-methyl-5-pentyl-2-furanpropionate (3-CMPFP)	-0.00934223	0.946545	0.987404
N-carbamoylalanine	3-carboxy-4-methyl-5-propyl-2-furanpropanoate (CMPF)	-0.0949094	0.49482	0.826323
N-carbamoylalanine	3-decenoylcarnitine	0.0743348	0.593199	0.872952
N-carbamoylalanine	3-ethylcatechol sulfate (1)	0.415441	0.00178449	0.0532867
N-carbamoylalanine	3-formylindole	0.0250524	0.857296	0.964052
N-carbamoylalanine	3-hydroxy-2-ethylpropionate	0.2453	0.0738036	0.404616
N-carbamoylalanine	3-hydroxy-2-methylpyridine sulfate	0.315822	0.0199974	0.21845
N-carbamoylalanine	3-hydroxy-3-methylglutarate	-0.192526	0.163089	0.561768
N-carbamoylalanine	3-hydroxyadipate	0.0902155	0.516494	0.837509
N-carbamoylalanine	3-hydroxybutyrate (BHBA)	0.156225	0.25928	0.666609
N-carbamoylalanine	3-hydroxybutyroylglycine	0.0126988	0.927384	0.982891
N-carbamoylalanine	3-hydroxydecanoate	0.0683699	0.623261	0.885102
N-carbamoylalanine	3-hydroxydecanoylcarnitine	0.022612	0.871073	0.96775
N-carbamoylalanine	3-hydroxydodecanedioate*	0.13242	0.339818	0.73154
N-carbamoylalanine	3-hydroxyhexanoate	0.23592	0.0859024	0.432305
N-carbamoylalanine	3-hydroxyhexanoylcarnitine (1)	0.020172	0.884885	0.971448
N-carbamoylalanine	3-hydroxyhippurate	0.0377121	0.786592	0.943527
N-carbamoylalanine	3-hydroxyhippurate sulfate	0.184535	0.181607	0.584617
N-carbamoylalanine	3-hydroxyisobutyrate	0.07653	0.582301	0.86811
N-carbamoylalanine	3-hydroxylaurate	0.0475501	0.732774	0.926287
N-carbamoylalanine	3-hydroxyoctanoate	0.108637	0.434242	0.793833
N-carbamoylalanine	3-hydroxyoctanoylcarnitine (1)	0.0967398	0.486498	0.822034
N-carbamoylalanine	3-hydroxyoctanoylcarnitine (2)	0.0745472	0.592141	0.872484
N-carbamoylalanine	3-hydroxyoleoylcarnitine	0.151778	0.273254	0.678945
N-carbamoylalanine	3-hydroxypyridine sulfate	0.430848	0.00114484	0.039755
N-carbamoylalanine	3-hydroxystachydrine*	-0.185276	0.179829	0.582525
N-carbamoylalanine	3-indoleglyoxylic acid	0.117102	0.399065	0.771945
N-carbamoylalanine	3-indoxyl sulfate	0.109857	0.429067	0.790902
N-carbamoylalanine	3-methoxycatechol sulfate (1)	0.147531	0.287058	0.69026
N-carbamoylalanine	3-methoxycatechol sulfate (2)	0.290601	0.0330279	0.279317
N-carbamoylalanine	3-methoxytyramine sulfate	0.214317	0.119661	0.496376
N-carbamoylalanine	3-methoxytyrosine	0.182002	0.187781	0.59208
N-carbamoylalanine	3-methyl catechol sulfate (1)	0.43428	0.00103411	0.0371945
N-carbamoylalanine	3-methyl-2-oxobutyrate	-0.0157483	0.910011	0.978289
N-carbamoylalanine	3-methyl-2-oxovalerate	0.00377502	0.978387	0.994868
N-carbamoylalanine	3-methyladipate	0.328625	0.0152582	0.189551
N-carbamoylalanine	3-methylcytidine	-0.181853	0.188149	0.592532
N-carbamoylalanine	3-methylglutaconate	0.165834	0.230749	0.638748
N-carbamoylalanine	3-methylglutarylcarnitine (2)	0.0551764	0.691901	0.912122
N-carbamoylalanine	3-methylhistidine	0.174299	0.207475	0.614699
N-carbamoylalanine	3-methylxanthine	0.274128	0.044868	0.32271
N-carbamoylalanine	3-phenylpropionate (hydrocinnamate)	0.0230696	0.868486	0.967069
N-carbamoylalanine	3-phosphoglycerate	0.103832	0.454956	0.805659
N-carbamoylalanine	3-sulfo-L-alanine	0.0334316	0.810338	0.95016
N-carbamoylalanine	3-ureidopropionate	0.0826311	0.552498	0.854932
N-carbamoylalanine	3b-hydroxy-5-cholenoic acid	0.0178349	0.898147	0.975241
N-carbamoylalanine	3beta,7alpha-dihydroxy-5-cholestenoate	0.332011	0.0141788	0.182159
N-carbamoylalanine	3beta-hydroxy-5-cholestenoate	0.254681	0.0630984	0.377448
N-carbamoylalanine	4-acetamidobutanoate	0.299981	0.0275349	0.256297
N-carbamoylalanine	4-acetylcatechol sulfate (1)	0.320557	0.018117	0.207441
N-carbamoylalanine	4-acetylphenyl sulfate	0.161746	0.24261	0.650634
N-carbamoylalanine	4-allylcatechol sulfate	-0.102459	0.460972	0.808878
N-carbamoylalanine	4-allylphenol sulfate	0.0984175	0.478934	0.818143
N-carbamoylalanine	4-chlorobenzoic acid	0.108637	0.434242	0.793833
N-carbamoylalanine	4-cholesten-3-one	0.190238	0.168243	0.568002
N-carbamoylalanine	4-ethylcatechol sulfate	0.30204	0.0264376	0.251131
N-carbamoylalanine	4-ethylphenyl sulfate	0.282745	0.0383019	0.299579
N-carbamoylalanine	4-guanidinobutanoate	0.0945353	0.49653	0.827181
N-carbamoylalanine	4-hydroxy-2-oxoglutaric acid	-0.2347	0.0875844	0.435816
N-carbamoylalanine	4-hydroxychlorothalonil	0.360153	0.00747151	0.127225
N-carbamoylalanine	4-hydroxycoumarin	0.0566298	0.684205	0.90931
N-carbamoylalanine	4-hydroxyglutamate	0.154318	0.265211	0.671725
N-carbamoylalanine	4-hydroxyhippurate	-0.0734032	0.597852	0.874845
N-carbamoylalanine	4-hydroxyphenylacetate	0.00163969	0.990611	0.9978
N-carbamoylalanine	4-hydroxyphenylacetylglutamine	0.114136	0.411194	0.77981
N-carbamoylalanine	4-hydroxyphenylpyruvate	-0.0785129	0.572535	0.863882
N-carbamoylalanine	4-imidazoleacetate	-0.102365	0.46139	0.809047
N-carbamoylalanine	4-methoxyphenol sulfate	0.189659	0.169567	0.56999
N-carbamoylalanine	4-methyl-2-oxopentanoate	0.0351192	0.800955	0.94755
N-carbamoylalanine	4-methylcatechol sulfate	0.220057	0.10984	0.479655
N-carbamoylalanine	4-methylguaiacol sulfate	0.314602	0.0205081	0.221387
N-carbamoylalanine	4-methylhexanoylglutamine	0.087076	0.531253	0.844815
N-carbamoylalanine	4-methylnonanoylcarnitine	0.038273	0.783494	0.942532
N-carbamoylalanine	4-oxo-retinoic acid	-0.0682936	0.62365	0.8852
N-carbamoylalanine	4-vinylcatechol sulfate	0.202212	0.142547	0.5323
N-carbamoylalanine	4-vinylphenol sulfate	0.0152145	0.913049	0.979072
N-carbamoylalanine	5,6-dihydrothymine	0.0548713	0.69352	0.912649
N-carbamoylalanine	5,6-dihydrouracil	-0.00934223	0.946545	0.987404
N-carbamoylalanine	5,6-dihydrouridine	-0.254681	0.0630984	0.377448
N-carbamoylalanine	5-(galactosylhydroxy)-L-lysine	0.0295089	0.832249	0.956825
N-carbamoylalanine	5-acetylamino-6-amino-3-methyluracil	0.343832	0.0109073	0.157856
N-carbamoylalanine	5-acetylamino-6-formylamino-3-methyluracil	0.225629	0.100909	0.462854
N-carbamoylalanine	5-dodecenoate (12:1n7)	-0.031001	0.823899	0.954491
N-carbamoylalanine	5-dodecenoylcarnitine (C12:1)	-0.0609724	0.661403	0.900556
N-carbamoylalanine	5-hydroxyhexanoate	0.154178	0.265651	0.672055
N-carbamoylalanine	5-hydroxyindole sulfate	0.0425329	0.760079	0.935166
N-carbamoylalanine	5-hydroxylysine	0.220133	0.109713	0.479472
N-carbamoylalanine	5-methylthioadenosine (MTA)	0.237216	0.0841432	0.428865
N-carbamoylalanine	5-methyluridine (ribothymidine)	0.146158	0.291616	0.694083
N-carbamoylalanine	5-oxoproline	0.0987226	0.477566	0.817462
N-carbamoylalanine	5alpha-androstan-3alpha,17alpha-diol monosulfate	-0.0279381	0.84106	0.959405
N-carbamoylalanine	5alpha-androstan-3alpha,17beta-diol 17-glucuronide	-0.00720794	0.958745	0.990246
N-carbamoylalanine	5alpha-androstan-3alpha,17beta-diol disulfate	-0.0416628	0.764846	0.936613
N-carbamoylalanine	5alpha-androstan-3alpha,17beta-diol monosulfate (1)	-0.0508294	0.715101	0.920243
N-carbamoylalanine	5alpha-androstan-3alpha,17beta-diol monosulfate (2)	-0.0865261	0.53386	0.846214
N-carbamoylalanine	5alpha-androstan-3beta,17alpha-diol disulfate	0.101012	0.467361	0.812254
N-carbamoylalanine	5alpha-androstan-3beta,17beta-diol disulfate	-0.141201	0.308465	0.707677
N-carbamoylalanine	5alpha-androstan-3beta,17beta-diol monosulfate (2)	-0.0581551	0.676163	0.906356
N-carbamoylalanine	5alpha-pregnan-3beta,20alpha-diol disulfate	-0.149895	0.279318	0.68395
N-carbamoylalanine	5alpha-pregnan-3beta,20alpha-diol monosulfate (2)	-0.0220019	0.874523	0.968712
N-carbamoylalanine	5alpha-pregnan-3beta,20beta-diol monosulfate (1)	-0.0611249	0.660607	0.900254
N-carbamoylalanine	5alpha-pregnan-diol disulfate	-0.0912741	0.511565	0.835196
N-carbamoylalanine	6-bromotryptophan	-0.300057	0.0274936	0.256137
N-carbamoylalanine	6-hydroxyindole sulfate	0.173079	0.210724	0.618441
N-carbamoylalanine	6-oxopiperidine-2-carboxylate	-0.070734	0.61127	0.880333
N-carbamoylalanine	7-HOCA	-0.166521	0.228797	0.636915
N-carbamoylalanine	7-dehydrocholesterol	-0.0050929	0.970844	0.993191
N-carbamoylalanine	7-ketodeoxycholate	-0.233536	0.0892128	0.439256
N-carbamoylalanine	7-methylguanine	-0.085224	0.540056	0.849138
N-carbamoylalanine	7-methylurate	0.327586	0.0156032	0.191727
N-carbamoylalanine	7-methylxanthine	0.361225	0.0072832	0.125455
N-carbamoylalanine	8-methoxykynurenate	0.221142	0.108055	0.476511
N-carbamoylalanine	9,10-DiHOME	-0.142116	0.305309	0.705184
N-carbamoylalanine	9-hydroxystearate	0.00768065	0.956042	0.989593
N-carbamoylalanine	acetoacetate	-0.00623508	0.964309	0.991641
N-carbamoylalanine	acetylcarnitine (C2)	0.105205	0.448984	0.802327
N-carbamoylalanine	acisoga	-0.323851	0.016899	0.200091
N-carbamoylalanine	aconitate [cis or trans]	0.2045	0.137989	0.525321
N-carbamoylalanine	adenine	0.131134	0.344567	0.734826
N-carbamoylalanine	adenosine 3',5'-cyclic monophosphate (cAMP)	-0.0482371	0.72906	0.925136
N-carbamoylalanine	AMP	0.0383985	0.782802	0.94233
N-carbamoylalanine	adipoylcarnitine (C6-DC)	0.123518	0.373551	0.754939
N-carbamoylalanine	adrenate (22:4n6)	0.120458	0.385596	0.763119
N-carbamoylalanine	alanine	0.107264	0.440106	0.797133
N-carbamoylalanine	allantoin	0.205033	0.136941	0.523765
N-carbamoylalanine	alpha-CMBHC glucuronide	-0.119434	0.389675	0.765809
N-carbamoylalanine	alpha-hydroxycaproate	-0.271769	0.0468178	0.329131
N-carbamoylalanine	alpha-hydroxyisocaproate	-0.0821735	0.554708	0.855862
N-carbamoylalanine	alpha-hydroxyisovalerate	-0.156759	0.257635	0.665069
N-carbamoylalanine	alpha-ketobutyrate	0.139305	0.315072	0.712858
N-carbamoylalanine	alpha-ketoglutaramate*	0.14204	0.305571	0.705386
N-carbamoylalanine	alpha-ketoglutarate	-0.186959	0.175836	0.577712
N-carbamoylalanine	alpha-tocopherol	0.0920877	0.507792	0.83318
N-carbamoylalanine	andro steroid monosulfate C19H28O6S (1)*	-0.142498	0.303999	0.704025
N-carbamoylalanine	androstenediol (3alpha, 17alpha) monosulfate (2)	-0.0101811	0.941753	0.986277
N-carbamoylalanine	androstenediol (3alpha, 17alpha) monosulfate (3)	-0.000419447	0.997598	0.999336
N-carbamoylalanine	androstenediol (3beta,17beta) disulfate (1)	-0.11428	0.410601	0.779432
N-carbamoylalanine	androstenediol (3beta,17beta) disulfate (2)	-0.0307722	0.825179	0.954785
N-carbamoylalanine	androstenediol (3beta,17beta) monosulfate (1)	-0.0511344	0.713464	0.919662
N-carbamoylalanine	androstenediol (3beta,17beta) monosulfate (2)	-0.110204	0.427601	0.789834
N-carbamoylalanine	androsterone glucuronide	0.0406101	0.770623	0.938568
N-carbamoylalanine	androsterone sulfate	-0.00240229	0.986245	0.996714
N-carbamoylalanine	anthranilate	0.171325	0.215456	0.623387
N-carbamoylalanine	arabitol/xylitol	0.0534223	0.70123	0.915363
N-carbamoylalanine	arabonate/xylonate	-0.0186463	0.893539	0.973972
N-carbamoylalanine	arachidate (20:0)	-0.0500667	0.719198	0.921822
N-carbamoylalanine	arachidonate (20:4n6)	0.0935367	0.501109	0.829636
N-carbamoylalanine	arachidonoylcarnitine (C20:4)	-0.0544137	0.695952	0.913592
N-carbamoylalanine	arachidonoylcholine	-0.105442	0.447958	0.80171
N-carbamoylalanine	arachidoylcarnitine (C20)*	0.154081	0.265956	0.672392
N-carbamoylalanine	argininate*	0.0935367	0.501109	0.829636
N-carbamoylalanine	arginine	0.00377502	0.978387	0.994868
N-carbamoylalanine	ascorbic acid 2-sulfate	-0.346501	0.0102662	0.152686
N-carbamoylalanine	ascorbic acid 3-sulfate*	-0.161945	0.242024	0.649983
N-carbamoylalanine	asparagine	0.0319924	0.818362	0.952784
N-carbamoylalanine	aspartate	0.0374071	0.788279	0.944053
N-carbamoylalanine	behenate (22:0)*	0.213575	0.120979	0.498503
N-carbamoylalanine	behenoyl dihydrosphingomyelin (d18:0/22:0)*	0.0804957	0.562846	0.85957
N-carbamoylalanine	behenoyl sphingomyelin (d18:1/22:0)*	-0.079123	0.569546	0.862629
N-carbamoylalanine	behenoylcarnitine (C22)*	0.0158658	0.909342	0.978204
N-carbamoylalanine	benzoate	-0.0585319	0.674181	0.905689
N-carbamoylalanine	beta-alanine	0.0301621	0.828592	0.955773
N-carbamoylalanine	beta-citrylglutamate	-0.0220782	0.874091	0.968601
N-carbamoylalanine	beta-cryptoxanthin	-0.218532	0.112387	0.484156
N-carbamoylalanine	beta-hydroxyisovalerate	0.0919352	0.508499	0.833533
N-carbamoylalanine	beta-hydroxyisovaleroylcarnitine	0.233174	0.0897231	0.440374
N-carbamoylalanine	beta-sitosterol	0.0181957	0.896098	0.974701
N-carbamoylalanine	betaine	0.0570067	0.682215	0.90862
N-carbamoylalanine	bilirubin (E,E)*	-0.102612	0.460302	0.80856
N-carbamoylalanine	bilirubin (E,Z or Z,E)*	-0.0335176	0.809859	0.950059
N-carbamoylalanine	bilirubin	-0.00224976	0.987118	0.996951
N-carbamoylalanine	bilirubin degradation product, C16H18N2O5 (1)	0.137223	0.322431	0.718467
N-carbamoylalanine	bilirubin degradation product, C16H18N2O5 (2)	0.122212	0.378664	0.758569
N-carbamoylalanine	bilirubin degradation product, C16H18N2O5 (3)	0.109781	0.429389	0.791073
N-carbamoylalanine	bilirubin degradation product, C16H18N2O5 (4)	0.144252	0.298024	0.699287
N-carbamoylalanine	bilirubin degradation product, C17H18N2O4 (1)	0.0176549	0.899169	0.97542
N-carbamoylalanine	bilirubin degradation product, C17H18N2O4 (2)	0.0387035	0.781119	0.941817
N-carbamoylalanine	bilirubin degradation product, C17H18N2O4 (3)	0.0377121	0.786592	0.943527
N-carbamoylalanine	bilirubin degradation product, C17H20N2O5 (1)	0.164766	0.233807	0.641773
N-carbamoylalanine	bilirubin degradation product, C17H20N2O5 (2)	0.149438	0.280805	0.685169
N-carbamoylalanine	biliverdin	0.135024	0.33032	0.724289
N-carbamoylalanine	branched chain 14:0 dicarboxylic acid	-0.155239	0.262334	0.669403
N-carbamoylalanine	branched-chain fatty acid 18:0 (2)	-0.206779	0.133556	0.518396
N-carbamoylalanine	branched-chain, straight-chain, or cyclopropyl 10:1 fatty acid (1)*	-0.124271	0.370622	0.753102
N-carbamoylalanine	branched-chain, straight-chain, or cyclopropyl 12:1 fatty acid*	0.0229171	0.869348	0.967338
N-carbamoylalanine	butyrate/isobutyrate (4:0)	0.107798	0.43782	0.795918
N-carbamoylalanine	butyrylcarnitine (C4)	0.399352	0.00277603	0.0707463
N-carbamoylalanine	C-glycosyltryptophan	-0.0773689	0.57816	0.866238
N-carbamoylalanine	caffeine	0.134566	0.331977	0.725726
N-carbamoylalanine	campesterol	0.0389202	0.779925	0.94133
N-carbamoylalanine	caprate (10:0)	0.103527	0.45629	0.806413
N-carbamoylalanine	caproate (6:0)	-0.169113	0.221528	0.629489
N-carbamoylalanine	caprylate (8:0)	-0.0783603	0.573284	0.864167
N-carbamoylalanine	carboxyethyl-GABA	0.055939	0.687859	0.91065
N-carbamoylalanine	carnitine	0.223794	0.103786	0.468626
N-carbamoylalanine	carotene diol (1)	0.229133	0.095588	0.452324
N-carbamoylalanine	carotene diol (2)	0.141582	0.307148	0.706711
N-carbamoylalanine	carotene diol (3)	-0.0383985	0.782802	0.94233
N-carbamoylalanine	catechol sulfate	0.224938	0.101985	0.465122
N-carbamoylalanine	ceramide (d16:1/24:1, d18:1/22:1)*	0.116111	0.403097	0.774631
N-carbamoylalanine	ceramide (d18:1/14:0, d16:1/16:0)*	0.0416778	0.764763	0.936613
N-carbamoylalanine	ceramide (d18:1/17:0, d17:1/18:0)*	0.166597	0.228581	0.636667
N-carbamoylalanine	ceramide (d18:1/20:0, d16:1/22:0, d20:1/18:0)*	0.00202097	0.988428	0.997311
N-carbamoylalanine	ceramide (d18:2/24:1, d18:1/24:2)*	-0.0633365	0.649114	0.895744
N-carbamoylalanine	cerotoylcarnitine (C26)*	-0.0470162	0.735665	0.927315
N-carbamoylalanine	chenodeoxycholate	0.101831	0.463743	0.81029
N-carbamoylalanine	cholate	0.127016	0.360061	0.745883
N-carbamoylalanine	cholesterol	0.137159	0.322658	0.718623
N-carbamoylalanine	cholesterol sulfate	0.171401	0.215249	0.623214
N-carbamoylalanine	cholic acid glucuronide	0.0925985	0.505431	0.831952
N-carbamoylalanine	choline	0.0695901	0.61706	0.882589
N-carbamoylalanine	phosphocholine	-0.00102955	0.994105	0.998571
N-carbamoylalanine	cinnamoylglycine	0.0691405	0.619342	0.883535
N-carbamoylalanine	cis-3,4-methyleneheptanoate	-0.00654801	0.962519	0.991263
N-carbamoylalanine	cis-3,4-methyleneheptanoylcarnitine	-0.00240229	0.986245	0.996714
N-carbamoylalanine	cis-4-decenoate (10:1n6)*	-0.360686	0.00737722	0.126347
N-carbamoylalanine	cis-4-decenoylcarnitine (C10:1)	-0.32591	0.0161738	0.195433
N-carbamoylalanine	citrate	0.103603	0.455956	0.806237
N-carbamoylalanine	citrulline	0.167664	0.22557	0.633683
N-carbamoylalanine	corticosterone	0.410296	0.00206019	0.0584344
N-carbamoylalanine	cortisol	0.187874	0.173693	0.574927
N-carbamoylalanine	cortisone	-0.111992	0.420095	0.785249
N-carbamoylalanine	cortolone glucuronide (1)	-0.248732	0.0697313	0.394432
N-carbamoylalanine	creatine	0.200381	0.146273	0.537642
N-carbamoylalanine	creatinine	0.245224	0.0738962	0.404845
N-carbamoylalanine	cyclo(leu-pro)	0.127763	0.357221	0.743809
N-carbamoylalanine	cys-gly, oxidized	0.0210105	0.880134	0.970181
N-carbamoylalanine	cystathionine	0.300972	0.0270019	0.253815
N-carbamoylalanine	cysteine	0.0788942	0.570666	0.86306
N-carbamoylalanine	cysteine s-sulfate	0.38776	0.00376689	0.0851788
N-carbamoylalanine	cysteine sulfinic acid	0.400805	0.00266976	0.0689786
N-carbamoylalanine	cysteine-glutathione disulfide	-0.208465	0.130348	0.513514
N-carbamoylalanine	cysteinylglycine	0.0777502	0.576282	0.865376
N-carbamoylalanine	cysteinylglycine disulfide*	0.108942	0.432945	0.793168
N-carbamoylalanine	cystine	-0.0528885	0.704078	0.916482
N-carbamoylalanine	cytidine	0.00102955	0.994105	0.998571
N-carbamoylalanine	cytosine	0.0339989	0.807181	0.949382
N-carbamoylalanine	decadienedioic acid (C10:2-DC)	0.0809533	0.560621	0.858549
N-carbamoylalanine	decanoylcarnitine (C10)	-0.182002	0.187781	0.59208
N-carbamoylalanine	dehydroepiandrosterone sulfate (DHEA-S)	-0.0184938	0.894405	0.974156
N-carbamoylalanine	deoxycarnitine	0.254147	0.0636721	0.379025
N-carbamoylalanine	deoxycholate	-0.127984	0.356383	0.743235
N-carbamoylalanine	deoxycholic acid 12-sulfate*	-0.166228	0.229627	0.637649
N-carbamoylalanine	deoxycholic acid glucuronide	0.039695	0.775656	0.940027
N-carbamoylalanine	diacylglycerol (14:0/18:1, 16:0/16:1) [1]*	-0.000658559	0.996229	0.999065
N-carbamoylalanine	diacylglycerol (14:0/18:1, 16:0/16:1) [2]*	-0.0398171	0.774984	0.939898
N-carbamoylalanine	diacylglycerol (16:1/18:2 [2], 16:0/18:3 [1])*	-0.228675	0.0962704	0.453824
N-carbamoylalanine	dihomolinoleate (20:2n6)	0.0013346	0.992358	0.998203
N-carbamoylalanine	dihomolinolenate (20:3n3 or 3n6)	-0.0199428	0.886184	0.971831
N-carbamoylalanine	dihomo-linolenoyl-choline	-0.223621	0.10406	0.469168
N-carbamoylalanine	dihomo-linolenoylcarnitine (C20:3n3 or 6)*	-0.0420591	0.762674	0.935952
N-carbamoylalanine	dihomo-linoleoylcarnitine (C20:2)*	-0.0146806	0.916089	0.979855
N-carbamoylalanine	dihydrocaffeate sulfate (2)	0.160041	0.247677	0.655587
N-carbamoylalanine	dihydroferulate	0.115353	0.406193	0.776557
N-carbamoylalanine	dihydroorotate	-0.195882	0.15574	0.551506
N-carbamoylalanine	dimethyl sulfone	-0.148065	0.285298	0.688739
N-carbamoylalanine	dimethylarginine (ADMA + SDMA)	0.17613	0.202669	0.60958
N-carbamoylalanine	dimethylglycine	-0.00583413	0.966603	0.992132
N-carbamoylalanine	dimethylguanidino valeric acid (DMGV)*	-0.152397	0.271278	0.677065
N-carbamoylalanine	docosadienoate (22:2n6)	-0.0118589	0.932175	0.984062
N-carbamoylalanine	docosadioate (C22-DC)	-0.0858341	0.537148	0.847702
N-carbamoylalanine	docosahexaenoate (DHA; 22:6n3)	0.0768351	0.580793	0.867412
N-carbamoylalanine	docosahexaenoylcarnitine (C22:6)*	-0.0606135	0.663276	0.901451
N-carbamoylalanine	docosahexaenoylcholine	-0.0745522	0.592116	0.872484
N-carbamoylalanine	docosapentaenoate (DPA; 22:5n3)	0.162555	0.240231	0.648388
N-carbamoylalanine	docosapentaenoate (n6 DPA; 22:5n6)	0.104442	0.452297	0.804227
N-carbamoylalanine	dodecadienoate (12:2)*	-0.236911	0.0845545	0.429626
N-carbamoylalanine	dodecanedioate (C12)	-0.0245949	0.859876	0.96479
N-carbamoylalanine	dodecenedioate (C12:1-DC)*	-0.0245949	0.859876	0.96479
N-carbamoylalanine	dopamine 3-O-sulfate	0.102536	0.460637	0.808705
N-carbamoylalanine	ectoine	0.0168923	0.903504	0.976584
N-carbamoylalanine	EDTA	-0.0761487	0.584187	0.868855
N-carbamoylalanine	eicosanedioate (C20-DC)	0.0117064	0.933045	0.984304
N-carbamoylalanine	eicosapentaenoate (EPA; 20:5n3)	0.125949	0.364146	0.748641
N-carbamoylalanine	eicosenedioate (C20:1-DC)*	-0.242555	0.0771956	0.412402
N-carbamoylalanine	eicosenoate (20:1n9 or 1n11)	0.195043	0.157554	0.553997
N-carbamoylalanine	eicosenoylcarnitine (C20:1)*	0.181087	0.190048	0.594621
N-carbamoylalanine	epiandrosterone sulfate	0.0213918	0.877975	0.969601
N-carbamoylalanine	ergothioneine	0.235996	0.0857981	0.43213
N-carbamoylalanine	erucate (22:1n9)	-0.0122402	0.929999	0.98354
N-carbamoylalanine	erythritol	-0.0213918	0.877975	0.969601
N-carbamoylalanine	erythronate*	-0.0587607	0.672979	0.905195
N-carbamoylalanine	ethyl beta-glucopyranoside	-0.031306	0.822195	0.953932
N-carbamoylalanine	ethylmalonate	0.342688	0.0111925	0.160164
N-carbamoylalanine	etiocholanolone glucuronide	0.0454909	0.743943	0.929989
N-carbamoylalanine	eugenol sulfate	0.00734075	0.957985	0.99013
N-carbamoylalanine	FAD	-0.0734851	0.597442	0.874722
N-carbamoylalanine	formiminoglutamate	0.14265	0.303477	0.703621
N-carbamoylalanine	fructose	0.268027	0.0500524	0.339023
N-carbamoylalanine	fructosyllysine	0.211516	0.124691	0.504584
N-carbamoylalanine	fumarate	0.104061	0.453958	0.80514
N-carbamoylalanine	galactonate	-0.0219261	0.874952	0.968815
N-carbamoylalanine	gamma-CEHC	0.013613	0.922172	0.981588
N-carbamoylalanine	gamma-glutamyl-2-aminobutyrate	0.203017	0.140929	0.530006
N-carbamoylalanine	gamma-glutamyl-alpha-lysine	0.0458723	0.741871	0.92935
N-carbamoylalanine	gamma-glutamyl-epsilon-lysine	0.114128	0.41123	0.779852
N-carbamoylalanine	gamma-glutamylcitrulline*	0.125491	0.365905	0.749959
N-carbamoylalanine	gamma-glutamylglutamate	0.0809533	0.560621	0.858549
N-carbamoylalanine	gamma-glutamylglutamine	-0.0914013	0.510974	0.834917
N-carbamoylalanine	gamma-glutamylglycine	0.126406	0.362392	0.74736
N-carbamoylalanine	gamma-glutamylhistidine	0.0997903	0.472793	0.815176
N-carbamoylalanine	gamma-glutamylisoleucine*	0.226692	0.0992708	0.459746
N-carbamoylalanine	gamma-glutamylleucine	0.0854528	0.538965	0.848633
N-carbamoylalanine	gamma-glutamylmethionine	0.0797331	0.566563	0.861213
N-carbamoylalanine	gamma-glutamylphenylalanine	-0.0419828	0.763091	0.936076
N-carbamoylalanine	gamma-glutamylthreonine	0.101926	0.463324	0.810178
N-carbamoylalanine	gamma-glutamyltryptophan	-0.130372	0.347405	0.736812
N-carbamoylalanine	gamma-glutamyltyrosine	-0.0524309	0.706522	0.917283
N-carbamoylalanine	gamma-glutamylvaline	0.128923	0.352836	0.740758
N-carbamoylalanine	gamma-tocopherol/beta-tocopherol	0.042898	0.758082	0.934542
N-carbamoylalanine	gentisate	-0.145014	0.295452	0.697133
N-carbamoylalanine	GlcNAc sulfate conjugate of C21H34O2 steroid	0.0292938	0.833455	0.957137
N-carbamoylalanine	gluconate	0.0922402	0.507087	0.83278
N-carbamoylalanine	glucose	0.00911344	0.947852	0.987692
N-carbamoylalanine	glucuronate	-0.0557865	0.688667	0.910906
N-carbamoylalanine	glucuronide of C10H18O2 (7)*	-0.0584307	0.674713	0.90586
N-carbamoylalanine	glucuronide of C14H22O4 (2)*	0.0568773	0.682897	0.908911
N-carbamoylalanine	glucuronide of piperine metabolite C17H21NO3 (3)*	0.197067	0.153204	0.54806
N-carbamoylalanine	glucuronide of piperine metabolite C17H21NO3 (4)*	0.0144369	0.917477	0.980299
N-carbamoylalanine	glucuronide of piperine metabolite C17H21NO3 (5)*	0.174946	0.205768	0.613076
N-carbamoylalanine	glutamate	0.0574643	0.679801	0.907677
N-carbamoylalanine	glutamine	0.0387035	0.781119	0.941817
N-carbamoylalanine	glutamine conjugate of C6H10O2 (1)*	0.107188	0.440433	0.797317
N-carbamoylalanine	glutamine conjugate of C6H10O2 (2)*	0.0275691	0.843133	0.960052
N-carbamoylalanine	glutamine conjugate of C7H12O2*	0.0525072	0.706115	0.917132
N-carbamoylalanine	glutamine_degradant*	0.00819828	0.953083	0.988939
N-carbamoylalanine	glutarylcarnitine (C5-DC)	-0.00938126	0.946322	0.987404
N-carbamoylalanine	glycerate	0.0156721	0.910445	0.978447
N-carbamoylalanine	glycerol	-0.0102574	0.941317	0.986201
N-carbamoylalanine	glycerol 3-phosphate	0.173766	0.208892	0.616227
N-carbamoylalanine	glycerophosphoethanolamine	0.179562	0.19387	0.59934
N-carbamoylalanine	glycerophosphorylcholine (GPC)	0.0628789	0.651485	0.896686
N-carbamoylalanine	glycine	0.154013	0.266168	0.672605
N-carbamoylalanine	glycine conjugate of C10H14O2 (1)*	-0.0128636	0.926444	0.982632
N-carbamoylalanine	glyco-beta-muricholate	0.147771	0.286267	0.689579
N-carbamoylalanine	glycochenodeoxycholate	0.193365	0.161229	0.559142
N-carbamoylalanine	glycochenodeoxycholate 3-sulfate	0.153708	0.267128	0.67342
N-carbamoylalanine	glycochenodeoxycholate glucuronide (1)	-0.0247474	0.859016	0.964513
N-carbamoylalanine	glycocholate	0.176511	0.201677	0.608346
N-carbamoylalanine	glycocholenate sulfate*	-0.124271	0.370622	0.753102
N-carbamoylalanine	glycodeoxycholate	0.169067	0.221658	0.629619
N-carbamoylalanine	glycodeoxycholate 3-sulfate	0.0408389	0.769367	0.93814
N-carbamoylalanine	glycohyocholate	0.194888	0.157891	0.554481
N-carbamoylalanine	glycolithocholate	0.0755484	0.587163	0.870138
N-carbamoylalanine	glycolithocholate sulfate*	0.0695138	0.617447	0.882746
N-carbamoylalanine	glycosyl ceramide (d18:1/20:0, d16:1/22:0)*	-0.00118208	0.993231	0.99835
N-carbamoylalanine	glycosyl ceramide (d18:1/23:1, d17:1/24:1)*	0.0971973	0.484429	0.821071
N-carbamoylalanine	glycosyl ceramide (d18:2/24:1, d18:1/24:2)*	-0.0702765	0.613583	0.881271
N-carbamoylalanine	glycosyl-N-(2-hydroxynervonoyl)-sphingosine (d18:1/24:1(2OH))*	0.0865205	0.533886	0.846234
N-carbamoylalanine	glycosyl-N-behenoyl-sphingadienine (d18:2/22:0)*	-0.10307	0.458293	0.80742
N-carbamoylalanine	glycosyl-N-behenoyl-sphingosine (d18:1/22:0)*	-0.0570829	0.681812	0.908466
N-carbamoylalanine	glycosyl-N-nervonoyl-sphingosine (d18:1/24:1)*	0.0615825	0.658223	0.899313
N-carbamoylalanine	glycosyl-N-palmitoyl-sphingosine (d18:1/16:0)	0.067531	0.62754	0.886663
N-carbamoylalanine	glycosyl-N-stearoyl-sphingosine (d18:1/18:0)	0.0175786	0.899603	0.975554
N-carbamoylalanine	glycoursodeoxycholate	0.130753	0.345984	0.735817
N-carbamoylalanine	glycoursodeoxycholic acid sulfate (1)	-0.0383096	0.783292	0.942413
N-carbamoylalanine	guaiacol sulfate	0.254833	0.0629352	0.376993
N-carbamoylalanine	guanidinoacetate	-0.0318398	0.819213	0.953105
N-carbamoylalanine	gulonate*	-0.00979981	0.943931	0.986784
N-carbamoylalanine	heme	0.186349	0.177276	0.579463
N-carbamoylalanine	heptanoate (7:0)	0.0293232	0.83329	0.957051
N-carbamoylalanine	heptenedioate (C7:1-DC)*	0.201983	0.143009	0.533042
N-carbamoylalanine	hexadecadienoate (16:2n6)	-0.0440419	0.751834	0.932603
N-carbamoylalanine	hexadecanedioate (C16)	0.0739371	0.595184	0.873776
N-carbamoylalanine	hexadecasphingosine (d16:1)*	0.138303	0.3186	0.715599
N-carbamoylalanine	hexadecenedioate (C16:1-DC)*	0.00499523	0.971403	0.99329
N-carbamoylalanine	hexanoylcarnitine (C6)	-0.0283317	0.83885	0.958784
N-carbamoylalanine	hexanoylglutamine	-0.0291706	0.834145	0.957278
N-carbamoylalanine	hippurate	0.0920877	0.507792	0.83318
N-carbamoylalanine	histidine	-0.0287131	0.836711	0.958055
N-carbamoylalanine	histidine betaine (hercynine)*	0.106512	0.443339	0.799073
N-carbamoylalanine	homoarginine	0.0999428	0.472113	0.814884
N-carbamoylalanine	homocitrulline	0.36	0.00749864	0.12749
N-carbamoylalanine	homostachydrine*	0.218303	0.112773	0.484857
N-carbamoylalanine	homovanillate (HVA)	0.120046	0.387233	0.764155
N-carbamoylalanine	hydantoin-5-propionate	0.072183	0.603969	0.877364
N-carbamoylalanine	hydroquinone sulfate	0.112526	0.417868	0.783756
N-carbamoylalanine	hydroxy-CMPF*	-0.0946807	0.495865	0.826845
N-carbamoylalanine	hydroxy-N6,N6,N6-trimethyllysine*	0.202364	0.142239	0.531799
N-carbamoylalanine	hydroxyasparagine	0.184671	0.181279	0.584197
N-carbamoylalanine	hydroxypalmitoyl sphingomyelin (d18:1/16:0(OH))	0.103375	0.456957	0.806739
N-carbamoylalanine	hyocholate	0.0144519	0.917392	0.980251
N-carbamoylalanine	hypotaurine	-0.129762	0.349685	0.738446
N-carbamoylalanine	hypoxanthine	-0.176053	0.202867	0.609774
N-carbamoylalanine	imidazole lactate	0.196644	0.154105	0.549278
N-carbamoylalanine	imidazole propionate	0.0291381	0.834328	0.957394
N-carbamoylalanine	iminodiacetate (IDA)	0.0676835	0.626761	0.88638
N-carbamoylalanine	indole-3-carboxylate	0.204425	0.138136	0.525637
N-carbamoylalanine	indoleacetate	0.155615	0.261168	0.668392
N-carbamoylalanine	indoleacetoylcarnitine*	0.17979	0.193293	0.59862
N-carbamoylalanine	indoleacetylglutamine	0.184363	0.182021	0.58517
N-carbamoylalanine	indolelactate	0.0274166	0.84399	0.960238
N-carbamoylalanine	indolepropionate	-0.132431	0.339777	0.731483
N-carbamoylalanine	indolin-2-one	0.160259	0.247025	0.654938
N-carbamoylalanine	inosine	-0.289936	0.0334493	0.281008
N-carbamoylalanine	isobutyrylcarnitine (C4)	0.347264	0.0100891	0.15111
N-carbamoylalanine	isobutyrylglycine (C4)	0.116034	0.403408	0.774849
N-carbamoylalanine	isocaproate (i6:0)	-0.0282536	0.839289	0.9589
N-carbamoylalanine	isocitric lactone	0.216108	0.116528	0.491247
N-carbamoylalanine	isoleucine	0.106578	0.443054	0.798908
N-carbamoylalanine	isoleucylglycine	0.0850496	0.540889	0.849446
N-carbamoylalanine	isoursodeoxycholate	-0.144709	0.296478	0.698052
N-carbamoylalanine	isovalerate (C5)	-0.0214681	0.877544	0.96951
N-carbamoylalanine	isovalerylcarnitine (C5)	0.241487	0.0785475	0.41552
N-carbamoylalanine	isovalerylglycine	0.0894948	0.519864	0.83926
N-carbamoylalanine	kynurenate	0.0361868	0.795033	0.945971
N-carbamoylalanine	kynurenine	0.0786654	0.571787	0.863626
N-carbamoylalanine	lactate	-3.81316e-05	0.999782	0.999808
N-carbamoylalanine	lactosyl-N-behenoyl-sphingosine (d18:1/22:0)*	0.174147	0.207879	0.615133
N-carbamoylalanine	lactosyl-N-nervonoyl-sphingosine (d18:1/24:1)*	0.156683	0.257869	0.665249
N-carbamoylalanine	lactosyl-N-palmitoyl-sphingosine (d18:1/16:0)	-0.0811821	0.55951	0.85807
N-carbamoylalanine	laurate (12:0)	-0.00804576	0.953955	0.989138
N-carbamoylalanine	laurylcarnitine (C12)	-0.061735	0.657429	0.898968
N-carbamoylalanine	leucine	0.174528	0.20687	0.614093
N-carbamoylalanine	leucylalanine	0.335736	0.0130676	0.174467
N-carbamoylalanine	leucylglycine	0.0859513	0.536591	0.84731
N-carbamoylalanine	levulinate (4-oxovalerate)	0.196309	0.154822	0.55029
N-carbamoylalanine	lignoceroyl sphingomyelin (d18:1/24:0)	0.130372	0.347405	0.736812
N-carbamoylalanine	lignoceroylcarnitine (C24)*	0.12061	0.38499	0.762679
N-carbamoylalanine	linoleate (18:2n6)	0.0633365	0.649114	0.895744
N-carbamoylalanine	linolenate (18:3n3 or 3n6)	0.227073	0.0986883	0.458524
N-carbamoylalanine	linoleoyl ethanolamide	0.0801144	0.564703	0.860369
N-carbamoylalanine	linoleoyl-arachidonoyl-glycerol (18:2/20:4) [1]*	-0.0476263	0.732362	0.926146
N-carbamoylalanine	linoleoyl-arachidonoyl-glycerol (18:2/20:4) [2]*	0.00720686	0.958751	0.990246
N-carbamoylalanine	linoleoyl-docosahexaenoyl-glycerol (18:2/22:6) [2]*	-0.138608	0.317523	0.714715
N-carbamoylalanine	linoleoyl-linolenoyl-glycerol (18:2/18:3) [2]*	-0.0838513	0.546626	0.851971
N-carbamoylalanine	linoleoyl-linoleoyl-glycerol (18:2/18:2) [1]*	-0.17163	0.214628	0.622531
N-carbamoylalanine	linoleoyl-linoleoyl-glycerol (18:2/18:2) [2]*	-0.193899	0.160053	0.557607
N-carbamoylalanine	linoleoylcarnitine (C18:2)*	-0.0627264	0.652277	0.896954
N-carbamoylalanine	linoleoylcholine*	-0.179412	0.194246	0.59987
N-carbamoylalanine	lithocholate sulfate (1)	-0.120956	0.38362	0.761751
N-carbamoylalanine	lysine	0.219295	0.111108	0.481898
N-carbamoylalanine	malate	0.147302	0.287814	0.690866
N-carbamoylalanine	maleate	0.174223	0.207677	0.614891
N-carbamoylalanine	maltose	-0.208008	0.131213	0.514847
N-carbamoylalanine	maltotetraose	-0.0175027	0.900034	0.975678
N-carbamoylalanine	maltotriose	-0.135457	0.328757	0.723171
N-carbamoylalanine	mannitol/sorbitol	0.00835081	0.952211	0.988736
N-carbamoylalanine	mannonate*	-0.0184938	0.894405	0.974156
N-carbamoylalanine	mannose	-0.167893	0.224929	0.633074
N-carbamoylalanine	margarate (17:0)	0.313937	0.0207909	0.222911
N-carbamoylalanine	margaroylcarnitine (C17)*	0.250791	0.0673751	0.388563
N-carbamoylalanine	metabolonic lactone sulfate	-0.146616	0.290091	0.692729
N-carbamoylalanine	methionine	-0.00659676	0.96224	0.991155
N-carbamoylalanine	methionine sulfone	-0.0529647	0.703671	0.916303
N-carbamoylalanine	methionine sulfoxide	0.16347	0.237559	0.645698
N-carbamoylalanine	methyl glucopyranoside (alpha + beta)	-0.0683699	0.623261	0.885102
N-carbamoylalanine	methyl indole-3-acetate	0.162819	0.239457	0.647691
N-carbamoylalanine	methyl-4-hydroxybenzoate sulfate	0.0495805	0.721815	0.922726
N-carbamoylalanine	myo-inositol	-0.100477	0.469738	0.813507
N-carbamoylalanine	myristate (14:0)	0.27062	0.0477924	0.332242
N-carbamoylalanine	myristoleate (14:1n5)	0.121754	0.380465	0.759756
N-carbamoylalanine	myristoleoylcarnitine (C14:1)*	0.0195615	0.888346	0.972421
N-carbamoylalanine	myristoyl dihydrosphingomyelin (d18:0/14:0)*	0.180629	0.191189	0.596017
N-carbamoylalanine	myristoyl-linoleoyl-glycerol (14:0/18:2) [1]*	-0.012889	0.926299	0.982632
N-carbamoylalanine	myristoyl-linoleoyl-glycerol (14:0/18:2) [2]*	-0.135979	0.326878	0.721766
N-carbamoylalanine	myristoylcarnitine (C14)	0.146387	0.290853	0.693364
N-carbamoylalanine	N,N,N-trimethyl-5-aminovalerate	0.25102	0.0671173	0.387924
N-carbamoylalanine	N,N,N-trimethyl-alanylproline betaine (TMAP)	0.180858	0.190618	0.595296
N-carbamoylalanine	N,N-dimethyl-5-aminovalerate	-0.0463209	0.739435	0.928637
N-carbamoylalanine	N,N-dimethyl-pro-pro	0.161945	0.242024	0.649983
N-carbamoylalanine	N,N-dimethylalanine	0.0372934	0.788907	0.944265
N-carbamoylalanine	N-(2-furoyl)glycine	0.325843	0.0161969	0.195582
N-carbamoylalanine	N-acetyl-1-methylhistidine*	0.0687875	0.621136	0.884212
N-carbamoylalanine	N-acetyl-2-aminoadipate	0.230887	0.0930073	0.447188
N-carbamoylalanine	N-acetyl-2-aminooctanoate*	-0.0290944	0.834573	0.957448
N-carbamoylalanine	N-acetyl-aspartyl-glutamate (NAAG)	-0.234623	0.0876904	0.436031
N-carbamoylalanine	N-acetyl-beta-alanine	-0.00674929	0.961368	0.990934
N-carbamoylalanine	N-acetyl-isoputreanine	-0.0159771	0.908709	0.977994
N-carbamoylalanine	N-acetylalanine	0.0409914	0.768529	0.937877
N-carbamoylalanine	N-acetylarginine	0.31531	0.0202105	0.219528
N-carbamoylalanine	N-acetylasparagine	0.121068	0.383176	0.761463
N-carbamoylalanine	N-acetylaspartate (NAA)	0.0784366	0.572909	0.864035
N-carbamoylalanine	N-acetylcarnosine	0.0425929	0.759751	0.935067
N-carbamoylalanine	N-acetylcitrulline	0.125397	0.366268	0.750186
N-carbamoylalanine	N-acetylglucosamine/N-acetylgalactosamine	-0.0450334	0.746432	0.930804
N-carbamoylalanine	N-acetylglucosaminylasparagine	-0.0587607	0.672979	0.905195
N-carbamoylalanine	N-acetylglutamate	-0.0330601	0.812408	0.950853
N-carbamoylalanine	N-acetylglutamine	-0.0673785	0.628319	0.88702
N-carbamoylalanine	N-acetylglycine	0.0487703	0.726182	0.924185
N-carbamoylalanine	N-acetylhistidine	0.153251	0.268571	0.674732
N-carbamoylalanine	N-acetylisoleucine	0.269476	0.048779	0.335265
N-carbamoylalanine	N-acetylkynurenine (2)	0.121683	0.380746	0.759945
N-carbamoylalanine	N-acetylleucine	0.333918	0.0136003	0.178026
N-carbamoylalanine	N-acetylmethionine	-0.0791992	0.569172	0.862452
N-carbamoylalanine	N-acetylneuraminate	0.037102	0.789966	0.94456
N-carbamoylalanine	N-acetylphenylalanine	0.0423642	0.761003	0.935423
N-carbamoylalanine	N-acetylproline	0.317598	0.0192737	0.214137
N-carbamoylalanine	N-acetylputrescine	0.032755	0.814108	0.95136
N-carbamoylalanine	N-acetylserine	-0.00827455	0.952647	0.98882
N-carbamoylalanine	N-acetyltaurine	-0.0920114	0.508145	0.833327
N-carbamoylalanine	N-acetyltheanine	-0.0396422	0.775947	0.94018
N-carbamoylalanine	N-acetylthreonine	-0.155767	0.260695	0.667993
N-carbamoylalanine	N-acetyltryptophan	0.0726406	0.601672	0.876432
N-carbamoylalanine	N-acetyltyrosine	0.0439657	0.75225	0.932718
N-carbamoylalanine	N-acetylvaline	0.235234	0.0868454	0.434388
N-carbamoylalanine	N-behenoyl-sphingadienine (d18:2/22:0)*	-0.0897236	0.518793	0.838772
N-carbamoylvaline	Liver fat (%)	-0.0610149	0.661181	0.900464
N-carbamoylvaline	Sodium (mmol/L)	0.311934	0.0216632	0.227451
N-carbamoylvaline	Potassium (mmol/L)	-0.171011	0.21631	0.624203
N-carbamoylvaline	Creatinine (mg/dL)	0.265747	0.0521102	0.345742
N-carbamoylvaline	Urea (BUN) (mg/dL)	0.509388	8.36066e-05	0.00623731
N-carbamoylvaline	Uric acid (mg/dL)	0.12436	0.370276	0.752847
N-carbamoylvaline	ALT (IU/L)	-0.172175	0.213155	0.620958
N-carbamoylvaline	AST (IU/L)	-0.155077	0.262841	0.669937
N-carbamoylvaline	GGT (U/L)	-0.0102815	0.94118	0.986201
N-carbamoylvaline	Alkaline phosphatase (IU/L)	0.0192293	0.890231	0.973065
N-carbamoylvaline	Total Bilirubin (mg/dL)	0.401881	0.00259342	0.0677528
N-carbamoylvaline	Albumin (g/dL)	0.0861965	0.535425	0.8469
N-carbamoylvaline	Creatine Kinase (U/L)	0.171393	0.215272	0.623263
N-carbamoylvaline	Total cholesterol (mg/dL)	-0.0731318	0.59921	0.875438
N-carbamoylvaline	High Density Lipoprotein (mg/dL)	0.180072	0.192585	0.597845
N-carbamoylvaline	Low Density Lipoprotein (mg/dL)	-0.158132	0.253436	0.661148
N-carbamoylvaline	Triglycerides (mg/dL)	-0.0646593	0.642279	0.893006
N-carbamoylvaline	Glucose (mg/dL)	0.0698676	0.615653	0.881955
N-carbamoylvaline	Insulin (mg/dL)	-0.187494	0.17458	0.576056
N-carbamoylvaline	Weight (kg)	-0.00626601	0.964132	0.991641
N-carbamoylvaline	Body mass index (kg/m2)	-0.0446314	0.748621	0.931533
N-carbamoylvaline	Heart rate (bpm)	-0.0618008	0.657086	0.8988
N-carbamoylvaline	Systolic blood pressure (mmHg)	0.0738267	0.595735	0.873936
N-carbamoylvaline	Diastolic blood pressure (mmHg)	0.131649	0.342661	0.733499
N-carbamoylvaline	Waist circumference (cm)	0.0120139	0.931291	0.983845
N-carbamoylvaline	Hip circumference (cm)	0.00244962	0.985974	0.996714
N-carbamoylvaline	Trunk fat mass (kg/m2)	0.0257592	0.853314	0.96309
N-carbamoylvaline	Trunk fat free mass (kg/m2)	0.0262495	0.850553	0.962244
N-carbamoylvaline	Trunk total body water (%)	0.0525744	0.705755	0.916953
N-carbamoylvaline	Left arm fat mass (kg/m2)	-0.0218261	0.875517	0.96904
N-carbamoylvaline	Left arm fat free mass (kg/m2)	0.0529961	0.703503	0.916267
N-carbamoylvaline	Left arm total body water (%)	0.0525744	0.705755	0.916953
N-carbamoylvaline	Right arm fat mass (kg/m2)	-0.0427857	0.758696	0.934769
N-carbamoylvaline	Right arm fat free mass (kg/m2)	0.0615019	0.658642	0.89947
N-carbamoylvaline	Right arm total body water (%)	0.0525744	0.705755	0.916953
N-carbamoylvaline	Left leg fat mass (kg/m2)	0.0126512	0.927655	0.983035
N-carbamoylvaline	Left leg fat free mass (kg/m2)	-0.00795306	0.954485	0.989306
N-carbamoylvaline	Left leg total body water (%)	0.0525744	0.705755	0.916953
N-carbamoylvaline	Right leg fat mass (kg/m2)	0.0605031	0.663853	0.901603
N-carbamoylvaline	Right leg fat free mass (kg/m2)	-0.0238551	0.86405	0.9659
N-carbamoylvaline	Right leg total body water (%)	0.0525744	0.705755	0.916953
N-carbamoylvaline	(14 or 15)-methylpalmitate (a17:0 or i17:0)	0.222006	0.106649	0.474008
N-carbamoylvaline	(16 or 17)-methylstearate (a19:0 or i19:0)	0.136123	0.326363	0.721349
N-carbamoylvaline	(2 or 3)-decenoate (10:1n7 or n8)	-0.0113467	0.935098	0.984918
N-carbamoylvaline	(N(1) + N(8))-acetylspermidine	0.232551	0.0906093	0.442122
N-carbamoylvaline	(S)-3-hydroxybutyrylcarnitine	0.125273	0.366747	0.750456
N-carbamoylvaline	1,2,3-benzenetriol sulfate (2)	-0.192948	0.162153	0.560554
N-carbamoylvaline	1,2-dilinoleoyl-GPC (18:2/18:2)	-0.350144	0.00944392	0.145476
N-carbamoylvaline	1,2-dilinoleoyl-GPE (18:2/18:2)*	-0.429089	0.00120564	0.0411697
N-carbamoylvaline	1,2-dipalmitoyl-GPC (16:0/16:0)	0.0297613	0.830836	0.956434
N-carbamoylvaline	1,3,7-trimethylurate	-0.0465037	0.738443	0.928309
N-carbamoylvaline	1,3-dimethylurate	-0.033315	0.810988	0.950438
N-carbamoylvaline	1,5-anhydroglucitol (1,5-AG)	0.166915	0.22768	0.63579
N-carbamoylvaline	1,7-dimethylurate	0.0668197	0.631178	0.888139
N-carbamoylvaline	1-(1-enyl-oleoyl)-GPE (P-18:1)*	0.0251004	0.857026	0.964052
N-carbamoylvaline	1-(1-enyl-palmitoyl)-2-arachidonoyl-GPC (P-16:0/20:4)*	0.196868	0.153628	0.548577
N-carbamoylvaline	1-(1-enyl-palmitoyl)-2-arachidonoyl-GPE (P-16:0/20:4)*	-0.0978417	0.481523	0.819584
N-carbamoylvaline	1-(1-enyl-palmitoyl)-2-linoleoyl-GPC (P-16:0/18:2)*	0.111901	0.420477	0.785491
N-carbamoylvaline	1-(1-enyl-palmitoyl)-2-linoleoyl-GPE (P-16:0/18:2)*	-0.168749	0.222539	0.630553
N-carbamoylvaline	1-(1-enyl-palmitoyl)-2-oleoyl-GPC (P-16:0/18:1)*	0.301548	0.0266964	0.252375
N-carbamoylvaline	1-(1-enyl-palmitoyl)-2-oleoyl-GPE (P-16:0/18:1)*	-0.0843937	0.544025	0.850894
N-carbamoylvaline	1-(1-enyl-palmitoyl)-2-palmitoleoyl-GPC (P-16:0/16:1)*	0.108539	0.434659	0.793984
N-carbamoylvaline	1-(1-enyl-palmitoyl)-2-palmitoyl-GPC (P-16:0/16:0)*	0.102197	0.462128	0.809487
N-carbamoylvaline	1-(1-enyl-palmitoyl)-GPC (P-16:0)*	0.123897	0.372073	0.75394
N-carbamoylvaline	1-(1-enyl-palmitoyl)-GPE (P-16:0)*	-0.0986058	0.47809	0.817695
N-carbamoylvaline	1-(1-enyl-stearoyl)-2-arachidonoyl-GPE (P-18:0/20:4)*	0.0326648	0.81461	0.951516
N-carbamoylvaline	1-(1-enyl-stearoyl)-2-linoleoyl-GPE (P-18:0/18:2)*	-0.163401	0.23776	0.645873
N-carbamoylvaline	1-(1-enyl-stearoyl)-2-oleoyl-GPE (P-18:0/18:1)	0.0227317	0.870396	0.967672
N-carbamoylvaline	1-(1-enyl-stearoyl)-GPE (P-18:0)*	-0.0125693	0.928123	0.983157
N-carbamoylvaline	1-arachidonoyl-GPC* (20:4)*	0.120688	0.384681	0.762474
N-carbamoylvaline	1-arachidonoyl-GPE (20:4n6)*	-0.0843173	0.544391	0.851013
N-carbamoylvaline	1-arachidonoyl-GPI* (20:4)*	-0.11129	0.423035	0.787037
N-carbamoylvaline	1-arachidonylglycerol (20:4)	0.15752	0.255302	0.662826
N-carbamoylvaline	1-carboxyethylisoleucine	0.00768203	0.956034	0.989593
N-carbamoylvaline	1-carboxyethylleucine	0.0579562	0.677209	0.906783
N-carbamoylvaline	1-carboxyethylphenylalanine	-0.0770585	0.579691	0.866889
N-carbamoylvaline	1-carboxyethyltyrosine	-0.126421	0.362334	0.747272
N-carbamoylvaline	1-carboxyethylvaline	0.0361797	0.795073	0.945971
N-carbamoylvaline	1-dihomo-linolenylglycerol (20:3)	-0.0235722	0.865647	0.966397
N-carbamoylvaline	1-docosahexaenoylglycerol (22:6)	0.132788	0.338464	0.730608
N-carbamoylvaline	1-lignoceroyl-GPC (24:0)	0.0485206	0.727529	0.924604
N-carbamoylvaline	1-linolenoyl-GPC (18:3)*	-0.0467241	0.737248	0.927821
N-carbamoylvaline	1-linoleoyl-2-arachidonoyl-GPC (18:2/20:4n6)*	-0.0323592	0.816315	0.95211
N-carbamoylvaline	1-linoleoyl-2-arachidonoyl-GPE (18:2/20:4)*	-0.345433	0.0105188	0.15467
N-carbamoylvaline	1-linoleoyl-2-linolenoyl-GPC (18:2/18:3)*	-0.119389	0.389855	0.765988
N-carbamoylvaline	1-linoleoyl-GPC (18:2)	-0.322255	0.0174802	0.203759
N-carbamoylvaline	1-linoleoyl-GPE (18:2)*	-0.3979	0.00288593	0.0724689
N-carbamoylvaline	1-linoleoyl-GPG (18:2)*	-0.274881	0.0442593	0.320744
N-carbamoylvaline	1-linoleoyl-GPI* (18:2)*	-0.358702	0.00773303	0.129691
N-carbamoylvaline	1-linoleoylglycerol (18:2)	0.173105	0.210656	0.618404
N-carbamoylvaline	1-methyl-4-imidazoleacetate	0.264795	0.0529897	0.34831
N-carbamoylvaline	1-methyl-5-imidazoleacetate	0.366419	0.00642814	0.116945
N-carbamoylvaline	1-methyl-5-imidazolelactate	0.389189	0.00362986	0.0832556
N-carbamoylvaline	1-methylhistidine	0.308654	0.0231579	0.235225
N-carbamoylvaline	1-methylnicotinamide	0.234919	0.0872797	0.43514
N-carbamoylvaline	1-methylurate	0.144823	0.296095	0.697714
N-carbamoylvaline	1-methylxanthine	0.167297	0.226602	0.63469
N-carbamoylvaline	1-myristoyl-2-arachidonoyl-GPC (14:0/20:4)*	0.158128	0.253448	0.661162
N-carbamoylvaline	1-myristoyl-2-palmitoyl-GPC (14:0/16:0)	0.0697996	0.615997	0.882063
N-carbamoylvaline	1-myristoylglycerol (14:0)	0.113637	0.413257	0.781024
N-carbamoylvaline	1-oleoyl-2-arachidonoyl-GPE (18:1/20:4)*	-0.0545942	0.694992	0.913272
N-carbamoylvaline	1-oleoyl-2-docosahexaenoyl-GPC (18:1/22:6)*	0.148654	0.283365	0.68737
N-carbamoylvaline	1-oleoyl-2-linoleoyl-GPE (18:1/18:2)*	-0.331195	0.014433	0.183871
N-carbamoylvaline	1-oleoyl-GPC (18:1)	-0.0209743	0.88034	0.9703
N-carbamoylvaline	1-oleoyl-GPE (18:1)	-0.31087	0.0221388	0.230023
N-carbamoylvaline	1-oleoyl-GPG (18:1)*	-0.273263	0.045575	0.324844
N-carbamoylvaline	1-oleoyl-GPI (18:1)	-0.232704	0.0903915	0.441693
N-carbamoylvaline	1-oleoyl-GPS (18:1)	-0.148793	0.28291	0.686906
N-carbamoylvaline	1-oleoylglycerol (18:1)	-0.0691883	0.619099	0.8834
N-carbamoylvaline	1-palmitoleoyl-2-linolenoyl-GPC (16:1/18:3)*	0.127272	0.359086	0.745178
N-carbamoylvaline	1-palmitoleoyl-GPC* (16:1)*	0.0034002	0.980532	0.995388
N-carbamoylvaline	1-palmitoleoylglycerol (16:1)*	0.196454	0.154511	0.549909
N-carbamoylvaline	1-palmitoyl-2-arachidonoyl-GPC (16:0/20:4n6)	0.0919582	0.508392	0.833435
N-carbamoylvaline	1-palmitoyl-2-arachidonoyl-GPE (16:0/20:4)*	-0.181968	0.187864	0.592264
N-carbamoylvaline	1-palmitoyl-2-arachidonoyl-GPI (16:0/20:4)*	-0.147126	0.288399	0.69133
N-carbamoylvaline	1-palmitoyl-2-dihomo-linolenoyl-GPC (16:0/20:3n3 or 6)*	-0.145215	0.294774	0.696641
N-carbamoylvaline	1-palmitoyl-2-docosahexaenoyl-GPC (16:0/22:6)	0.0727032	0.601358	0.876304
N-carbamoylvaline	1-palmitoyl-2-docosahexaenoyl-GPE (16:0/22:6)*	-0.155072	0.262855	0.669958
N-carbamoylvaline	1-palmitoyl-2-linoleoyl-GPC (16:0/18:2)	-0.313774	0.020861	0.223351
N-carbamoylvaline	1-palmitoyl-2-linoleoyl-GPE (16:0/18:2)	-0.399122	0.00279315	0.071012
N-carbamoylvaline	1-palmitoyl-2-linoleoyl-GPI (16:0/18:2)	-0.275416	0.0438314	0.319295
N-carbamoylvaline	1-palmitoyl-2-oleoyl-GPC (16:0/18:1)	-0.0275454	0.843266	0.96012
N-carbamoylvaline	1-palmitoyl-2-oleoyl-GPE (16:0/18:1)	-0.238969	0.08181	0.423244
N-carbamoylvaline	1-palmitoyl-2-oleoyl-GPI (16:0/18:1)*	-0.0649094	0.640989	0.892394
N-carbamoylvaline	1-palmitoyl-2-palmitoleoyl-GPC (16:0/16:1)*	0.00263611	0.984906	0.996387
N-carbamoylvaline	1-palmitoyl-2-stearoyl-GPC (16:0/18:0)	-0.145062	0.295288	0.697011
N-carbamoylvaline	1-palmitoyl-2-stearoyl-GPE (16:0/18:0)*	-0.209928	0.127611	0.509543
N-carbamoylvaline	1-palmitoyl-GPC (16:0)	-0.0672017	0.629223	0.887358
N-carbamoylvaline	1-palmitoyl-GPE (16:0)	-0.206572	0.133956	0.519148
N-carbamoylvaline	1-palmitoyl-GPG (16:0)*	-0.185177	0.180065	0.582847
N-carbamoylvaline	1-palmitoyl-GPI* (16:0)	-0.232856	0.0901742	0.441188
N-carbamoylvaline	1-palmitoylglycerol (16:0)	-0.110678	0.425603	0.788559
N-carbamoylvaline	1-ribosyl-imidazoleacetate*	0.0636869	0.647301	0.894874
N-carbamoylvaline	1-stearoyl-2-arachidonoyl-GPC (18:0/20:4)	0.00691501	0.96042	0.990667
N-carbamoylvaline	1-stearoyl-2-arachidonoyl-GPE (18:0/20:4)	-0.16447	0.234661	0.642622
N-carbamoylvaline	1-stearoyl-2-arachidonoyl-GPI (18:0/20:4)	0.0859219	0.53673	0.847478
N-carbamoylvaline	1-stearoyl-2-arachidonoyl-GPS (18:0/20:4)	-0.111375	0.422679	0.786904
N-carbamoylvaline	1-stearoyl-2-docosahexaenoyl-GPC (18:0/22:6)	0.0658263	0.636272	0.890389
N-carbamoylvaline	1-stearoyl-2-docosahexaenoyl-GPE (18:0/22:6)*	-0.0752246	0.588771	0.870901
N-carbamoylvaline	1-stearoyl-2-linoleoyl-GPC (18:0/18:2)*	-0.312627	0.0213578	0.22595
N-carbamoylvaline	1-stearoyl-2-linoleoyl-GPE (18:0/18:2)*	-0.316753	0.0196151	0.216293
N-carbamoylvaline	1-stearoyl-2-linoleoyl-GPI (18:0/18:2)	-0.115187	0.406875	0.776969
N-carbamoylvaline	1-stearoyl-2-oleoyl-GPC (18:0/18:1)	-0.077899	0.575551	0.865116
N-carbamoylvaline	1-stearoyl-2-oleoyl-GPE (18:0/18:1)	-0.179294	0.194546	0.600358
N-carbamoylvaline	1-stearoyl-2-oleoyl-GPI (18:0/18:1)*	-0.0701817	0.614063	0.881348
N-carbamoylvaline	1-stearoyl-2-oleoyl-GPS (18:0/18:1)	-0.167297	0.226602	0.63469
N-carbamoylvaline	1-stearoyl-GPC (18:0)	-0.0934864	0.50134	0.829717
N-carbamoylvaline	1-stearoyl-GPE (18:0)	-0.217116	0.114792	0.488274
N-carbamoylvaline	1-stearoyl-GPG (18:0)	-0.267857	0.0502034	0.339449
N-carbamoylvaline	1-stearoyl-GPI (18:0)	-0.259294	0.0583111	0.364134
N-carbamoylvaline	10-heptadecenoate (17:1n7)	0.273964	0.0450008	0.323126
N-carbamoylvaline	10-nonadecenoate (19:1n9)	0.306897	0.0239939	0.239462
N-carbamoylvaline	10-undecenoate (11:1n1)	0.279389	0.0407578	0.308608
N-carbamoylvaline	11-ketoetiocholanolone glucuronide	0.110186	0.427676	0.789888
N-carbamoylvaline	11beta-hydroxyandrosterone glucuronide	0.185865	0.178424	0.580878
N-carbamoylvaline	11beta-hydroxyetiocholanolone glucuronide*	-0.035128	0.800906	0.94755
N-carbamoylvaline	12,13-DiHOME	0.120009	0.387379	0.764298
N-carbamoylvaline	12-HETE	0.282977	0.0381369	0.299022
N-carbamoylvaline	13-HODE + 9-HODE	-0.101051	0.46719	0.8121
N-carbamoylvaline	16a-hydroxy DHEA 3-sulfate	0.0170774	0.902451	0.97632
N-carbamoylvaline	17alpha-hydroxypregnanolone glucuronide	0.0488962	0.725502	0.923966
N-carbamoylvaline	17alpha-hydroxypregnenolone 3-sulfate	0.143055	0.302091	0.702472
N-carbamoylvaline	2'-deoxyuridine	0.164241	0.235322	0.643342
N-carbamoylvaline	2'-O-methyluridine	0.255091	0.0626598	0.376313
N-carbamoylvaline	2,3-dihydroxy-2-methylbutyrate	-0.116526	0.401405	0.773356
N-carbamoylvaline	2,3-dihydroxy-5-methylthio-4-pentenoate (DMTPA)*	0.338148	0.0123886	0.169492
N-carbamoylvaline	2,3-dihydroxyisovalerate	0.0402745	0.772468	0.939125
N-carbamoylvaline	2,4-di-tert-butylphenol	-0.00744988	0.957361	0.989934
N-carbamoylvaline	2,6-dihydroxybenzoic acid	-0.0700288	0.614836	0.881645
N-carbamoylvaline	2-acetamidophenol sulfate	-0.0825914	0.552689	0.854984
N-carbamoylvaline	2-aminoadipate	0.131462	0.343354	0.733862
N-carbamoylvaline	2-aminobutyrate	0.366649	0.00639251	0.116565
N-carbamoylvaline	2-aminoheptanoate	-0.215053	0.118366	0.494246
N-carbamoylvaline	2-aminooctanoate	0.023725	0.864785	0.966137
N-carbamoylvaline	2-aminophenol sulfate	-0.0425216	0.760141	0.935166
N-carbamoylvaline	2-arachidonoylglycerol (20:4)	-0.00399773	0.977112	0.994583
N-carbamoylvaline	2-hydroxy-3-methylvalerate	0.10044	0.469903	0.813507
N-carbamoylvaline	2-hydroxy-4-(methylthio)butanoic acid	0.124585	0.369404	0.752314
N-carbamoylvaline	2-hydroxyarachidate*	-0.0283859	0.838546	0.958642
N-carbamoylvaline	2-hydroxybehenate	-0.0386247	0.781554	0.941927
N-carbamoylvaline	2-hydroxybutyrate/2-hydroxyisobutyrate	0.319351	0.0185809	0.210189
N-carbamoylvaline	2-hydroxydecanoate	0.0877557	0.52804	0.843331
N-carbamoylvaline	2-hydroxyglutarate	0.0859219	0.53673	0.847478
N-carbamoylvaline	2-hydroxyhippurate (salicylurate)	0.155454	0.261667	0.668814
N-carbamoylvaline	2-hydroxylaurate	0.00966574	0.944697	0.986962
N-carbamoylvaline	2-hydroxynervonate*	0.104719	0.451095	0.803452
N-carbamoylvaline	2-hydroxyoctanoate	-0.0050812	0.970911	0.993191
N-carbamoylvaline	2-hydroxypalmitate	-0.0666668	0.63196	0.888554
N-carbamoylvaline	2-hydroxyphenylacetate	0.231634	0.0919245	0.444886
N-carbamoylvaline	2-hydroxyphytanate*	0.0944797	0.496784	0.82726
N-carbamoylvaline	2-hydroxysebacate	0.0768317	0.58081	0.867412
N-carbamoylvaline	2-hydroxystearate	0.0536009	0.700278	0.915102
N-carbamoylvaline	2-isopropylmalate	0.00890233	0.949059	0.987995
N-carbamoylvaline	2-keto-3-deoxy-gluconate	0.170277	0.218318	0.626047
N-carbamoylvaline	2-ketocaprylate	0.0850814	0.540737	0.849446
N-carbamoylvaline	2-linoleoylglycerol (18:2)	-0.223195	0.104739	0.470482
N-carbamoylvaline	2-methoxyhydroquinone sulfate (1)	0.0651284	0.639861	0.891908
N-carbamoylvaline	2-methoxyhydroquinone sulfate (2)	0.0930728	0.503244	0.830801
N-carbamoylvaline	2-methoxyresorcinol sulfate	-0.136412	0.325326	0.720577
N-carbamoylvaline	2-methylbutyrylcarnitine (C5)	0.191519	0.165344	0.564283
N-carbamoylvaline	2-methylserine	0.157776	0.25452	0.66209
N-carbamoylvaline	2-naphthol sulfate	0.0559696	0.687697	0.910624
N-carbamoylvaline	2-O-methylascorbic acid	-0.0775933	0.577055	0.865751
N-carbamoylvaline	2-oleoylglycerol (18:1)	-0.183733	0.183544	0.58708
N-carbamoylvaline	2-oxoarginine*	-0.0840117	0.545856	0.851635
N-carbamoylvaline	2-palmitoleoyl-GPC* (16:1)*	-0.108692	0.434008	0.793695
N-carbamoylvaline	2-palmitoyl-GPC* (16:0)*	-0.0312131	0.822714	0.954136
N-carbamoylvaline	2-piperidinone	-0.00477556	0.97266	0.993575
N-carbamoylvaline	2-stearoyl-GPE (18:0)*	-0.00485197	0.972223	0.993512
N-carbamoylvaline	21-hydroxypregnenolone disulfate	0.316524	0.0197086	0.21675
N-carbamoylvaline	21-hydroxypregnenolone monosulfate (1)	0.225674	0.10084	0.46274
N-carbamoylvaline	2R,3R-dihydroxybutyrate	-0.233238	0.0896326	0.44014
N-carbamoylvaline	3,4-dihydroxybutyrate	-0.047641	0.732282	0.926146
N-carbamoylvaline	3,5-dichloro-2,6-dihydroxybenzoic acid	0.0815666	0.557645	0.857287
N-carbamoylvaline	3,7-dimethylurate	0.0883278	0.525344	0.841887
N-carbamoylvaline	3-(3-amino-3-carboxypropyl)uridine*	0.324012	0.0168413	0.199758
N-carbamoylvaline	3-(3-hydroxyphenyl)propionate	0.0566413	0.684144	0.90931
N-carbamoylvaline	3-(3-hydroxyphenyl)propionate sulfate	0.150928	0.27598	0.681271
N-carbamoylvaline	3-(4-hydroxyphenyl)lactate (HPLA)	0.159733	0.248601	0.656501
N-carbamoylvaline	3-acetylphenol sulfate	0.137457	0.321597	0.717843
N-carbamoylvaline	3-amino-2-piperidone	0.118625	0.392918	0.768045
N-carbamoylvaline	3-aminoisobutyrate	0.393544	0.00323905	0.077665
N-carbamoylvaline	3-bromo-5-chloro-2,6-dihydroxybenzoic acid*	0.277556	0.0421536	0.313301
N-carbamoylvaline	3-carboxy-4-methyl-5-pentyl-2-furanpropionate (3-CMPFP)	0.166304	0.229411	0.637447
N-carbamoylvaline	3-carboxy-4-methyl-5-propyl-2-furanpropanoate (CMPF)	0.0980709	0.480492	0.818951
N-carbamoylvaline	3-decenoylcarnitine	0.16138	0.243693	0.651693
N-carbamoylvaline	3-ethylcatechol sulfate (1)	0.0619464	0.656329	0.898469
N-carbamoylvaline	3-formylindole	0.127565	0.357973	0.744273
N-carbamoylvaline	3-hydroxy-2-ethylpropionate	0.332341	0.0140773	0.181341
N-carbamoylvaline	3-hydroxy-2-methylpyridine sulfate	0.077346	0.578273	0.866238
N-carbamoylvaline	3-hydroxy-3-methylglutarate	-0.325693	0.016249	0.195869
N-carbamoylvaline	3-hydroxyadipate	0.0201414	0.885058	0.971552
N-carbamoylvaline	3-hydroxybutyrate (BHBA)	0.17746	0.199225	0.605694
N-carbamoylvaline	3-hydroxybutyroylglycine	0.162649	0.239955	0.648111
N-carbamoylvaline	3-hydroxydecanoate	0.0852342	0.540007	0.849131
N-carbamoylvaline	3-hydroxydecanoylcarnitine	0.142465	0.304113	0.704098
N-carbamoylvaline	3-hydroxydodecanedioate*	0.173137	0.21057	0.618355
N-carbamoylvaline	3-hydroxyhexanoate	0.150793	0.276415	0.681597
N-carbamoylvaline	3-hydroxyhexanoylcarnitine (1)	0.249174	0.0692197	0.393021
N-carbamoylvaline	3-hydroxyhippurate	0.0443554	0.750125	0.932009
N-carbamoylvaline	3-hydroxyhippurate sulfate	0.099145	0.475674	0.816473
N-carbamoylvaline	3-hydroxyisobutyrate	0.272207	0.0464505	0.327845
N-carbamoylvaline	3-hydroxylaurate	0.0433621	0.755545	0.933823
N-carbamoylvaline	3-hydroxyoctanoate	0.186935	0.175894	0.577841
N-carbamoylvaline	3-hydroxyoctanoylcarnitine (1)	0.243401	0.0761375	0.409888
N-carbamoylvaline	3-hydroxyoctanoylcarnitine (2)	0.211003	0.125628	0.5063
N-carbamoylvaline	3-hydroxyoleoylcarnitine	0.244251	0.0750862	0.40759
N-carbamoylvaline	3-hydroxypyridine sulfate	0.135588	0.328286	0.722811
N-carbamoylvaline	3-hydroxystachydrine*	-0.0161667	0.90763	0.977758
N-carbamoylvaline	3-indoleglyoxylic acid	0.0836296	0.54769	0.852544
N-carbamoylvaline	3-indoxyl sulfate	-0.0352627	0.800158	0.947466
N-carbamoylvaline	3-methoxycatechol sulfate (1)	-0.140096	0.312306	0.710728
N-carbamoylvaline	3-methoxycatechol sulfate (2)	0.102175	0.462225	0.809594
N-carbamoylvaline	3-methoxytyramine sulfate	0.133633	0.335371	0.728508
N-carbamoylvaline	3-methoxytyrosine	0.0621587	0.655225	0.898026
N-carbamoylvaline	3-methyl catechol sulfate (1)	-0.0221204	0.873852	0.968601
N-carbamoylvaline	3-methyl-2-oxobutyrate	0.137956	0.319826	0.7165
N-carbamoylvaline	3-methyl-2-oxovalerate	0.122369	0.378045	0.758018
N-carbamoylvaline	3-methyladipate	0.206487	0.13412	0.519383
N-carbamoylvaline	3-methylcytidine	-0.014327	0.918103	0.980542
N-carbamoylvaline	3-methylglutaconate	0.326305	0.016038	0.194551
N-carbamoylvaline	3-methylglutarylcarnitine (2)	0.221242	0.107891	0.47631
N-carbamoylvaline	3-methylhistidine	0.392475	0.00333142	0.0789842
N-carbamoylvaline	3-methylxanthine	0.154002	0.266203	0.672642
N-carbamoylvaline	3-phenylpropionate (hydrocinnamate)	-0.209934	0.127601	0.509543
N-carbamoylvaline	3-phosphoglycerate	0.178835	0.195709	0.601766
N-carbamoylvaline	3-sulfo-L-alanine	0.0321759	0.817338	0.952526
N-carbamoylvaline	3-ureidopropionate	0.144146	0.298383	0.699584
N-carbamoylvaline	3b-hydroxy-5-cholenoic acid	0.336863	0.0127464	0.172099
N-carbamoylvaline	3beta,7alpha-dihydroxy-5-cholestenoate	0.0298377	0.830408	0.956294
N-carbamoylvaline	3beta-hydroxy-5-cholestenoate	0.203897	0.139178	0.527217
N-carbamoylvaline	4-acetamidobutanoate	-0.00561606	0.967851	0.992436
N-carbamoylvaline	4-acetylcatechol sulfate (1)	0.0184563	0.894618	0.974294
N-carbamoylvaline	4-acetylphenyl sulfate	0.132647	0.338984	0.730983
N-carbamoylvaline	4-allylcatechol sulfate	-0.263114	0.0545722	0.35337
N-carbamoylvaline	4-allylphenol sulfate	0.0419867	0.76307	0.936076
N-carbamoylvaline	4-chlorobenzoic acid	-0.0448903	0.747211	0.931084
N-carbamoylvaline	4-cholesten-3-one	-0.108386	0.43531	0.794428
N-carbamoylvaline	4-ethylcatechol sulfate	0.030831	0.824849	0.954722
N-carbamoylvaline	4-ethylphenyl sulfate	-0.122369	0.378045	0.758018
N-carbamoylvaline	4-guanidinobutanoate	0.00607498	0.965225	0.991855
N-carbamoylvaline	4-hydroxy-2-oxoglutaric acid	-0.254709	0.0630677	0.37736
N-carbamoylvaline	4-hydroxychlorothalonil	0.0400001	0.773977	0.93959
N-carbamoylvaline	4-hydroxycoumarin	-0.18485	0.180848	0.583819
N-carbamoylvaline	4-hydroxyglutamate	0.0174595	0.90028	0.975763
N-carbamoylvaline	4-hydroxyhippurate	0.149112	0.281866	0.686146
N-carbamoylvaline	4-hydroxyphenylacetate	-0.0926859	0.505028	0.831767
N-carbamoylvaline	4-hydroxyphenylacetylglutamine	-0.0841709	0.545093	0.851272
N-carbamoylvaline	4-hydroxyphenylpyruvate	-0.103267	0.457429	0.806909
N-carbamoylvaline	4-imidazoleacetate	0.0411159	0.767846	0.937663
N-carbamoylvaline	4-methoxyphenol sulfate	-0.0434404	0.755118	0.933702
N-carbamoylvaline	4-methyl-2-oxopentanoate	0.185941	0.178243	0.580699
N-carbamoylvaline	4-methylcatechol sulfate	0.097154	0.484624	0.821106
N-carbamoylvaline	4-methylguaiacol sulfate	0.109992	0.428495	0.790463
N-carbamoylvaline	4-methylhexanoylglutamine	0.353825	0.0086715	0.138549
N-carbamoylvaline	4-methylnonanoylcarnitine	-0.0863861	0.534524	0.846541
N-carbamoylvaline	4-oxo-retinoic acid	-0.0428272	0.758469	0.934668
N-carbamoylvaline	4-vinylcatechol sulfate	0.0586439	0.673593	0.905524
N-carbamoylvaline	4-vinylphenol sulfate	-0.308196	0.0233736	0.236391
N-carbamoylvaline	5,6-dihydrothymine	0.0872973	0.530206	0.844366
N-carbamoylvaline	5,6-dihydrouracil	0.0723211	0.603276	0.877054
N-carbamoylvaline	5,6-dihydrouridine	0.213907	0.120388	0.497699
N-carbamoylvaline	5-(galactosylhydroxy)-L-lysine	-0.0379174	0.785458	0.943173
N-carbamoylvaline	5-acetylamino-6-amino-3-methyluracil	-0.0416811	0.764745	0.936613
N-carbamoylvaline	5-acetylamino-6-formylamino-3-methyluracil	-0.130531	0.34681	0.736379
N-carbamoylvaline	5-dodecenoate (12:1n7)	0.0386247	0.781554	0.941927
N-carbamoylvaline	5-dodecenoylcarnitine (C12:1)	0.140249	0.311773	0.710215
N-carbamoylvaline	5-hydroxyhexanoate	-0.0772938	0.57853	0.866423
N-carbamoylvaline	5-hydroxyindole sulfate	-0.00791135	0.954723	0.989306
N-carbamoylvaline	5-hydroxylysine	0.136887	0.32363	0.719309
N-carbamoylvaline	5-methylthioadenosine (MTA)	0.179141	0.194933	0.600827
N-carbamoylvaline	5-methyluridine (ribothymidine)	0.171042	0.216228	0.624084
N-carbamoylvaline	5-oxoproline	0.257689	0.0599419	0.368636
N-carbamoylvaline	5alpha-androstan-3alpha,17alpha-diol monosulfate	0.098296	0.47948	0.818356
N-carbamoylvaline	5alpha-androstan-3alpha,17beta-diol 17-glucuronide	0.0705567	0.612166	0.880629
N-carbamoylvaline	5alpha-androstan-3alpha,17beta-diol disulfate	0.0783681	0.573246	0.864167
N-carbamoylvaline	5alpha-androstan-3alpha,17beta-diol monosulfate (1)	-0.100898	0.467868	0.812416
N-carbamoylvaline	5alpha-androstan-3alpha,17beta-diol monosulfate (2)	0.167596	0.225762	0.633893
N-carbamoylvaline	5alpha-androstan-3beta,17alpha-diol disulfate	-0.0188352	0.892467	0.973699
N-carbamoylvaline	5alpha-androstan-3beta,17beta-diol disulfate	-0.0848522	0.541832	0.849946
N-carbamoylvaline	5alpha-androstan-3beta,17beta-diol monosulfate (2)	-0.167005	0.227428	0.635569
N-carbamoylvaline	5alpha-pregnan-3beta,20alpha-diol disulfate	0.195034	0.157574	0.554058
N-carbamoylvaline	5alpha-pregnan-3beta,20alpha-diol monosulfate (2)	0.224681	0.102388	0.465909
N-carbamoylvaline	5alpha-pregnan-3beta,20beta-diol monosulfate (1)	0.21979	0.110282	0.480493
N-carbamoylvaline	5alpha-pregnan-diol disulfate	0.14631	0.291109	0.693678
N-carbamoylvaline	6-bromotryptophan	-0.0313659	0.82186	0.953795
N-carbamoylvaline	6-hydroxyindole sulfate	-0.0245655	0.860041	0.964854
N-carbamoylvaline	6-oxopiperidine-2-carboxylate	0.256772	0.0608901	0.371195
N-carbamoylvaline	7-HOCA	0.0481759	0.729391	0.925282
N-carbamoylvaline	7-dehydrocholesterol	-0.090121	0.516936	0.83781
N-carbamoylvaline	7-ketodeoxycholate	-0.231716	0.091806	0.444614
N-carbamoylvaline	7-methylguanine	0.246152	0.0727763	0.402009
N-carbamoylvaline	7-methylurate	0.162685	0.239849	0.648111
N-carbamoylvaline	7-methylxanthine	0.0572533	0.680913	0.908179
N-carbamoylvaline	8-methoxykynurenate	0.339931	0.0119063	0.165829
N-carbamoylvaline	9,10-DiHOME	-0.0361797	0.795073	0.945971
N-carbamoylvaline	9-hydroxystearate	0.23129	0.0924218	0.44591
N-carbamoylvaline	acetoacetate	0.177446	0.199262	0.605694
N-carbamoylvaline	acetylcarnitine (C2)	0.317212	0.0194291	0.21514
N-carbamoylvaline	acisoga	0.0926459	0.505212	0.831866
N-carbamoylvaline	aconitate [cis or trans]	0.260593	0.0570174	0.360632
N-carbamoylvaline	adenine	0.209704	0.128027	0.510085
N-carbamoylvaline	adenosine 3',5'-cyclic monophosphate (cAMP)	-0.0648246	0.641426	0.892628
N-carbamoylvaline	AMP	-0.103343	0.457095	0.806739
N-carbamoylvaline	adipoylcarnitine (C6-DC)	0.195202	0.15721	0.553448
N-carbamoylvaline	adrenate (22:4n6)	0.136581	0.324721	0.720163
N-carbamoylvaline	alanine	-0.040535	0.771036	0.938689
N-carbamoylvaline	allantoin	0.0283859	0.838546	0.958642
N-carbamoylvaline	alpha-CMBHC glucuronide	-0.296222	0.0296368	0.265523
N-carbamoylvaline	alpha-hydroxycaproate	0.0611666	0.66039	0.900153
N-carbamoylvaline	alpha-hydroxyisocaproate	0.133601	0.335488	0.728508
N-carbamoylvaline	alpha-hydroxyisovalerate	0.139026	0.316052	0.713598
N-carbamoylvaline	alpha-ketobutyrate	0.255646	0.0620716	0.374568
N-carbamoylvaline	alpha-ketoglutaramate*	0.111748	0.421115	0.78589
N-carbamoylvaline	alpha-ketoglutarate	-0.0286916	0.836831	0.958108
N-carbamoylvaline	alpha-tocopherol	-0.215435	0.117698	0.493132
N-carbamoylvaline	andro steroid monosulfate C19H28O6S (1)*	0.0548234	0.693774	0.912784
N-carbamoylvaline	androstenediol (3alpha, 17alpha) monosulfate (2)	0.0898952	0.517991	0.838355
N-carbamoylvaline	androstenediol (3alpha, 17alpha) monosulfate (3)	-0.0540594	0.697837	0.914282
N-carbamoylvaline	androstenediol (3beta,17beta) disulfate (1)	0.0517671	0.710074	0.918613
N-carbamoylvaline	androstenediol (3beta,17beta) disulfate (2)	0.233238	0.0896326	0.44014
N-carbamoylvaline	androstenediol (3beta,17beta) monosulfate (1)	0.133372	0.336326	0.729081
N-carbamoylvaline	androstenediol (3beta,17beta) monosulfate (2)	-0.0285496	0.837628	0.958325
N-carbamoylvaline	androsterone glucuronide	0.182121	0.187487	0.591755
N-carbamoylvaline	androsterone sulfate	-0.112589	0.417609	0.783561
N-carbamoylvaline	anthranilate	0.120764	0.384378	0.762264
N-carbamoylvaline	arabitol/xylitol	0.0649094	0.640989	0.892394
N-carbamoylvaline	arabonate/xylonate	0.00668579	0.961731	0.991034
N-carbamoylvaline	arachidate (20:0)	0.154384	0.265004	0.671609
N-carbamoylvaline	arachidonate (20:4n6)	0.108157	0.436287	0.794985
N-carbamoylvaline	arachidonoylcarnitine (C20:4)	0.217651	0.113879	0.486771
N-carbamoylvaline	arachidonoylcholine	0.00110801	0.993656	0.998463
N-carbamoylvaline	arachidoylcarnitine (C20)*	-0.103401	0.456841	0.806652
N-carbamoylvaline	argininate*	-0.0618531	0.656814	0.898687
N-carbamoylvaline	arginine	-0.0573449	0.68043	0.907953
N-carbamoylvaline	ascorbic acid 2-sulfate	-0.21788	0.113489	0.486052
N-carbamoylvaline	ascorbic acid 3-sulfate*	-0.098835	0.477062	0.817161
N-carbamoylvaline	asparagine	0.018682	0.893337	0.973972
N-carbamoylvaline	aspartate	-0.0743841	0.592953	0.8728
N-carbamoylvaline	behenate (22:0)*	0.0603249	0.664784	0.901925
N-carbamoylvaline	behenoyl dihydrosphingomyelin (d18:0/22:0)*	-0.00569247	0.967414	0.992312
N-carbamoylvaline	behenoyl sphingomyelin (d18:1/22:0)*	-0.0229609	0.869101	0.967327
N-carbamoylvaline	behenoylcarnitine (C22)*	-0.132442	0.339736	0.731425
N-carbamoylvaline	benzoate	0.108539	0.434659	0.793984
N-carbamoylvaline	beta-alanine	0.166228	0.229628	0.637649
N-carbamoylvaline	beta-citrylglutamate	-0.0361797	0.795073	0.945971
N-carbamoylvaline	beta-cryptoxanthin	-0.21597	0.116767	0.49163
N-carbamoylvaline	beta-hydroxyisovalerate	0.234003	0.088557	0.437698
N-carbamoylvaline	beta-hydroxyisovaleroylcarnitine	0.310564	0.0222771	0.230727
N-carbamoylvaline	beta-sitosterol	-0.179286	0.194567	0.600358
N-carbamoylvaline	betaine	-0.0620823	0.655622	0.898146
N-carbamoylvaline	bilirubin (E,E)*	0.252494	0.0654757	0.383772
N-carbamoylvaline	bilirubin (E,Z or Z,E)*	0.2664	0.0515141	0.343826
N-carbamoylvaline	bilirubin	0.406228	0.00230436	0.0627757
N-carbamoylvaline	bilirubin degradation product, C16H18N2O5 (1)	0.370699	0.00579083	0.110016
N-carbamoylvaline	bilirubin degradation product, C16H18N2O5 (2)	0.398435	0.00284501	0.071811
N-carbamoylvaline	bilirubin degradation product, C16H18N2O5 (3)	0.404547	0.00241255	0.0646749
N-carbamoylvaline	bilirubin degradation product, C16H18N2O5 (4)	0.376887	0.00496737	0.100567
N-carbamoylvaline	bilirubin degradation product, C17H18N2O4 (1)	0.390947	0.00346742	0.080988
N-carbamoylvaline	bilirubin degradation product, C17H18N2O4 (2)	0.414328	0.0018412	0.0544158
N-carbamoylvaline	bilirubin degradation product, C17H18N2O4 (3)	0.399963	0.0027309	0.07001
N-carbamoylvaline	bilirubin degradation product, C17H20N2O5 (1)	0.331195	0.014433	0.183871
N-carbamoylvaline	bilirubin degradation product, C17H20N2O5 (2)	0.319504	0.0185215	0.209851
N-carbamoylvaline	biliverdin	0.465675	0.000387513	0.0190094
N-carbamoylvaline	branched chain 14:0 dicarboxylic acid	-0.298465	0.028367	0.260089
N-carbamoylvaline	branched-chain fatty acid 18:0 (2)	-0.242667	0.0770551	0.412091
N-carbamoylvaline	branched-chain, straight-chain, or cyclopropyl 10:1 fatty acid (1)*	0.0501625	0.718683	0.921661
N-carbamoylvaline	branched-chain, straight-chain, or cyclopropyl 12:1 fatty acid*	0.126571	0.361759	0.746951
N-carbamoylvaline	butyrate/isobutyrate (4:0)	0.0117288	0.932918	0.984304
N-carbamoylvaline	butyrylcarnitine (C4)	0.160956	0.244951	0.652881
N-carbamoylvaline	C-glycosyltryptophan	0.289093	0.0339903	0.283193
N-carbamoylvaline	caffeine	-0.0221204	0.873852	0.968601
N-carbamoylvaline	campesterol	-0.233891	0.0887131	0.438087
N-carbamoylvaline	caprate (10:0)	0.228883	0.0959595	0.453148
N-carbamoylvaline	caproate (6:0)	-0.0170774	0.902451	0.97632
N-carbamoylvaline	caprylate (8:0)	0.0448903	0.747211	0.931084
N-carbamoylvaline	carboxyethyl-GABA	-0.140249	0.311773	0.710215
N-carbamoylvaline	carnitine	0.220096	0.109775	0.479625
N-carbamoylvaline	carotene diol (1)	-0.161872	0.242237	0.650191
N-carbamoylvaline	carotene diol (2)	-0.114422	0.410016	0.779036
N-carbamoylvaline	carotene diol (3)	-0.114193	0.41096	0.779662
N-carbamoylvaline	catechol sulfate	-0.0499333	0.719916	0.922095
N-carbamoylvaline	ceramide (d16:1/24:1, d18:1/22:1)*	0.0986058	0.47809	0.817695
N-carbamoylvaline	ceramide (d18:1/14:0, d16:1/16:0)*	0.117861	0.395995	0.769873
N-carbamoylvaline	ceramide (d18:1/17:0, d17:1/18:0)*	0.0736201	0.596767	0.874361
N-carbamoylvaline	ceramide (d18:1/20:0, d16:1/22:0, d20:1/18:0)*	-0.102121	0.462464	0.809647
N-carbamoylvaline	ceramide (d18:2/24:1, d18:1/24:2)*	-0.0302198	0.828269	0.955683
N-carbamoylvaline	cerotoylcarnitine (C26)*	-0.0503917	0.717451	0.921158
N-carbamoylvaline	chenodeoxycholate	0.0866261	0.533385	0.845886
N-carbamoylvaline	cholate	-0.0493984	0.722795	0.923152
N-carbamoylvaline	cholesterol	-0.0983766	0.479118	0.818156
N-carbamoylvaline	cholesterol sulfate	-0.0127221	0.927251	0.982891
N-carbamoylvaline	cholic acid glucuronide	-0.0395632	0.776382	0.940348
N-carbamoylvaline	choline	0.293602	0.0311795	0.271911
N-carbamoylvaline	phosphocholine	-0.208406	0.130461	0.513751
N-carbamoylvaline	cinnamoylglycine	-0.1499	0.279303	0.683936
N-carbamoylvaline	cis-3,4-methyleneheptanoate	-0.0503742	0.717545	0.921158
N-carbamoylvaline	cis-3,4-methyleneheptanoylcarnitine	0.158434	0.25252	0.660185
N-carbamoylvaline	cis-4-decenoate (10:1n6)*	-0.0436677	0.753876	0.933283
N-carbamoylvaline	cis-4-decenoylcarnitine (C10:1)	-0.0116524	0.933354	0.98447
N-carbamoylvaline	citrate	0.192512	0.16312	0.561841
N-carbamoylvaline	citrulline	-0.00286534	0.983594	0.996143
N-carbamoylvaline	corticosterone	0.16169	0.242777	0.650874
N-carbamoylvaline	cortisol	0.0787395	0.571424	0.863456
N-carbamoylvaline	cortisone	0.0526076	0.705578	0.916953
N-carbamoylvaline	cortolone glucuronide (1)	0.194652	0.158405	0.555257
N-carbamoylvaline	creatine	0.15087	0.276169	0.681415
N-carbamoylvaline	creatinine	0.250507	0.0676967	0.389506
N-carbamoylvaline	cyclo(leu-pro)	0.138486	0.317953	0.715067
N-carbamoylvaline	cys-gly, oxidized	0.0426744	0.759305	0.934945
N-carbamoylvaline	cystathionine	0.205426	0.136175	0.52261
N-carbamoylvaline	cysteine	-0.00821397	0.952993	0.988939
N-carbamoylvaline	cysteine s-sulfate	0.205578	0.135878	0.522188
N-carbamoylvaline	cysteine sulfinic acid	0.20365	0.139668	0.527926
N-carbamoylvaline	cysteine-glutathione disulfide	0.167909	0.224885	0.632987
N-carbamoylvaline	cysteinylglycine	0.0398473	0.774818	0.939823
N-carbamoylvaline	cysteinylglycine disulfide*	0.142235	0.3049	0.704854
N-carbamoylvaline	cystine	0.205273	0.136473	0.523106
N-carbamoylvaline	cytidine	0.105177	0.449105	0.802327
N-carbamoylvaline	cytosine	-0.0548916	0.693413	0.912649
N-carbamoylvaline	decadienedioic acid (C10:2-DC)	0.214595	0.119172	0.495581
N-carbamoylvaline	decanoylcarnitine (C10)	0.18128	0.189567	0.594226
N-carbamoylvaline	dehydroepiandrosterone sulfate (DHEA-S)	0.144604	0.296833	0.698319
N-carbamoylvaline	deoxycarnitine	0.222847	0.105296	0.471538
N-carbamoylvaline	deoxycholate	-0.100563	0.469356	0.813319
N-carbamoylvaline	deoxycholic acid 12-sulfate*	-0.0525352	0.705965	0.917092
N-carbamoylvaline	deoxycholic acid glucuronide	-0.113124	0.415386	0.782271
N-carbamoylvaline	diacylglycerol (14:0/18:1, 16:0/16:1) [1]*	-0.0219293	0.874934	0.968815
N-carbamoylvaline	diacylglycerol (14:0/18:1, 16:0/16:1) [2]*	0.0805204	0.562726	0.859533
N-carbamoylvaline	diacylglycerol (16:1/18:2 [2], 16:0/18:3 [1])*	0.0514615	0.711711	0.919078
N-carbamoylvaline	dihomolinoleate (20:2n6)	0.0918054	0.5091	0.833876
N-carbamoylvaline	dihomolinolenate (20:3n3 or 3n6)	0.0471825	0.734764	0.92709
N-carbamoylvaline	dihomo-linolenoyl-choline	-0.162729	0.239721	0.647932
N-carbamoylvaline	dihomo-linolenoylcarnitine (C20:3n3 or 6)*	0.106629	0.442835	0.798707
N-carbamoylvaline	dihomo-linoleoylcarnitine (C20:2)*	0.259217	0.058388	0.364395
N-carbamoylvaline	dihydrocaffeate sulfate (2)	0.0745766	0.591995	0.87243
N-carbamoylvaline	dihydroferulate	0.160858	0.245241	0.653254
N-carbamoylvaline	dihydroorotate	0.22873	0.0961876	0.453647
N-carbamoylvaline	dimethyl sulfone	0.0222732	0.872988	0.968361
N-carbamoylvaline	dimethylarginine (ADMA + SDMA)	0.385292	0.00401421	0.0885988
N-carbamoylvaline	dimethylglycine	0.226056	0.100249	0.461682
N-carbamoylvaline	dimethylguanidino valeric acid (DMGV)*	-0.0757563	0.586132	0.869635
N-carbamoylvaline	docosadienoate (22:2n6)	0.168444	0.22339	0.631386
N-carbamoylvaline	docosadioate (C22-DC)	-0.0743077	0.593334	0.872952
N-carbamoylvaline	docosahexaenoate (DHA; 22:6n3)	0.106705	0.442506	0.798464
N-carbamoylvaline	docosahexaenoylcarnitine (C22:6)*	0.242404	0.0773859	0.412812
N-carbamoylvaline	docosahexaenoylcholine	0.0335208	0.809841	0.950059
N-carbamoylvaline	docosapentaenoate (DPA; 22:5n3)	0.169895	0.219368	0.627214
N-carbamoylvaline	docosapentaenoate (n6 DPA; 22:5n6)	0.163171	0.238428	0.646481
N-carbamoylvaline	dodecadienoate (12:2)*	-0.028768	0.836403	0.958019
N-carbamoylvaline	dodecanedioate (C12)	0.163019	0.238874	0.646948
N-carbamoylvaline	dodecenedioate (C12:1-DC)*	0.0197517	0.887268	0.972229
N-carbamoylvaline	dopamine 3-O-sulfate	0.152474	0.271034	0.676883
N-carbamoylvaline	ectoine	0.151328	0.274695	0.68018
N-carbamoylvaline	EDTA	0.128405	0.354788	0.742111
N-carbamoylvaline	eicosanedioate (C20-DC)	-0.165005	0.233121	0.641191
N-carbamoylvaline	eicosapentaenoate (EPA; 20:5n3)	0.178377	0.196876	0.603178
N-carbamoylvaline	eicosenedioate (C20:1-DC)*	-0.106323	0.444151	0.799475
N-carbamoylvaline	eicosenoate (20:1n9 or 1n11)	0.260822	0.0567915	0.359985
N-carbamoylvaline	eicosenoylcarnitine (C20:1)*	0.310106	0.0224858	0.23178
N-carbamoylvaline	epiandrosterone sulfate	-0.11809	0.395071	0.769384
N-carbamoylvaline	ergothioneine	0.137574	0.321181	0.717527
N-carbamoylvaline	erucate (22:1n9)	0.315837	0.0199915	0.218428
N-carbamoylvaline	erythritol	-0.0663612	0.633527	0.889191
N-carbamoylvaline	erythronate*	0.0269342	0.846702	0.960996
N-carbamoylvaline	ethyl beta-glucopyranoside	0.0270106	0.846272	0.960901
N-carbamoylvaline	ethylmalonate	0.03213	0.817594	0.95253
N-carbamoylvaline	etiocholanolone glucuronide	0.154155	0.265723	0.672169
N-carbamoylvaline	eugenol sulfate	0.142954	0.302437	0.702816
N-carbamoylvaline	FAD	-0.0555154	0.690103	0.911578
N-carbamoylvaline	formiminoglutamate	0.436334	0.000972549	0.0357711
N-carbamoylvaline	fructose	0.0678894	0.625711	0.885924
N-carbamoylvaline	fructosyllysine	0.103343	0.457095	0.806739
N-carbamoylvaline	fumarate	0.204203	0.138573	0.526303
N-carbamoylvaline	galactonate	0.0492847	0.723408	0.923294
N-carbamoylvaline	gamma-CEHC	-0.19725	0.152815	0.547401
N-carbamoylvaline	gamma-glutamyl-2-aminobutyrate	0.157848	0.254302	0.661878
N-carbamoylvaline	gamma-glutamyl-alpha-lysine	0.196715	0.153954	0.549118
N-carbamoylvaline	gamma-glutamyl-epsilon-lysine	-0.0172302	0.901583	0.976096
N-carbamoylvaline	gamma-glutamylcitrulline*	-0.0484815	0.72774	0.924738
N-carbamoylvaline	gamma-glutamylglutamate	0.144298	0.297866	0.699161
N-carbamoylvaline	gamma-glutamylglutamine	-0.0212799	0.878609	0.96982
N-carbamoylvaline	gamma-glutamylglycine	0.0400001	0.773977	0.93959
N-carbamoylvaline	gamma-glutamylhistidine	0.0578034	0.678014	0.907061
N-carbamoylvaline	gamma-glutamylisoleucine*	0.247756	0.0708708	0.397234
N-carbamoylvaline	gamma-glutamylleucine	0.337995	0.0124307	0.169822
N-carbamoylvaline	gamma-glutamylmethionine	0.150411	0.277647	0.68265
N-carbamoylvaline	gamma-glutamylphenylalanine	0.282522	0.0384614	0.300185
N-carbamoylvaline	gamma-glutamylthreonine	0.191978	0.164315	0.563173
N-carbamoylvaline	gamma-glutamyltryptophan	0.0879085	0.527319	0.842944
N-carbamoylvaline	gamma-glutamyltyrosine	0.0699524	0.615223	0.881805
N-carbamoylvaline	gamma-glutamylvaline	0.33471	0.0133661	0.176397
N-carbamoylvaline	gamma-tocopherol/beta-tocopherol	-0.304146	0.0253535	0.24598
N-carbamoylvaline	gentisate	-0.293536	0.0312189	0.272097
N-carbamoylvaline	GlcNAc sulfate conjugate of C21H34O2 steroid	0.0360464	0.795811	0.946274
N-carbamoylvaline	gluconate	-0.102426	0.461119	0.808878
N-carbamoylvaline	glucose	-0.10426	0.45309	0.804608
N-carbamoylvaline	glucuronate	-0.0283095	0.838975	0.958846
N-carbamoylvaline	glucuronide of C10H18O2 (7)*	-0.00485606	0.972199	0.993512
N-carbamoylvaline	glucuronide of C14H22O4 (2)*	0.0647275	0.641927	0.89286
N-carbamoylvaline	glucuronide of piperine metabolite C17H21NO3 (3)*	-0.117651	0.396844	0.770419
N-carbamoylvaline	glucuronide of piperine metabolite C17H21NO3 (4)*	-0.11717	0.39879	0.771766
N-carbamoylvaline	glucuronide of piperine metabolite C17H21NO3 (5)*	-0.0296374	0.83153	0.956611
N-carbamoylvaline	glutamate	0.0205158	0.882937	0.97101
N-carbamoylvaline	glutamine	-0.0889019	0.522645	0.840604
N-carbamoylvaline	glutamine conjugate of C6H10O2 (1)*	0.382007	0.00436569	0.0931691
N-carbamoylvaline	glutamine conjugate of C6H10O2 (2)*	0.312933	0.0212243	0.225304
N-carbamoylvaline	glutamine conjugate of C7H12O2*	0.318511	0.0189103	0.212041
N-carbamoylvaline	glutamine_degradant*	0.124738	0.368813	0.751924
N-carbamoylvaline	glutarylcarnitine (C5-DC)	0.145535	0.293701	0.695838
N-carbamoylvaline	glycerate	0.014938	0.914624	0.979548
N-carbamoylvaline	glycerol	0.0641453	0.644931	0.894002
N-carbamoylvaline	glycerol 3-phosphate	0.214136	0.119982	0.496988
N-carbamoylvaline	glycerophosphoethanolamine	-0.0736201	0.596767	0.874361
N-carbamoylvaline	glycerophosphorylcholine (GPC)	-0.0788923	0.570675	0.86306
N-carbamoylvaline	glycine	-0.014021	0.919846	0.980921
N-carbamoylvaline	glycine conjugate of C10H14O2 (1)*	0.0519761	0.708955	0.918224
N-carbamoylvaline	glyco-beta-muricholate	0.0505276	0.716721	0.920836
N-carbamoylvaline	glycochenodeoxycholate	-0.0440498	0.751792	0.932603
N-carbamoylvaline	glycochenodeoxycholate 3-sulfate	0.0566573	0.68406	0.909268
N-carbamoylvaline	glycochenodeoxycholate glucuronide (1)	-0.163171	0.238428	0.646481
N-carbamoylvaline	glycocholate	-0.0365617	0.792956	0.945356
N-carbamoylvaline	glycocholenate sulfate*	-0.0168482	0.903754	0.976717
N-carbamoylvaline	glycodeoxycholate	0.000458638	0.997374	0.999336
N-carbamoylvaline	glycodeoxycholate 3-sulfate	-0.0441262	0.751375	0.932429
N-carbamoylvaline	glycohyocholate	0.0942691	0.497749	0.82771
N-carbamoylvaline	glycolithocholate	-0.0538791	0.698796	0.914601
N-carbamoylvaline	glycolithocholate sulfate*	-0.0283859	0.838546	0.958642
N-carbamoylvaline	glycosyl ceramide (d18:1/20:0, d16:1/22:0)*	-0.0477938	0.731456	0.925891
N-carbamoylvaline	glycosyl ceramide (d18:1/23:1, d17:1/24:1)*	0.0103534	0.940769	0.986088
N-carbamoylvaline	glycosyl ceramide (d18:2/24:1, d18:1/24:2)*	-0.0690355	0.619875	0.883685
N-carbamoylvaline	glycosyl-N-(2-hydroxynervonoyl)-sphingosine (d18:1/24:1(2OH))*	0.0995227	0.473987	0.815589
N-carbamoylvaline	glycosyl-N-behenoyl-sphingadienine (d18:2/22:0)*	-0.00416429	0.976159	0.994368
N-carbamoylvaline	glycosyl-N-behenoyl-sphingosine (d18:1/22:0)*	-0.0196753	0.887701	0.97232
N-carbamoylvaline	glycosyl-N-nervonoyl-sphingosine (d18:1/24:1)*	-0.0618531	0.656814	0.898687
N-carbamoylvaline	glycosyl-N-palmitoyl-sphingosine (d18:1/16:0)	-0.357938	0.00787397	0.131088
N-carbamoylvaline	glycosyl-N-stearoyl-sphingosine (d18:1/18:0)	-0.0751482	0.58915	0.871045
N-carbamoylvaline	glycoursodeoxycholate	0.13979	0.313373	0.711561
N-carbamoylvaline	glycoursodeoxycholic acid sulfate (1)	-0.00561981	0.967829	0.992436
N-carbamoylvaline	guaiacol sulfate	0.00638015	0.963479	0.991441
N-carbamoylvaline	guanidinoacetate	-0.200841	0.14533	0.536409
N-carbamoylvaline	gulonate*	-0.166381	0.229194	0.637309
N-carbamoylvaline	heme	0.14766	0.286631	0.689916
N-carbamoylvaline	heptanoate (7:0)	-0.269227	0.0489956	0.335901
N-carbamoylvaline	heptenedioate (C7:1-DC)*	0.258377	0.0592385	0.366744
N-carbamoylvaline	hexadecadienoate (16:2n6)	0.00408788	0.976596	0.994456
N-carbamoylvaline	hexadecanedioate (C16)	0.119465	0.38955	0.765806
N-carbamoylvaline	hexadecasphingosine (d16:1)*	-0.203668	0.139632	0.527864
N-carbamoylvaline	hexadecenedioate (C16:1-DC)*	0.0781282	0.574424	0.864691
N-carbamoylvaline	hexanoylcarnitine (C6)	0.291233	0.0326312	0.277751
N-carbamoylvaline	hexanoylglutamine	0.237823	0.0833299	0.426988
N-carbamoylvaline	hippurate	-0.0174595	0.90028	0.975763
N-carbamoylvaline	histidine	0.131309	0.34392	0.734246
N-carbamoylvaline	histidine betaine (hercynine)*	0.090274	0.516222	0.837373
N-carbamoylvaline	homoarginine	0.0719391	0.605196	0.877819
N-carbamoylvaline	homocitrulline	0.402255	0.00256735	0.0673543
N-carbamoylvaline	homostachydrine*	0.128787	0.353346	0.741125
N-carbamoylvaline	homovanillate (HVA)	-0.0325866	0.815046	0.951693
N-carbamoylvaline	hydantoin-5-propionate	0.308425	0.0232655	0.235794
N-carbamoylvaline	hydroquinone sulfate	-0.000573067	0.996719	0.999149
N-carbamoylvaline	hydroxy-CMPF*	-0.0201338	0.885102	0.97157
N-carbamoylvaline	hydroxy-N6,N6,N6-trimethyllysine*	0.0121872	0.930302	0.983644
N-carbamoylvaline	hydroxyasparagine	0.308043	0.0234458	0.236771
N-carbamoylvaline	hydroxypalmitoyl sphingomyelin (d18:1/16:0(OH))	-0.20321	0.140545	0.529332
N-carbamoylvaline	hyocholate	0.118014	0.395379	0.769513
N-carbamoylvaline	hypotaurine	0.00469915	0.973097	0.993699
N-carbamoylvaline	hypoxanthine	0.264184	0.0535608	0.350159
N-carbamoylvaline	imidazole lactate	0.351443	0.00916482	0.143087
N-carbamoylvaline	imidazole propionate	0.208292	0.130674	0.51406
N-carbamoylvaline	iminodiacetate (IDA)	0.0293028	0.833404	0.957105
N-carbamoylvaline	indole-3-carboxylate	0.126314	0.362744	0.747667
N-carbamoylvaline	indoleacetate	0.144298	0.297866	0.699161
N-carbamoylvaline	indoleacetoylcarnitine*	0.0536009	0.700278	0.915102
N-carbamoylvaline	indoleacetylglutamine	0.0912497	0.511678	0.835279
N-carbamoylvaline	indolelactate	0.131462	0.343354	0.733862
N-carbamoylvaline	indolepropionate	-0.322408	0.0174238	0.203413
N-carbamoylvaline	indolin-2-one	0.0182652	0.895703	0.974582
N-carbamoylvaline	inosine	0.13109	0.344734	0.734899
N-carbamoylvaline	isobutyrylcarnitine (C4)	0.425025	0.00135728	0.0445393
N-carbamoylvaline	isobutyrylglycine (C4)	0.232322	0.0909367	0.442842
N-carbamoylvaline	isocaproate (i6:0)	0.0480033	0.730323	0.925516
N-carbamoylvaline	isocitric lactone	0.0697285	0.616358	0.882262
N-carbamoylvaline	isoleucine	0.143764	0.299679	0.700583
N-carbamoylvaline	isoleucylglycine	0.202905	0.141155	0.530258
N-carbamoylvaline	isoursodeoxycholate	0.258453	0.0591608	0.366569
N-carbamoylvaline	isovalerate (C5)	0.235301	0.0867517	0.43416
N-carbamoylvaline	isovalerylcarnitine (C5)	0.329132	0.0150925	0.188311
N-carbamoylvaline	isovalerylglycine	0.254174	0.0636423	0.37896
N-carbamoylvaline	kynurenate	0.328444	0.015318	0.189947
N-carbamoylvaline	kynurenine	0.0850814	0.540737	0.849446
N-carbamoylvaline	lactate	0.0473354	0.733936	0.926773
N-carbamoylvaline	lactosyl-N-behenoyl-sphingosine (d18:1/22:0)*	0.107928	0.437266	0.795645
N-carbamoylvaline	lactosyl-N-nervonoyl-sphingosine (d18:1/24:1)*	-0.0447375	0.748043	0.931389
N-carbamoylvaline	lactosyl-N-palmitoyl-sphingosine (d18:1/16:0)	-0.0438206	0.753042	0.93299
N-carbamoylvaline	laurate (12:0)	0.172799	0.211475	0.619289
N-carbamoylvaline	laurylcarnitine (C12)	0.253334	0.0645538	0.381284
N-carbamoylvaline	leucine	0.311252	0.021967	0.229227
N-carbamoylvaline	leucylalanine	0.214903	0.118629	0.494757
N-carbamoylvaline	leucylglycine	0.125954	0.364126	0.748612
N-carbamoylvaline	levulinate (4-oxovalerate)	0.149468	0.280705	0.685066
N-carbamoylvaline	lignoceroyl sphingomyelin (d18:1/24:0)	0.0446611	0.74846	0.931516
N-carbamoylvaline	lignoceroylcarnitine (C24)*	-0.0532189	0.702315	0.915811
N-carbamoylvaline	linoleate (18:2n6)	0.0181471	0.896373	0.974779
N-carbamoylvaline	linolenate (18:3n3 or 3n6)	0.135435	0.328836	0.723171
N-carbamoylvaline	linoleoyl ethanolamide	0.250965	0.0671789	0.388087
N-carbamoylvaline	linoleoyl-arachidonoyl-glycerol (18:2/20:4) [1]*	-0.131691	0.342506	0.73328
N-carbamoylvaline	linoleoyl-arachidonoyl-glycerol (18:2/20:4) [2]*	-0.208406	0.130461	0.513751
N-carbamoylvaline	linoleoyl-docosahexaenoyl-glycerol (18:2/22:6) [2]*	0.0758359	0.585737	0.869496
N-carbamoylvaline	linoleoyl-linolenoyl-glycerol (18:2/18:3) [2]*	-0.104413	0.452425	0.80426
N-carbamoylvaline	linoleoyl-linoleoyl-glycerol (18:2/18:2) [1]*	-0.144528	0.297091	0.698539
N-carbamoylvaline	linoleoyl-linoleoyl-glycerol (18:2/18:2) [2]*	-0.0878321	0.52768	0.843189
N-carbamoylvaline	linoleoylcarnitine (C18:2)*	0.145827	0.292724	0.694959
N-carbamoylvaline	linoleoylcholine*	-0.19924	0.148633	0.541343
N-carbamoylvaline	lithocholate sulfate (1)	-0.171312	0.215491	0.623478
N-carbamoylvaline	lysine	0.291768	0.0322985	0.276421
N-carbamoylvaline	malate	0.275187	0.0440144	0.319949
N-carbamoylvaline	maleate	0.0200574	0.885535	0.971701
N-carbamoylvaline	maltose	-0.202064	0.142846	0.532842
N-carbamoylvaline	maltotetraose	-0.0424842	0.760346	0.935252
N-carbamoylvaline	maltotriose	-0.170648	0.217302	0.62508
N-carbamoylvaline	mannitol/sorbitol	0.140249	0.311773	0.710215
N-carbamoylvaline	mannonate*	0.0268578	0.847131	0.961117
N-carbamoylvaline	mannose	-0.205808	0.135433	0.521487
N-carbamoylvaline	margarate (17:0)	0.24959	0.0687418	0.391962
N-carbamoylvaline	margaroylcarnitine (C17)*	0.285731	0.0362207	0.291702
N-carbamoylvaline	metabolonic lactone sulfate	-0.248138	0.070423	0.396133
N-carbamoylvaline	methionine	0.128558	0.354211	0.741686
N-carbamoylvaline	methionine sulfone	0.154537	0.264526	0.671237
N-carbamoylvaline	methionine sulfoxide	0.249437	0.0689173	0.392277
N-carbamoylvaline	methyl glucopyranoside (alpha + beta)	-0.134594	0.331875	0.725572
N-carbamoylvaline	methyl indole-3-acetate	0.162432	0.240592	0.648731
N-carbamoylvaline	methyl-4-hydroxybenzoate sulfate	0.0175774	0.89961	0.975554
N-carbamoylvaline	myo-inositol	0.105406	0.448112	0.801718
N-carbamoylvaline	myristate (14:0)	0.23981	0.0807093	0.420472
N-carbamoylvaline	myristoleate (14:1n5)	0.211844	0.124094	0.503757
N-carbamoylvaline	myristoleoylcarnitine (C14:1)*	0.221089	0.108141	0.47667
N-carbamoylvaline	myristoyl dihydrosphingomyelin (d18:0/14:0)*	0.103038	0.458434	0.80742
N-carbamoylvaline	myristoyl-linoleoyl-glycerol (14:0/18:2) [1]*	-0.0267824	0.847555	0.961259
N-carbamoylvaline	myristoyl-linoleoyl-glycerol (14:0/18:2) [2]*	-0.0383475	0.783084	0.942413
N-carbamoylvaline	myristoylcarnitine (C14)	0.308807	0.0230863	0.234862
N-carbamoylvaline	N,N,N-trimethyl-5-aminovalerate	0.139943	0.312839	0.711118
N-carbamoylvaline	N,N,N-trimethyl-alanylproline betaine (TMAP)	0.344184	0.0108208	0.157135
N-carbamoylvaline	N,N-dimethyl-5-aminovalerate	-0.0334486	0.810243	0.95016
N-carbamoylvaline	N,N-dimethyl-pro-pro	0.426248	0.00130996	0.0435114
N-carbamoylvaline	N,N-dimethylalanine	0.0970031	0.485307	0.82145
N-carbamoylvaline	N-(2-furoyl)glycine	0.162856	0.239351	0.647522
N-carbamoylvaline	N-acetyl-1-methylhistidine*	0.0480693	0.729967	0.925402
N-carbamoylvaline	N-acetyl-2-aminoadipate	0.113735	0.412854	0.780846
N-carbamoylvaline	N-acetyl-2-aminooctanoate*	0.0059217	0.966102	0.992049
N-carbamoylvaline	N-acetyl-aspartyl-glutamate (NAAG)	0.110602	0.425924	0.78881
N-carbamoylvaline	N-acetyl-beta-alanine	0.21299	0.122025	0.500233
N-carbamoylvaline	N-acetyl-isoputreanine	0.208558	0.130173	0.513385
N-carbamoylvaline	N-acetylalanine	0.151634	0.273715	0.67935
N-carbamoylvaline	N-acetylarginine	0.0410698	0.768099	0.937747
N-carbamoylvaline	N-acetylasparagine	-0.0194461	0.889001	0.97269
N-carbamoylvaline	N-acetylaspartate (NAA)	-0.0714042	0.607889	0.878977
N-carbamoylvaline	N-acetylcarnosine	0.0718627	0.60558	0.877989
N-carbamoylvaline	N-acetylcitrulline	0.216159	0.116439	0.491033
N-carbamoylvaline	N-acetylglucosamine/N-acetylgalactosamine	0.0042407	0.975721	0.99431
N-carbamoylvaline	N-acetylglucosaminylasparagine	-0.0724739	0.602509	0.876726
N-carbamoylvaline	N-acetylglutamate	-0.0493984	0.722795	0.923152
N-carbamoylvaline	N-acetylglutamine	-0.253487	0.0643873	0.380903
N-carbamoylvaline	N-acetylglycine	0.266782	0.0511678	0.342756
N-carbamoylvaline	N-acetylhistidine	0.116027	0.403437	0.774855
N-carbamoylvaline	N-acetylisoleucine	0.150564	0.277154	0.682275
N-carbamoylvaline	N-acetylkynurenine (2)	0.0688522	0.620807	0.884139
N-carbamoylvaline	N-acetylleucine	0.282751	0.0382976	0.299559
N-carbamoylvaline	N-acetylmethionine	0.240192	0.0802129	0.41936
N-carbamoylvaline	N-acetylneuraminate	0.0855399	0.53855	0.848465
N-carbamoylvaline	N-acetylphenylalanine	-0.00469915	0.973097	0.993699
N-carbamoylvaline	N-acetylproline	0.0406114	0.770616	0.938568
N-carbamoylvaline	N-acetylputrescine	-0.0953202	0.492946	0.825299
N-carbamoylvaline	N-acetylserine	0.267775	0.0502761	0.33972
N-carbamoylvaline	N-acetyltaurine	0.132455	0.339688	0.731351
N-carbamoylvaline	N-acetyltheanine	-0.134673	0.331589	0.725317
N-carbamoylvaline	N-acetylthreonine	0.250965	0.0671789	0.388087
N-carbamoylvaline	N-acetyltryptophan	0.0229609	0.869101	0.967327
N-carbamoylvaline	N-acetyltyrosine	-0.101127	0.466852	0.811915
N-carbamoylvaline	N-acetylvaline	0.436181	0.000977015	0.0358911
N-carbamoylvaline	N-behenoyl-sphingadienine (d18:2/22:0)*	-0.169208	0.221267	0.629149
N-carbamoylvaline	N-carbamoylalanine	0.273534	0.0453525	0.324173
N-delta-acetylornithine	Liver fat (%)	-0.0390333	0.779301	0.941242
N-delta-acetylornithine	Sodium (mmol/L)	0.361403	0.00725235	0.125218
N-delta-acetylornithine	Potassium (mmol/L)	0.235362	0.0866689	0.43397
N-delta-acetylornithine	Creatinine (mg/dL)	0.197491	0.152304	0.546589
N-delta-acetylornithine	Urea (BUN) (mg/dL)	0.100963	0.467582	0.812309
N-delta-acetylornithine	Uric acid (mg/dL)	0.0291021	0.834529	0.957448
N-delta-acetylornithine	ALT (IU/L)	0.0382158	0.78381	0.94261
N-delta-acetylornithine	AST (IU/L)	-0.0152311	0.912955	0.979072
N-delta-acetylornithine	GGT (U/L)	0.116766	0.400431	0.772721
N-delta-acetylornithine	Alkaline phosphatase (IU/L)	-0.204096	0.138784	0.526627
N-delta-acetylornithine	Total Bilirubin (mg/dL)	-0.00141103	0.991921	0.9981
N-delta-acetylornithine	Albumin (g/dL)	0.0668115	0.63122	0.888169
N-delta-acetylornithine	Creatine Kinase (U/L)	0.0137639	0.921312	0.981311
N-delta-acetylornithine	Total cholesterol (mg/dL)	0.180581	0.191309	0.596224
N-delta-acetylornithine	High Density Lipoprotein (mg/dL)	0.0475018	0.733035	0.926447
N-delta-acetylornithine	Low Density Lipoprotein (mg/dL)	0.112551	0.417763	0.783618
N-delta-acetylornithine	Triglycerides (mg/dL)	0.140003	0.31263	0.710883
N-delta-acetylornithine	Glucose (mg/dL)	0.185276	0.179827	0.582522
N-delta-acetylornithine	Insulin (mg/dL)	0.0868422	0.532361	0.845389
N-delta-acetylornithine	Weight (kg)	0.292914	0.0315955	0.273657
N-delta-acetylornithine	Body mass index (kg/m2)	0.00545177	0.968791	0.992669
N-delta-acetylornithine	Heart rate (bpm)	-0.0627678	0.652062	0.896888
N-delta-acetylornithine	Systolic blood pressure (mmHg)	0.139505	0.314372	0.71235
N-delta-acetylornithine	Diastolic blood pressure (mmHg)	0.187925	0.173575	0.574883
N-delta-acetylornithine	Waist circumference (cm)	0.193919	0.160008	0.557607
N-delta-acetylornithine	Hip circumference (cm)	0.297253	0.0290472	0.262835
N-delta-acetylornithine	Trunk fat mass (kg/m2)	0.282206	0.038688	0.301092
N-delta-acetylornithine	Trunk fat free mass (kg/m2)	0.253278	0.0646144	0.381442
N-delta-acetylornithine	Trunk total body water (%)	0.209702	0.128032	0.510085
N-delta-acetylornithine	Left arm fat mass (kg/m2)	0.140513	0.310851	0.709575
N-delta-acetylornithine	Left arm fat free mass (kg/m2)	0.268001	0.0500755	0.339023
N-delta-acetylornithine	Left arm total body water (%)	0.209702	0.128032	0.510085
N-delta-acetylornithine	Right arm fat mass (kg/m2)	0.137626	0.320999	0.717388
N-delta-acetylornithine	Right arm fat free mass (kg/m2)	0.239446	0.0811842	0.421716
N-delta-acetylornithine	Right arm total body water (%)	0.209702	0.128032	0.510085
N-delta-acetylornithine	Left leg fat mass (kg/m2)	0.197304	0.152701	0.547271
N-delta-acetylornithine	Left leg fat free mass (kg/m2)	0.166708	0.228266	0.636375
N-delta-acetylornithine	Left leg total body water (%)	0.209702	0.128032	0.510085
N-delta-acetylornithine	Right leg fat mass (kg/m2)	0.208283	0.130693	0.51413
N-delta-acetylornithine	Right leg fat free mass (kg/m2)	0.146159	0.291613	0.694083
N-delta-acetylornithine	Right leg total body water (%)	0.209702	0.128032	0.510085
N-delta-acetylornithine	(14 or 15)-methylpalmitate (a17:0 or i17:0)	0.0710882	0.609482	0.879605
N-delta-acetylornithine	(16 or 17)-methylstearate (a19:0 or i19:0)	0.0386888	0.781201	0.941817
N-delta-acetylornithine	(2 or 3)-decenoate (10:1n7 or n8)	-0.470631	0.000328991	0.0169094
N-delta-acetylornithine	(N(1) + N(8))-acetylspermidine	0.064837	0.641362	0.892563
N-delta-acetylornithine	(S)-3-hydroxybutyrylcarnitine	-0.0823709	0.553754	0.855394
N-delta-acetylornithine	1,2,3-benzenetriol sulfate (2)	0.00751708	0.956977	0.989808
N-delta-acetylornithine	1,2-dilinoleoyl-GPC (18:2/18:2)	0.095102	0.493941	0.825768
N-delta-acetylornithine	1,2-dilinoleoyl-GPE (18:2/18:2)*	0.028831	0.836049	0.957969
N-delta-acetylornithine	1,2-dipalmitoyl-GPC (16:0/16:0)	0.00247761	0.985814	0.99661
N-delta-acetylornithine	1,3,7-trimethylurate	0.139421	0.314668	0.712601
N-delta-acetylornithine	1,3-dimethylurate	0.127961	0.356468	0.743235
N-delta-acetylornithine	1,5-anhydroglucitol (1,5-AG)	0.23179	0.0917	0.444464
N-delta-acetylornithine	1,7-dimethylurate	0.144425	0.297436	0.698741
N-delta-acetylornithine	1-(1-enyl-oleoyl)-GPE (P-18:1)*	0.0796265	0.567084	0.861384
N-delta-acetylornithine	1-(1-enyl-palmitoyl)-2-arachidonoyl-GPC (P-16:0/20:4)*	-0.0505813	0.716433	0.920698
N-delta-acetylornithine	1-(1-enyl-palmitoyl)-2-arachidonoyl-GPE (P-16:0/20:4)*	0.0488279	0.725871	0.924037
N-delta-acetylornithine	1-(1-enyl-palmitoyl)-2-linoleoyl-GPC (P-16:0/18:2)*	0.0269487	0.84662	0.960939
N-delta-acetylornithine	1-(1-enyl-palmitoyl)-2-linoleoyl-GPE (P-16:0/18:2)*	0.013684	0.921767	0.981451
N-delta-acetylornithine	1-(1-enyl-palmitoyl)-2-oleoyl-GPC (P-16:0/18:1)*	-0.0758148	0.585842	0.869496
N-delta-acetylornithine	1-(1-enyl-palmitoyl)-2-oleoyl-GPE (P-16:0/18:1)*	0.0933486	0.501974	0.830051
N-delta-acetylornithine	1-(1-enyl-palmitoyl)-2-palmitoleoyl-GPC (P-16:0/16:1)*	-0.0357156	0.797645	0.946775
N-delta-acetylornithine	1-(1-enyl-palmitoyl)-2-palmitoyl-GPC (P-16:0/16:0)*	-0.0961692	0.489084	0.823412
N-delta-acetylornithine	1-(1-enyl-palmitoyl)-GPC (P-16:0)*	0.040061	0.773642	0.939452
N-delta-acetylornithine	1-(1-enyl-palmitoyl)-GPE (P-16:0)*	0.117286	0.398319	0.771368
N-delta-acetylornithine	1-(1-enyl-stearoyl)-2-arachidonoyl-GPE (P-18:0/20:4)*	0.0334286	0.810355	0.95016
N-delta-acetylornithine	1-(1-enyl-stearoyl)-2-linoleoyl-GPE (P-18:0/18:2)*	0.114237	0.410781	0.779466
N-delta-acetylornithine	1-(1-enyl-stearoyl)-2-oleoyl-GPE (P-18:0/18:1)	0.111797	0.42091	0.785684
N-delta-acetylornithine	1-(1-enyl-stearoyl)-GPE (P-18:0)*	0.17126	0.215634	0.623548
N-delta-acetylornithine	1-arachidonoyl-GPC* (20:4)*	-0.0285496	0.837628	0.958325
N-delta-acetylornithine	1-arachidonoyl-GPE (20:4n6)*	0.0292358	0.83378	0.957137
N-delta-acetylornithine	1-arachidonoyl-GPI* (20:4)*	0.154869	0.263487	0.670327
N-delta-acetylornithine	1-arachidonylglycerol (20:4)	0.245974	0.0729899	0.402509
N-delta-acetylornithine	1-carboxyethylisoleucine	0.155767	0.260695	0.667993
N-delta-acetylornithine	1-carboxyethylleucine	0.100896	0.467878	0.812416
N-delta-acetylornithine	1-carboxyethylphenylalanine	0.225462	0.101168	0.463409
N-delta-acetylornithine	1-carboxyethyltyrosine	0.119194	0.390635	0.766472
N-delta-acetylornithine	1-carboxyethylvaline	0.159215	0.250159	0.657875
N-delta-acetylornithine	1-dihomo-linolenylglycerol (20:3)	0.0803126	0.563738	0.859961
N-delta-acetylornithine	1-docosahexaenoylglycerol (22:6)	-0.200513	0.146002	0.537316
N-delta-acetylornithine	1-lignoceroyl-GPC (24:0)	0.141188	0.308511	0.707759
N-delta-acetylornithine	1-linolenoyl-GPC (18:3)*	0.24879	0.0696644	0.394249
N-delta-acetylornithine	1-linoleoyl-2-arachidonoyl-GPC (18:2/20:4n6)*	-0.0713169	0.608328	0.879094
N-delta-acetylornithine	1-linoleoyl-2-arachidonoyl-GPE (18:2/20:4)*	0.11394	0.412004	0.780284
N-delta-acetylornithine	1-linoleoyl-2-linolenoyl-GPC (18:2/18:3)*	0.265485	0.0523513	0.346347
N-delta-acetylornithine	1-linoleoyl-GPC (18:2)	0.126053	0.363745	0.748274
N-delta-acetylornithine	1-linoleoyl-GPE (18:2)*	0.103411	0.456796	0.806578
N-delta-acetylornithine	1-linoleoyl-GPG (18:2)*	-0.0934248	0.501624	0.829856
N-delta-acetylornithine	1-linoleoyl-GPI* (18:2)*	-0.0365542	0.792998	0.945356
N-delta-acetylornithine	1-linoleoylglycerol (18:2)	0.265256	0.0525623	0.346929
N-delta-acetylornithine	1-methyl-4-imidazoleacetate	0.0389175	0.779939	0.94133
N-delta-acetylornithine	1-methyl-5-imidazoleacetate	-0.0541643	0.697278	0.913953
N-delta-acetylornithine	1-methyl-5-imidazolelactate	0.00720412	0.958767	0.990246
N-delta-acetylornithine	1-methylhistidine	0.417343	0.00169123	0.0514556
N-delta-acetylornithine	1-methylnicotinamide	0.126358	0.362576	0.747433
N-delta-acetylornithine	1-methylurate	0.0501334	0.718839	0.921661
N-delta-acetylornithine	1-methylxanthine	0.100591	0.469231	0.813156
N-delta-acetylornithine	1-myristoyl-2-arachidonoyl-GPC (14:0/20:4)*	0.0746712	0.591523	0.872161
N-delta-acetylornithine	1-myristoyl-2-palmitoyl-GPC (14:0/16:0)	0.188794	0.171559	0.57221
N-delta-acetylornithine	1-myristoylglycerol (14:0)	0.178591	0.196329	0.602534
N-delta-acetylornithine	1-oleoyl-2-arachidonoyl-GPE (18:1/20:4)*	0.0819135	0.555965	0.856402
N-delta-acetylornithine	1-oleoyl-2-docosahexaenoyl-GPC (18:1/22:6)*	-0.151973	0.272632	0.678182
N-delta-acetylornithine	1-oleoyl-2-linoleoyl-GPE (18:1/18:2)*	0.150295	0.278021	0.682871
N-delta-acetylornithine	1-oleoyl-GPC (18:1)	0.166838	0.227898	0.636037
N-delta-acetylornithine	1-oleoyl-GPE (18:1)	0.127959	0.356478	0.743235
N-delta-acetylornithine	1-oleoyl-GPG (18:1)*	-0.0448014	0.747695	0.931256
N-delta-acetylornithine	1-oleoyl-GPI (18:1)	0.186354	0.177264	0.579437
N-delta-acetylornithine	1-oleoyl-GPS (18:1)	0.253406	0.0644756	0.381135
N-delta-acetylornithine	1-oleoylglycerol (18:1)	-0.106461	0.443557	0.79914
N-delta-acetylornithine	1-palmitoleoyl-2-linolenoyl-GPC (16:1/18:3)*	0.155462	0.261644	0.668773
N-delta-acetylornithine	1-palmitoleoyl-GPC* (16:1)*	0.142062	0.305495	0.705274
N-delta-acetylornithine	1-palmitoleoylglycerol (16:1)*	0.168802	0.222393	0.630437
N-delta-acetylornithine	1-palmitoyl-2-arachidonoyl-GPC (16:0/20:4n6)	-0.0235944	0.865522	0.966288
N-delta-acetylornithine	1-palmitoyl-2-arachidonoyl-GPE (16:0/20:4)*	0.0947208	0.495682	0.826697
N-delta-acetylornithine	1-palmitoyl-2-arachidonoyl-GPI (16:0/20:4)*	0.0454736	0.744037	0.929989
N-delta-acetylornithine	1-palmitoyl-2-dihomo-linolenoyl-GPC (16:0/20:3n3 or 6)*	0.182542	0.186451	0.590304
N-delta-acetylornithine	1-palmitoyl-2-docosahexaenoyl-GPC (16:0/22:6)	-0.108367	0.435393	0.794428
N-delta-acetylornithine	1-palmitoyl-2-docosahexaenoyl-GPE (16:0/22:6)*	-0.0105584	0.939598	0.985846
N-delta-acetylornithine	1-palmitoyl-2-linoleoyl-GPC (16:0/18:2)	0.16234	0.24086	0.648924
N-delta-acetylornithine	1-palmitoyl-2-linoleoyl-GPE (16:0/18:2)	0.1923	0.163593	0.562365
N-delta-acetylornithine	1-palmitoyl-2-linoleoyl-GPI (16:0/18:2)	-0.0107871	0.938292	0.985625
N-delta-acetylornithine	1-palmitoyl-2-oleoyl-GPC (16:0/18:1)	0.169811	0.219599	0.627437
N-delta-acetylornithine	1-palmitoyl-2-oleoyl-GPE (16:0/18:1)	0.223175	0.10477	0.470482
N-delta-acetylornithine	1-palmitoyl-2-oleoyl-GPI (16:0/18:1)*	0.235525	0.0864439	0.433517
N-delta-acetylornithine	1-palmitoyl-2-palmitoleoyl-GPC (16:0/16:1)*	0.202821	0.141323	0.530489
N-delta-acetylornithine	1-palmitoyl-2-stearoyl-GPC (16:0/18:0)	0.173242	0.210289	0.617878
N-delta-acetylornithine	1-palmitoyl-2-stearoyl-GPE (16:0/18:0)*	0.252283	0.0657082	0.38429
N-delta-acetylornithine	1-palmitoyl-GPC (16:0)	0.191309	0.165816	0.564892
N-delta-acetylornithine	1-palmitoyl-GPE (16:0)	0.0380789	0.784566	0.942842
N-delta-acetylornithine	1-palmitoyl-GPG (16:0)*	0.205031	0.136945	0.523765
N-delta-acetylornithine	1-palmitoyl-GPI* (16:0)	0.237965	0.0831409	0.426495
N-delta-acetylornithine	1-palmitoylglycerol (16:0)	-0.116066	0.403277	0.774681
N-delta-acetylornithine	1-ribosyl-imidazoleacetate*	0.137717	0.320676	0.717147
N-delta-acetylornithine	1-stearoyl-2-arachidonoyl-GPC (18:0/20:4)	-0.0613303	0.659536	0.899803
N-delta-acetylornithine	1-stearoyl-2-arachidonoyl-GPE (18:0/20:4)	0.129636	0.350156	0.738723
N-delta-acetylornithine	1-stearoyl-2-arachidonoyl-GPI (18:0/20:4)	0.131466	0.34334	0.73384
N-delta-acetylornithine	1-stearoyl-2-arachidonoyl-GPS (18:0/20:4)	0.155567	0.261315	0.668517
N-delta-acetylornithine	1-stearoyl-2-docosahexaenoyl-GPC (18:0/22:6)	-0.135506	0.32858	0.723013
N-delta-acetylornithine	1-stearoyl-2-docosahexaenoyl-GPE (18:0/22:6)*	-0.0456261	0.743209	0.929743
N-delta-acetylornithine	1-stearoyl-2-linoleoyl-GPC (18:0/18:2)*	-0.00750905	0.957023	0.989808
N-delta-acetylornithine	1-stearoyl-2-linoleoyl-GPE (18:0/18:2)*	0.143739	0.299761	0.700583
N-delta-acetylornithine	1-stearoyl-2-linoleoyl-GPI (18:0/18:2)	0.0133791	0.923505	0.981886
N-delta-acetylornithine	1-stearoyl-2-oleoyl-GPC (18:0/18:1)	0.202211	0.142548	0.5323
N-delta-acetylornithine	1-stearoyl-2-oleoyl-GPE (18:0/18:1)	0.257023	0.0606297	0.370413
N-delta-acetylornithine	1-stearoyl-2-oleoyl-GPI (18:0/18:1)*	0.235906	0.0859212	0.432305
N-delta-acetylornithine	1-stearoyl-2-oleoyl-GPS (18:0/18:1)	0.125519	0.365796	0.749787
N-delta-acetylornithine	1-stearoyl-GPC (18:0)	0.0851915	0.540211	0.849138
N-delta-acetylornithine	1-stearoyl-GPE (18:0)	0.17065	0.217297	0.625069
N-delta-acetylornithine	1-stearoyl-GPG (18:0)	0.141798	0.306404	0.706123
N-delta-acetylornithine	1-stearoyl-GPI (18:0)	0.0389175	0.779939	0.94133
N-delta-acetylornithine	10-heptadecenoate (17:1n7)	-0.0822946	0.554122	0.855569
N-delta-acetylornithine	10-nonadecenoate (19:1n9)	-0.0519535	0.709076	0.918224
N-delta-acetylornithine	10-undecenoate (11:1n1)	-0.125977	0.364038	0.748487
N-delta-acetylornithine	11-ketoetiocholanolone glucuronide	0.248284	0.0702526	0.395743
N-delta-acetylornithine	11beta-hydroxyandrosterone glucuronide	0.198628	0.14991	0.543115
N-delta-acetylornithine	11beta-hydroxyetiocholanolone glucuronide*	0.0907114	0.514182	0.836354
N-delta-acetylornithine	12,13-DiHOME	-0.00308771	0.982321	0.995764
N-delta-acetylornithine	12-HETE	0.0256039	0.854189	0.963254
N-delta-acetylornithine	13-HODE + 9-HODE	-0.212426	0.123039	0.502082
N-delta-acetylornithine	16a-hydroxy DHEA 3-sulfate	-0.12956	0.350442	0.738954
N-delta-acetylornithine	17alpha-hydroxypregnanolone glucuronide	-0.0241823	0.862203	0.965471
N-delta-acetylornithine	17alpha-hydroxypregnenolone 3-sulfate	-0.264951	0.052845	0.34787
N-delta-acetylornithine	2'-deoxyuridine	-0.254965	0.0627948	0.376606
N-delta-acetylornithine	2'-O-methyluridine	-0.0507338	0.715614	0.920413
N-delta-acetylornithine	2,3-dihydroxy-2-methylbutyrate	0.171263	0.215625	0.623548
N-delta-acetylornithine	2,3-dihydroxy-5-methylthio-4-pentenoate (DMTPA)*	0.240252	0.0801353	0.419172
N-delta-acetylornithine	2,3-dihydroxyisovalerate	0.186338	0.177302	0.579526
N-delta-acetylornithine	2,4-di-tert-butylphenol	0.0920526	0.507955	0.83318
N-delta-acetylornithine	2,6-dihydroxybenzoic acid	0.0294645	0.832499	0.956825
N-delta-acetylornithine	2-acetamidophenol sulfate	0.135558	0.328394	0.722965
N-delta-acetylornithine	2-aminoadipate	-0.0678864	0.625726	0.885924
N-delta-acetylornithine	2-aminobutyrate	0.097389	0.483564	0.820514
N-delta-acetylornithine	2-aminoheptanoate	-0.120869	0.383963	0.761936
N-delta-acetylornithine	2-aminooctanoate	0.0778731	0.575678	0.865116
N-delta-acetylornithine	2-aminophenol sulfate	0.129712	0.349871	0.738552
N-delta-acetylornithine	2-arachidonoylglycerol (20:4)	0.0435645	0.75444	0.93343
N-delta-acetylornithine	2-hydroxy-3-methylvalerate	-0.00247761	0.985814	0.99661
N-delta-acetylornithine	2-hydroxy-4-(methylthio)butanoic acid	0.191081	0.166332	0.565554
N-delta-acetylornithine	2-hydroxyarachidate*	0.189556	0.169803	0.570214
N-delta-acetylornithine	2-hydroxybehenate	0.252068	0.0659466	0.384882
N-delta-acetylornithine	2-hydroxybutyrate/2-hydroxyisobutyrate	-0.0480656	0.729987	0.925402
N-delta-acetylornithine	2-hydroxydecanoate	0.173547	0.209475	0.616983
N-delta-acetylornithine	2-hydroxyglutarate	-0.0094149	0.94613	0.987298
N-delta-acetylornithine	2-hydroxyhippurate (salicylurate)	0.244292	0.0750354	0.407379
N-delta-acetylornithine	2-hydroxylaurate	0.0596531	0.668299	0.903368
N-delta-acetylornithine	2-hydroxynervonate*	0.20587	0.135311	0.521296
N-delta-acetylornithine	2-hydroxyoctanoate	0.0384601	0.782462	0.9422
N-delta-acetylornithine	2-hydroxypalmitate	0.224776	0.102239	0.46552
N-delta-acetylornithine	2-hydroxyphenylacetate	0.0395273	0.776579	0.940348
N-delta-acetylornithine	2-hydroxyphytanate*	0.179722	0.193466	0.598743
N-delta-acetylornithine	2-hydroxysebacate	-0.0279466	0.841012	0.959396
N-delta-acetylornithine	2-hydroxystearate	0.244749	0.0744746	0.406115
N-delta-acetylornithine	2-isopropylmalate	0.256433	0.0612444	0.372139
N-delta-acetylornithine	2-keto-3-deoxy-gluconate	0.442424	0.00080884	0.0316222
N-delta-acetylornithine	2-ketocaprylate	0.00141033	0.991925	0.9981
N-delta-acetylornithine	2-linoleoylglycerol (18:2)	0.338638	0.0122544	0.168523
N-delta-acetylornithine	2-methoxyhydroquinone sulfate (1)	0.0794488	0.567952	0.861849
N-delta-acetylornithine	2-methoxyhydroquinone sulfate (2)	0.0446982	0.748258	0.931459
N-delta-acetylornithine	2-methoxyresorcinol sulfate	0.0507864	0.715332	0.920366
N-delta-acetylornithine	2-methylbutyrylcarnitine (C5)	0.18361	0.183845	0.587329
N-delta-acetylornithine	2-methylserine	-0.0882958	0.525494	0.841988
N-delta-acetylornithine	2-naphthol sulfate	0.186659	0.176543	0.578461
N-delta-acetylornithine	2-O-methylascorbic acid	0.204955	0.137094	0.524014
N-delta-acetylornithine	2-oleoylglycerol (18:1)	-0.129532	0.350547	0.739103
N-delta-acetylornithine	2-oxoarginine*	0.43968	0.000879256	0.0334311
N-delta-acetylornithine	2-palmitoleoyl-GPC* (16:1)*	0.16295	0.239074	0.647168
N-delta-acetylornithine	2-palmitoyl-GPC* (16:0)*	0.126815	0.360827	0.746317
N-delta-acetylornithine	2-piperidinone	-0.156699	0.257819	0.665188
N-delta-acetylornithine	2-stearoyl-GPE (18:0)*	0.32571	0.0162432	0.195817
N-delta-acetylornithine	21-hydroxypregnenolone disulfate	-0.169278	0.221073	0.628975
N-delta-acetylornithine	21-hydroxypregnenolone monosulfate (1)	-0.19412	0.159568	0.55694
N-delta-acetylornithine	2R,3R-dihydroxybutyrate	0.126434	0.362284	0.747191
N-delta-acetylornithine	3,4-dihydroxybutyrate	0.103183	0.457797	0.807104
N-delta-acetylornithine	3,5-dichloro-2,6-dihydroxybenzoic acid	0.0152849	0.912648	0.978998
N-delta-acetylornithine	3,7-dimethylurate	0.138041	0.319528	0.716272
N-delta-acetylornithine	3-(3-amino-3-carboxypropyl)uridine*	0.270059	0.0482738	0.333685
N-delta-acetylornithine	3-(3-hydroxyphenyl)propionate	-0.265158	0.052653	0.347273
N-delta-acetylornithine	3-(3-hydroxyphenyl)propionate sulfate	-0.040745	0.769882	0.938296
N-delta-acetylornithine	3-(4-hydroxyphenyl)lactate (HPLA)	0.081761	0.556703	0.856764
N-delta-acetylornithine	3-acetylphenol sulfate	0.0395565	0.776419	0.940348
N-delta-acetylornithine	3-amino-2-piperidone	0.339432	0.0120397	0.166743
N-delta-acetylornithine	3-aminoisobutyrate	0.161197	0.244235	0.652134
N-delta-acetylornithine	3-bromo-5-chloro-2,6-dihydroxybenzoic acid*	-0.0599581	0.666702	0.902733
N-delta-acetylornithine	3-carboxy-4-methyl-5-pentyl-2-furanpropionate (3-CMPFP)	0.180484	0.191551	0.596492
N-delta-acetylornithine	3-carboxy-4-methyl-5-propyl-2-furanpropanoate (CMPF)	-0.0736802	0.596467	0.874249
N-delta-acetylornithine	3-decenoylcarnitine	-0.0266097	0.848526	0.961677
N-delta-acetylornithine	3-ethylcatechol sulfate (1)	-0.0138548	0.920794	0.981188
N-delta-acetylornithine	3-formylindole	0.0860301	0.536216	0.847151
N-delta-acetylornithine	3-hydroxy-2-ethylpropionate	0.0714694	0.60756	0.878811
N-delta-acetylornithine	3-hydroxy-2-methylpyridine sulfate	0.0707744	0.611066	0.880235
N-delta-acetylornithine	3-hydroxy-3-methylglutarate	0.186354	0.177264	0.579437
N-delta-acetylornithine	3-hydroxyadipate	-0.124576	0.369439	0.752367
N-delta-acetylornithine	3-hydroxybutyrate (BHBA)	-0.263808	0.0539147	0.351234
N-delta-acetylornithine	3-hydroxybutyroylglycine	0.159227	0.250123	0.657875
N-delta-acetylornithine	3-hydroxydecanoate	-0.172784	0.211514	0.619289
N-delta-acetylornithine	3-hydroxydecanoylcarnitine	-0.121479	0.38155	0.760395
N-delta-acetylornithine	3-hydroxydodecanedioate*	-0.147098	0.28849	0.69133
N-delta-acetylornithine	3-hydroxyhexanoate	0.0336573	0.809082	0.949871
N-delta-acetylornithine	3-hydroxyhexanoylcarnitine (1)	-0.0924737	0.506008	0.83217
N-delta-acetylornithine	3-hydroxyhippurate	-0.182237	0.1872	0.591293
N-delta-acetylornithine	3-hydroxyhippurate sulfate	-0.189861	0.169105	0.569304
N-delta-acetylornithine	3-hydroxyisobutyrate	-0.164094	0.235749	0.643736
N-delta-acetylornithine	3-hydroxylaurate	-0.255346	0.0623892	0.375505
N-delta-acetylornithine	3-hydroxyoctanoate	-0.0989137	0.47671	0.816927
N-delta-acetylornithine	3-hydroxyoctanoylcarnitine (1)	-0.0543168	0.696467	0.913695
N-delta-acetylornithine	3-hydroxyoctanoylcarnitine (2)	-0.063846	0.646478	0.89454
N-delta-acetylornithine	3-hydroxyoleoylcarnitine	-0.0476846	0.732047	0.926031
N-delta-acetylornithine	3-hydroxypyridine sulfate	0.286602	0.0356319	0.289427
N-delta-acetylornithine	3-hydroxystachydrine*	0.195119	0.157389	0.553706
N-delta-acetylornithine	3-indoleglyoxylic acid	0.178197	0.197335	0.603477
N-delta-acetylornithine	3-indoxyl sulfate	0.254507	0.0632842	0.377917
N-delta-acetylornithine	3-methoxycatechol sulfate (1)	0.00903373	0.948308	0.987811
N-delta-acetylornithine	3-methoxycatechol sulfate (2)	0.143276	0.301339	0.701852
N-delta-acetylornithine	3-methoxytyramine sulfate	0.129508	0.350637	0.739154
N-delta-acetylornithine	3-methoxytyrosine	0.14839	0.284231	0.687879
N-delta-acetylornithine	3-methyl catechol sulfate (1)	-0.0107109	0.938728	0.985719
N-delta-acetylornithine	3-methyl-2-oxobutyrate	-0.125214	0.366971	0.750507
N-delta-acetylornithine	3-methyl-2-oxovalerate	-0.0369354	0.790888	0.944805
N-delta-acetylornithine	3-methyladipate	-0.0285802	0.837456	0.958325
N-delta-acetylornithine	3-methylcytidine	-0.0335055	0.809927	0.950059
N-delta-acetylornithine	3-methylglutaconate	0.24757	0.0710897	0.397741
N-delta-acetylornithine	3-methylglutarylcarnitine (2)	0.217534	0.114078	0.487055
N-delta-acetylornithine	3-methylhistidine	-0.0201639	0.884931	0.971448
N-delta-acetylornithine	3-methylxanthine	0.199238	0.148638	0.541343
N-delta-acetylornithine	3-phenylpropionate (hydrocinnamate)	0.282485	0.0384879	0.300244
N-delta-acetylornithine	3-phosphoglycerate	0.316791	0.0196	0.21617
N-delta-acetylornithine	3-sulfo-L-alanine	0.0347354	0.803086	0.948154
N-delta-acetylornithine	3-ureidopropionate	0.111492	0.422186	0.786535
N-delta-acetylornithine	3b-hydroxy-5-cholenoic acid	-0.00862272	0.950657	0.988469
N-delta-acetylornithine	3beta,7alpha-dihydroxy-5-cholestenoate	0.0288546	0.835917	0.957852
N-delta-acetylornithine	3beta-hydroxy-5-cholestenoate	-0.0941109	0.498473	0.828145
N-delta-acetylornithine	4-acetamidobutanoate	-0.0178006	0.898341	0.975241
N-delta-acetylornithine	4-acetylcatechol sulfate (1)	-0.0264964	0.849164	0.961766
N-delta-acetylornithine	4-acetylphenyl sulfate	0.279586	0.0406106	0.307989
N-delta-acetylornithine	4-allylcatechol sulfate	0.299943	0.0275556	0.25634
N-delta-acetylornithine	4-allylphenol sulfate	0.130703	0.34617	0.735885
N-delta-acetylornithine	4-chlorobenzoic acid	-0.1753	0.204837	0.611879
N-delta-acetylornithine	4-cholesten-3-one	-0.105394	0.448166	0.801718
N-delta-acetylornithine	4-ethylcatechol sulfate	0.160053	0.247641	0.655513
N-delta-acetylornithine	4-ethylphenyl sulfate	0.195045	0.15755	0.553997
N-delta-acetylornithine	4-guanidinobutanoate	0.348378	0.00983519	0.149006
N-delta-acetylornithine	4-hydroxy-2-oxoglutaric acid	0.0293882	0.832926	0.956952
N-delta-acetylornithine	4-hydroxychlorothalonil	0.160587	0.246047	0.654006
N-delta-acetylornithine	4-hydroxycoumarin	-0.00160971	0.990783	0.997887
N-delta-acetylornithine	4-hydroxyglutamate	0.21883	0.111886	0.483219
N-delta-acetylornithine	4-hydroxyhippurate	0.0150562	0.91395	0.979327
N-delta-acetylornithine	4-hydroxyphenylacetate	0.00632755	0.96378	0.991543
N-delta-acetylornithine	4-hydroxyphenylacetylglutamine	0.115465	0.405734	0.776216
N-delta-acetylornithine	4-hydroxyphenylpyruvate	-0.00712788	0.959203	0.990343
N-delta-acetylornithine	4-imidazoleacetate	0.061647	0.657887	0.899143
N-delta-acetylornithine	4-methoxyphenol sulfate	-0.122562	0.377286	0.757487
N-delta-acetylornithine	4-methyl-2-oxopentanoate	-0.0850391	0.540939	0.849446
N-delta-acetylornithine	4-methylcatechol sulfate	0.0344197	0.804841	0.948515
N-delta-acetylornithine	4-methylguaiacol sulfate	0.0522409	0.707538	0.917662
N-delta-acetylornithine	4-methylhexanoylglutamine	0.00801007	0.954159	0.989262
N-delta-acetylornithine	4-methylnonanoylcarnitine	0.197818	0.151614	0.54566
N-delta-acetylornithine	4-oxo-retinoic acid	0.386773	0.0038641	0.0865561
N-delta-acetylornithine	4-vinylcatechol sulfate	0.0984563	0.478761	0.818023
N-delta-acetylornithine	4-vinylphenol sulfate	0.0530208	0.703372	0.91615
N-delta-acetylornithine	5,6-dihydrothymine	-0.0309129	0.824392	0.954582
N-delta-acetylornithine	5,6-dihydrouracil	-0.233619	0.0890953	0.438909
N-delta-acetylornithine	5,6-dihydrouridine	0.272575	0.046144	0.326834
N-delta-acetylornithine	5-(galactosylhydroxy)-L-lysine	-0.00625945	0.96417	0.991641
N-delta-acetylornithine	5-acetylamino-6-amino-3-methyluracil	0.119497	0.389424	0.765638
N-delta-acetylornithine	5-acetylamino-6-formylamino-3-methyluracil	0.0125048	0.92849	0.983261
N-delta-acetylornithine	5-dodecenoate (12:1n7)	-0.240175	0.0802341	0.41936
N-delta-acetylornithine	5-dodecenoylcarnitine (C12:1)	-0.195578	0.156395	0.552283
N-delta-acetylornithine	5-hydroxyhexanoate	0.0678827	0.625745	0.885937
N-delta-acetylornithine	5-hydroxyindole sulfate	0.278017	0.0417987	0.312087
N-delta-acetylornithine	5-hydroxylysine	0.184829	0.180899	0.583819
N-delta-acetylornithine	5-methylthioadenosine (MTA)	0.242615	0.0771202	0.412203
N-delta-acetylornithine	5-methyluridine (ribothymidine)	0.107909	0.437344	0.795645
N-delta-acetylornithine	5-oxoproline	-0.0308367	0.824818	0.954694
N-delta-acetylornithine	5alpha-androstan-3alpha,17alpha-diol monosulfate	-0.183267	0.184679	0.588323
N-delta-acetylornithine	5alpha-androstan-3alpha,17beta-diol 17-glucuronide	-0.0531335	0.70277	0.91599
N-delta-acetylornithine	5alpha-androstan-3alpha,17beta-diol disulfate	-0.077421	0.577903	0.866105
N-delta-acetylornithine	5alpha-androstan-3alpha,17beta-diol monosulfate (1)	-0.172708	0.211718	0.619436
N-delta-acetylornithine	5alpha-androstan-3alpha,17beta-diol monosulfate (2)	-0.039767	0.77526	0.939938
N-delta-acetylornithine	5alpha-androstan-3beta,17alpha-diol disulfate	-0.0441785	0.75109	0.932265
N-delta-acetylornithine	5alpha-androstan-3beta,17beta-diol disulfate	-0.0734515	0.59761	0.874722
N-delta-acetylornithine	5alpha-androstan-3beta,17beta-diol monosulfate (2)	-0.175847	0.203405	0.610263
N-delta-acetylornithine	5alpha-pregnan-3beta,20alpha-diol disulfate	-0.167677	0.225536	0.633629
N-delta-acetylornithine	5alpha-pregnan-3beta,20alpha-diol monosulfate (2)	-0.213188	0.121669	0.499571
N-delta-acetylornithine	5alpha-pregnan-3beta,20beta-diol monosulfate (1)	-0.221879	0.106855	0.474366
N-delta-acetylornithine	5alpha-pregnan-diol disulfate	-0.193572	0.160773	0.558566
N-delta-acetylornithine	6-bromotryptophan	-0.0458548	0.741966	0.92935
N-delta-acetylornithine	6-hydroxyindole sulfate	0.269373	0.0488684	0.335457
N-delta-acetylornithine	6-oxopiperidine-2-carboxylate	0.115761	0.404522	0.775496
N-delta-acetylornithine	7-HOCA	-0.369392	0.00597937	0.112115
N-delta-acetylornithine	7-dehydrocholesterol	0.185762	0.178668	0.581187
N-delta-acetylornithine	7-ketodeoxycholate	0.0500927	0.719058	0.921819
N-delta-acetylornithine	7-methylguanine	0.261673	0.055959	0.357386
N-delta-acetylornithine	7-methylurate	0.305807	0.0245249	0.241924
N-delta-acetylornithine	7-methylxanthine	0.049338	0.723121	0.923272
N-delta-acetylornithine	8-methoxykynurenate	0.180193	0.192281	0.597363
N-delta-acetylornithine	9,10-DiHOME	-0.200381	0.146273	0.537642
N-delta-acetylornithine	9-hydroxystearate	-0.047976	0.730471	0.925583
N-delta-acetylornithine	acetoacetate	0.0836253	0.547711	0.852544
N-delta-acetylornithine	acetylcarnitine (C2)	0.000876691	0.99498	0.998807
N-delta-acetylornithine	acisoga	0.136497	0.325022	0.720344
N-delta-acetylornithine	aconitate [cis or trans]	0.196722	0.153939	0.549083
N-delta-acetylornithine	adenine	0.0992948	0.475005	0.81611
N-delta-acetylornithine	adenosine 3',5'-cyclic monophosphate (cAMP)	-0.0316075	0.82051	0.953406
N-delta-acetylornithine	AMP	0.316181	0.0198495	0.217562
N-delta-acetylornithine	adipoylcarnitine (C6-DC)	0.0187931	0.892706	0.973699
N-delta-acetylornithine	adrenate (22:4n6)	-0.310921	0.022116	0.229839
N-delta-acetylornithine	alanine	0.0427292	0.759005	0.934827
N-delta-acetylornithine	allantoin	0.117591	0.397085	0.770503
N-delta-acetylornithine	alpha-CMBHC glucuronide	-0.200231	0.146581	0.538112
N-delta-acetylornithine	alpha-hydroxycaproate	-0.156016	0.259925	0.66727
N-delta-acetylornithine	alpha-hydroxyisocaproate	-0.0376215	0.787093	0.943667
N-delta-acetylornithine	alpha-hydroxyisovalerate	-0.0953307	0.492898	0.825239
N-delta-acetylornithine	alpha-ketobutyrate	-0.187359	0.174896	0.576467
N-delta-acetylornithine	alpha-ketoglutaramate*	0.197561	0.152157	0.546422
N-delta-acetylornithine	alpha-ketoglutarate	0.250238	0.0680016	0.390199
N-delta-acetylornithine	alpha-tocopherol	0.0199352	0.886227	0.971831
N-delta-acetylornithine	andro steroid monosulfate C19H28O6S (1)*	-0.128569	0.354171	0.741617
N-delta-acetylornithine	androstenediol (3alpha, 17alpha) monosulfate (2)	-0.143587	0.30028	0.701043
N-delta-acetylornithine	androstenediol (3alpha, 17alpha) monosulfate (3)	-0.201753	0.143473	0.533699
N-delta-acetylornithine	androstenediol (3beta,17beta) disulfate (1)	-0.0119306	0.931766	0.983944
N-delta-acetylornithine	androstenediol (3beta,17beta) disulfate (2)	-0.091519	0.510428	0.834531
N-delta-acetylornithine	androstenediol (3beta,17beta) monosulfate (1)	-0.0915952	0.510074	0.834318
N-delta-acetylornithine	androstenediol (3beta,17beta) monosulfate (2)	-0.0330601	0.812408	0.950853
N-delta-acetylornithine	androsterone glucuronide	-0.0317515	0.819706	0.953205
N-delta-acetylornithine	androsterone sulfate	-0.147627	0.28674	0.689916
N-delta-acetylornithine	anthranilate	0.11477	0.408584	0.77802
N-delta-acetylornithine	arabitol/xylitol	0.425881	0.00132397	0.0437995
N-delta-acetylornithine	arabonate/xylonate	0.311454	0.0218765	0.228632
N-delta-acetylornithine	arachidate (20:0)	0.390509	0.00350727	0.081497
N-delta-acetylornithine	arachidonate (20:4n6)	-0.202668	0.141628	0.530882
N-delta-acetylornithine	arachidonoylcarnitine (C20:4)	0.0975415	0.482876	0.820133
N-delta-acetylornithine	arachidonoylcholine	0.0659856	0.635454	0.890089
N-delta-acetylornithine	arachidoylcarnitine (C20)*	0.0877621	0.52801	0.843316
N-delta-acetylornithine	argininate*	0.474747	0.000286617	0.0153585
N-delta-acetylornithine	arginine	-0.0909091	0.513262	0.8359
N-delta-acetylornithine	ascorbic acid 2-sulfate	0.160358	0.24673	0.654608
N-delta-acetylornithine	ascorbic acid 3-sulfate*	0.364132	0.0067932	0.120658
N-delta-acetylornithine	asparagine	0.119192	0.390644	0.766472
N-delta-acetylornithine	aspartate	0.387688	0.00377388	0.0852619
N-delta-acetylornithine	behenate (22:0)*	0.0323613	0.816303	0.952106
N-delta-acetylornithine	behenoyl dihydrosphingomyelin (d18:0/22:0)*	0.0283972	0.838483	0.958604
N-delta-acetylornithine	behenoyl sphingomyelin (d18:1/22:0)*	0.310921	0.022116	0.229839
N-delta-acetylornithine	behenoylcarnitine (C22)*	-0.00571864	0.967264	0.992312
N-delta-acetylornithine	benzoate	0.0499714	0.719711	0.921926
N-delta-acetylornithine	beta-alanine	0.197637	0.151996	0.546231
N-delta-acetylornithine	beta-citrylglutamate	0.226072	0.100224	0.461584
N-delta-acetylornithine	beta-cryptoxanthin	0.102344	0.46148	0.809047
N-delta-acetylornithine	beta-hydroxyisovalerate	-0.0315228	0.820984	0.953533
N-delta-acetylornithine	beta-hydroxyisovaleroylcarnitine	0.0319039	0.818855	0.952956
N-delta-acetylornithine	beta-sitosterol	0.14448	0.29725	0.698653
N-delta-acetylornithine	betaine	-0.101429	0.465515	0.811139
N-delta-acetylornithine	bilirubin (E,E)*	0.137793	0.320406	0.716933
N-delta-acetylornithine	bilirubin (E,Z or Z,E)*	-0.0577473	0.678309	0.907152
N-delta-acetylornithine	bilirubin	0.087936	0.52719	0.842779
N-delta-acetylornithine	bilirubin degradation product, C16H18N2O5 (1)	-0.0139508	0.920246	0.981077
N-delta-acetylornithine	bilirubin degradation product, C16H18N2O5 (2)	-0.0845054	0.54349	0.850534
N-delta-acetylornithine	bilirubin degradation product, C16H18N2O5 (3)	-0.108977	0.432798	0.792986
N-delta-acetylornithine	bilirubin degradation product, C16H18N2O5 (4)	-0.0926625	0.505136	0.831767
N-delta-acetylornithine	bilirubin degradation product, C17H18N2O4 (1)	-0.0469221	0.736175	0.927439
N-delta-acetylornithine	bilirubin degradation product, C17H18N2O4 (2)	-0.061559	0.658345	0.899313
N-delta-acetylornithine	bilirubin degradation product, C17H18N2O4 (3)	-0.0591195	0.671096	0.904443
N-delta-acetylornithine	bilirubin degradation product, C17H20N2O5 (1)	-0.140004	0.312627	0.71088
N-delta-acetylornithine	bilirubin degradation product, C17H20N2O5 (2)	-0.148237	0.284732	0.688232
N-delta-acetylornithine	biliverdin	0.00949114	0.945694	0.987156
N-delta-acetylornithine	branched chain 14:0 dicarboxylic acid	0.148281	0.284588	0.688232
N-delta-acetylornithine	branched-chain fatty acid 18:0 (2)	0.259587	0.0580169	0.363436
N-delta-acetylornithine	branched-chain, straight-chain, or cyclopropyl 10:1 fatty acid (1)*	-0.299485	0.0278046	0.257457
N-delta-acetylornithine	branched-chain, straight-chain, or cyclopropyl 12:1 fatty acid*	-0.299562	0.027763	0.257296
N-delta-acetylornithine	butyrate/isobutyrate (4:0)	0.200229	0.146587	0.538112
N-delta-acetylornithine	butyrylcarnitine (C4)	0.0444826	0.749432	0.93174
N-delta-acetylornithine	C-glycosyltryptophan	0.265561	0.0522811	0.346099
N-delta-acetylornithine	caffeine	0.0987612	0.477393	0.817309
N-delta-acetylornithine	campesterol	0.0590445	0.671489	0.904536
N-delta-acetylornithine	caprate (10:0)	0.0852678	0.539847	0.848953
N-delta-acetylornithine	caproate (6:0)	-0.0781018	0.574554	0.864691
N-delta-acetylornithine	caprylate (8:0)	-0.0492853	0.723405	0.923293
N-delta-acetylornithine	carboxyethyl-GABA	-0.121555	0.381249	0.760224
N-delta-acetylornithine	carnitine	0.133448	0.336049	0.728896
N-delta-acetylornithine	carotene diol (1)	0.0868687	0.532235	0.845253
N-delta-acetylornithine	carotene diol (2)	0.0709358	0.610251	0.879916
N-delta-acetylornithine	carotene diol (3)	-0.00301124	0.982759	0.995904
N-delta-acetylornithine	catechol sulfate	0.00499333	0.971414	0.99329
N-delta-acetylornithine	ceramide (d16:1/24:1, d18:1/22:1)*	0.230189	0.0940275	0.449265
N-delta-acetylornithine	ceramide (d18:1/14:0, d16:1/16:0)*	0.199238	0.148638	0.541343
N-delta-acetylornithine	ceramide (d18:1/17:0, d17:1/18:0)*	0.0858776	0.536941	0.847478
N-delta-acetylornithine	ceramide (d18:1/20:0, d16:1/22:0, d20:1/18:0)*	0.123156	0.374962	0.75585
N-delta-acetylornithine	ceramide (d18:2/24:1, d18:1/24:2)*	0.112864	0.416461	0.782823
N-delta-acetylornithine	cerotoylcarnitine (C26)*	0.189099	0.170855	0.571445
N-delta-acetylornithine	chenodeoxycholate	0.0801372	0.564592	0.860331
N-delta-acetylornithine	cholate	0.116295	0.402345	0.774
N-delta-acetylornithine	cholesterol	0.140537	0.310768	0.709487
N-delta-acetylornithine	cholesterol sulfate	0.115609	0.405146	0.775927
N-delta-acetylornithine	cholic acid glucuronide	0.106655	0.442722	0.798661
N-delta-acetylornithine	choline	0.268687	0.0494689	0.337422
N-delta-acetylornithine	phosphocholine	0.128416	0.354747	0.742036
N-delta-acetylornithine	cinnamoylglycine	0.261047	0.0565705	0.359367
N-delta-acetylornithine	cis-3,4-methyleneheptanoate	0.131408	0.343553	0.734015
N-delta-acetylornithine	cis-3,4-methyleneheptanoylcarnitine	0.186202	0.177625	0.57992
N-delta-acetylornithine	cis-4-decenoate (10:1n6)*	-0.196569	0.154265	0.549519
N-delta-acetylornithine	cis-4-decenoylcarnitine (C10:1)	-0.159596	0.249013	0.65686
N-delta-acetylornithine	citrate	-0.015971	0.908743	0.977994
N-delta-acetylornithine	citrulline	0.150372	0.277775	0.68265
N-delta-acetylornithine	corticosterone	0.0513202	0.712468	0.919322
N-delta-acetylornithine	cortisol	0.0890032	0.522169	0.840316
N-delta-acetylornithine	cortisone	0.0562226	0.686358	0.910091
N-delta-acetylornithine	cortolone glucuronide (1)	0.187955	0.173505	0.574721
N-delta-acetylornithine	creatine	0.191843	0.164616	0.563385
N-delta-acetylornithine	creatinine	0.16943	0.220651	0.628578
N-delta-acetylornithine	cyclo(leu-pro)	0.139238	0.315309	0.713015
N-delta-acetylornithine	cys-gly, oxidized	0.134058	0.333825	0.727102
N-delta-acetylornithine	cystathionine	0.178197	0.197335	0.603477
N-delta-acetylornithine	cysteine	-0.0924338	0.506192	0.83217
N-delta-acetylornithine	cysteine s-sulfate	0.278978	0.0410673	0.309609
N-delta-acetylornithine	cysteine sulfinic acid	0.280387	0.0400145	0.30588
N-delta-acetylornithine	cysteine-glutathione disulfide	0.017267	0.901374	0.975992
N-delta-acetylornithine	cysteinylglycine	0.0203164	0.884067	0.971157
N-delta-acetylornithine	cysteinylglycine disulfide*	0.193215	0.16156	0.559612
N-delta-acetylornithine	cystine	0.194587	0.158546	0.555401
N-delta-acetylornithine	cytidine	0.0907566	0.513972	0.83618
N-delta-acetylornithine	cytosine	0.130778	0.345892	0.735693
N-delta-acetylornithine	decadienedioic acid (C10:2-DC)	-0.018563	0.894012	0.97404
N-delta-acetylornithine	decanoylcarnitine (C10)	-0.125214	0.366971	0.750507
N-delta-acetylornithine	dehydroepiandrosterone sulfate (DHEA-S)	-0.0942634	0.497775	0.82771
N-delta-acetylornithine	deoxycarnitine	0.0690299	0.619903	0.883685
N-delta-acetylornithine	deoxycholate	0.276639	0.0428658	0.315806
N-delta-acetylornithine	deoxycholic acid 12-sulfate*	0.217932	0.113402	0.485853
N-delta-acetylornithine	deoxycholic acid glucuronide	0.0248904	0.858209	0.964264
N-delta-acetylornithine	diacylglycerol (14:0/18:1, 16:0/16:1) [1]*	0.274127	0.0448684	0.32271
N-delta-acetylornithine	diacylglycerol (14:0/18:1, 16:0/16:1) [2]*	0.280386	0.0400152	0.30588
N-delta-acetylornithine	diacylglycerol (16:1/18:2 [2], 16:0/18:3 [1])*	0.171793	0.214185	0.622135
N-delta-acetylornithine	dihomolinoleate (20:2n6)	-0.208691	0.129924	0.513012
N-delta-acetylornithine	dihomolinolenate (20:3n3 or 3n6)	-0.0945683	0.496379	0.827046
N-delta-acetylornithine	dihomo-linolenoyl-choline	0.204762	0.137474	0.524602
N-delta-acetylornithine	dihomo-linolenoylcarnitine (C20:3n3 or 6)*	0.146941	0.28901	0.691834
N-delta-acetylornithine	dihomo-linoleoylcarnitine (C20:2)*	0.0951782	0.493593	0.825568
N-delta-acetylornithine	dihydrocaffeate sulfate (2)	-0.129905	0.349148	0.737993
N-delta-acetylornithine	dihydroferulate	-0.10918	0.431934	0.79258
N-delta-acetylornithine	dihydroorotate	0.104098	0.453799	0.804965
N-delta-acetylornithine	dimethyl sulfone	0.0923575	0.506544	0.832383
N-delta-acetylornithine	dimethylarginine (ADMA + SDMA)	0.141528	0.307334	0.706764
N-delta-acetylornithine	dimethylglycine	0.0395273	0.776579	0.940348
N-delta-acetylornithine	dimethylguanidino valeric acid (DMGV)*	0.291104	0.032712	0.278084
N-delta-acetylornithine	docosadienoate (22:2n6)	-0.156928	0.257116	0.664493
N-delta-acetylornithine	docosadioate (C22-DC)	-0.0762722	0.583576	0.868575
N-delta-acetylornithine	docosahexaenoate (DHA; 22:6n3)	-0.220126	0.109726	0.479472
N-delta-acetylornithine	docosahexaenoylcarnitine (C22:6)*	-0.00276308	0.98418	0.996298
N-delta-acetylornithine	docosahexaenoylcholine	0.0356202	0.798174	0.946964
N-delta-acetylornithine	docosapentaenoate (DPA; 22:5n3)	-0.198323	0.15055	0.544009
N-delta-acetylornithine	docosapentaenoate (n6 DPA; 22:5n6)	-0.316104	0.0198809	0.217738
N-delta-acetylornithine	dodecadienoate (12:2)*	-0.407433	0.00222951	0.0614219
N-delta-acetylornithine	dodecanedioate (C12)	0.177358	0.199486	0.60592
N-delta-acetylornithine	dodecenedioate (C12:1-DC)*	0.0729179	0.600282	0.8758
N-delta-acetylornithine	dopamine 3-O-sulfate	0.100286	0.470586	0.813874
N-delta-acetylornithine	ectoine	0.123309	0.374367	0.755415
N-delta-acetylornithine	EDTA	-0.156242	0.259228	0.66652
N-delta-acetylornithine	eicosanedioate (C20-DC)	-0.00575567	0.967052	0.992226
N-delta-acetylornithine	eicosapentaenoate (EPA; 20:5n3)	-0.223023	0.105014	0.470963
N-delta-acetylornithine	eicosenedioate (C20:1-DC)*	-0.0219173	0.875002	0.968815
N-delta-acetylornithine	eicosenoate (20:1n9 or 1n11)	-0.112178	0.419318	0.784602
N-delta-acetylornithine	eicosenoylcarnitine (C20:1)*	-0.0143701	0.917858	0.980396
N-delta-acetylornithine	epiandrosterone sulfate	-0.185363	0.17962	0.582235
N-delta-acetylornithine	ergothioneine	0.148466	0.283981	0.687675
N-delta-acetylornithine	erucate (22:1n9)	0.268382	0.0497377	0.338101
N-delta-acetylornithine	erythritol	0.306651	0.0241126	0.240023
N-delta-acetylornithine	erythronate*	0.255727	0.0619857	0.374304
N-delta-acetylornithine	ethyl beta-glucopyranoside	0.247799	0.0708207	0.397028
N-delta-acetylornithine	ethylmalonate	0.0643034	0.644115	0.893631
N-delta-acetylornithine	etiocholanolone glucuronide	0.00621307	0.964435	0.991641
N-delta-acetylornithine	eugenol sulfate	0.109297	0.431438	0.792234
N-delta-acetylornithine	FAD	0.142912	0.302582	0.702928
N-delta-acetylornithine	formiminoglutamate	0.114084	0.41141	0.779868
N-delta-acetylornithine	fructose	0.241319	0.0787623	0.415953
N-delta-acetylornithine	fructosyllysine	0.105165	0.449158	0.802327
N-delta-acetylornithine	fumarate	3.8117e-05	0.999782	0.999808
N-delta-acetylornithine	galactonate	0.346948	0.0101622	0.151769
N-delta-acetylornithine	gamma-CEHC	0.272499	0.0462074	0.32701
N-delta-acetylornithine	gamma-glutamyl-2-aminobutyrate	-0.0531945	0.702445	0.915815
N-delta-acetylornithine	gamma-glutamyl-alpha-lysine	0.0242805	0.861649	0.965215
N-delta-acetylornithine	gamma-glutamyl-epsilon-lysine	0.00994854	0.943081	0.986633
N-delta-acetylornithine	gamma-glutamylcitrulline*	0.108824	0.433446	0.793351
N-delta-acetylornithine	gamma-glutamylglutamate	0.0370879	0.790044	0.94456
N-delta-acetylornithine	gamma-glutamylglutamine	0.108595	0.434418	0.793833
N-delta-acetylornithine	gamma-glutamylglycine	0.41498	0.00180779	0.053763
N-delta-acetylornithine	gamma-glutamylhistidine	0.177054	0.200273	0.606807
N-delta-acetylornithine	gamma-glutamylisoleucine*	0.172556	0.212128	0.619838
N-delta-acetylornithine	gamma-glutamylleucine	0.205641	0.135756	0.521926
N-delta-acetylornithine	gamma-glutamylmethionine	0.128569	0.354171	0.741617
N-delta-acetylornithine	gamma-glutamylphenylalanine	0.237965	0.0831409	0.426495
N-delta-acetylornithine	gamma-glutamylthreonine	0.0761959	0.583954	0.868704
N-delta-acetylornithine	gamma-glutamyltryptophan	0.105089	0.449488	0.802507
N-delta-acetylornithine	gamma-glutamyltyrosine	0.00628931	0.963999	0.991543
N-delta-acetylornithine	gamma-glutamylvaline	0.221041	0.108221	0.476727
N-delta-acetylornithine	gamma-tocopherol/beta-tocopherol	0.0692586	0.618742	0.883285
N-delta-acetylornithine	gentisate	0.208423	0.130428	0.513751
N-delta-acetylornithine	GlcNAc sulfate conjugate of C21H34O2 steroid	-0.176231	0.202406	0.609339
N-delta-acetylornithine	gluconate	0.08664	0.533319	0.845813
N-delta-acetylornithine	glucose	0.140614	0.310503	0.709228
N-delta-acetylornithine	glucuronate	0.177435	0.19929	0.605694
N-delta-acetylornithine	glucuronide of C10H18O2 (7)*	0.431277	0.00113046	0.0394445
N-delta-acetylornithine	glucuronide of C14H22O4 (2)*	0.0609399	0.661572	0.900606
N-delta-acetylornithine	glucuronide of piperine metabolite C17H21NO3 (3)*	0.146938	0.289022	0.691852
N-delta-acetylornithine	glucuronide of piperine metabolite C17H21NO3 (4)*	0.145153	0.294981	0.696802
N-delta-acetylornithine	glucuronide of piperine metabolite C17H21NO3 (5)*	0.0976679	0.482306	0.819959
N-delta-acetylornithine	glutamate	0.165771	0.230929	0.638949
N-delta-acetylornithine	glutamine	0.0408233	0.769452	0.93814
N-delta-acetylornithine	glutamine conjugate of C6H10O2 (1)*	0.0548504	0.693631	0.912649
N-delta-acetylornithine	glutamine conjugate of C6H10O2 (2)*	-0.0420431	0.762761	0.935952
N-delta-acetylornithine	glutamine conjugate of C7H12O2*	0.0495902	0.721762	0.922684
N-delta-acetylornithine	glutamine_degradant*	0.0297694	0.83079	0.956403
N-delta-acetylornithine	glutarylcarnitine (C5-DC)	0.0311827	0.822884	0.954231
N-delta-acetylornithine	glycerate	-0.0428816	0.758172	0.934542
N-delta-acetylornithine	glycerol	-0.247113	0.0716301	0.399078
N-delta-acetylornithine	glycerol 3-phosphate	-0.0165809	0.905274	0.977077
N-delta-acetylornithine	glycerophosphoethanolamine	0.195655	0.15623	0.552025
N-delta-acetylornithine	glycerophosphorylcholine (GPC)	0.209453	0.128496	0.510846
N-delta-acetylornithine	glycine	0.373585	0.00539306	0.105415
N-delta-acetylornithine	glycine conjugate of C10H14O2 (1)*	0.329529	0.0149636	0.187436
N-delta-acetylornithine	glyco-beta-muricholate	0.233763	0.0888933	0.438393
N-delta-acetylornithine	glycochenodeoxycholate	-0.0550029	0.692822	0.912424
N-delta-acetylornithine	glycochenodeoxycholate 3-sulfate	-0.0616352	0.657948	0.899143
N-delta-acetylornithine	glycochenodeoxycholate glucuronide (1)	0.0627025	0.652401	0.896954
N-delta-acetylornithine	glycocholate	0.0813798	0.55855	0.857585
N-delta-acetylornithine	glycocholenate sulfate*	0.0677339	0.626504	0.886184
N-delta-acetylornithine	glycodeoxycholate	0.281759	0.0390104	0.302282
N-delta-acetylornithine	glycodeoxycholate 3-sulfate	0.137107	0.322844	0.718709
N-delta-acetylornithine	glycohyocholate	-0.101604	0.464745	0.810772
N-delta-acetylornithine	glycolithocholate	0.0318766	0.819008	0.95308
N-delta-acetylornithine	glycolithocholate sulfate*	0.0675052	0.627672	0.886663
N-delta-acetylornithine	glycosyl ceramide (d18:1/20:0, d16:1/22:0)*	0.30932	0.0228477	0.233592
N-delta-acetylornithine	glycosyl ceramide (d18:1/23:1, d17:1/24:1)*	0.308634	0.0231675	0.235225
N-delta-acetylornithine	glycosyl ceramide (d18:2/24:1, d18:1/24:2)*	0.205489	0.136052	0.522443
N-delta-acetylornithine	glycosyl-N-(2-hydroxynervonoyl)-sphingosine (d18:1/24:1(2OH))*	0.132762	0.338561	0.730608
N-delta-acetylornithine	glycosyl-N-behenoyl-sphingadienine (d18:2/22:0)*	0.308634	0.0231675	0.235225
N-delta-acetylornithine	glycosyl-N-behenoyl-sphingosine (d18:1/22:0)*	0.144502	0.297179	0.698539
N-delta-acetylornithine	glycosyl-N-nervonoyl-sphingosine (d18:1/24:1)*	0.098685	0.477735	0.817462
N-delta-acetylornithine	glycosyl-N-palmitoyl-sphingosine (d18:1/16:0)	-0.0919764	0.508308	0.833327
N-delta-acetylornithine	glycosyl-N-stearoyl-sphingosine (d18:1/18:0)	0.260911	0.0567041	0.359747
N-delta-acetylornithine	glycoursodeoxycholate	0.115152	0.407019	0.776969
N-delta-acetylornithine	glycoursodeoxycholic acid sulfate (1)	0.0200248	0.885719	0.971701
N-delta-acetylornithine	guaiacol sulfate	0.0899943	0.517528	0.838004
N-delta-acetylornithine	guanidinoacetate	0.000800457	0.995417	0.998893
N-delta-acetylornithine	gulonate*	0.415971	0.00175807	0.052783
N-delta-acetylornithine	heme	-0.0315228	0.820984	0.953533
N-delta-acetylornithine	heptanoate (7:0)	-0.0785592	0.572308	0.863725
N-delta-acetylornithine	heptenedioate (C7:1-DC)*	-0.0718506	0.605641	0.877989
N-delta-acetylornithine	hexadecadienoate (16:2n6)	-0.315113	0.0202927	0.220041
N-delta-acetylornithine	hexadecanedioate (C16)	-0.143282	0.301318	0.701813
N-delta-acetylornithine	hexadecasphingosine (d16:1)*	0.212121	0.123591	0.502994
N-delta-acetylornithine	hexadecenedioate (C16:1-DC)*	-0.103259	0.457463	0.806909
N-delta-acetylornithine	hexanoylcarnitine (C6)	-0.0498952	0.720121	0.922095
N-delta-acetylornithine	hexanoylglutamine	-0.0813036	0.55892	0.857727
N-delta-acetylornithine	hippurate	0.0382314	0.783724	0.942532
N-delta-acetylornithine	histidine	0.233467	0.0893101	0.439471
N-delta-acetylornithine	histidine betaine (hercynine)*	0.295344	0.0301462	0.267773
N-delta-acetylornithine	homoarginine	0.12369	0.37288	0.754432
N-delta-acetylornithine	homocitrulline	0.364056	0.00680567	0.120781
N-delta-acetylornithine	homostachydrine*	0.199543	0.148005	0.54037
N-delta-acetylornithine	homovanillate (HVA)	-0.0746134	0.591811	0.872326
N-delta-acetylornithine	hydantoin-5-propionate	0.191614	0.16513	0.563962
N-delta-acetylornithine	hydroquinone sulfate	0.250391	0.0678284	0.389735
N-delta-acetylornithine	hydroxy-CMPF*	0.0338098	0.808233	0.949653
N-delta-acetylornithine	hydroxy-N6,N6,N6-trimethyllysine*	0.0217648	0.875864	0.969071
N-delta-acetylornithine	hydroxyasparagine	0.330284	0.014721	0.185727
N-delta-acetylornithine	hydroxypalmitoyl sphingomyelin (d18:1/16:0(OH))	-0.0521822	0.707852	0.917733
N-delta-acetylornithine	hyocholate	-0.0855727	0.538393	0.848296
N-delta-acetylornithine	hypotaurine	0.295902	0.0298212	0.266335
N-delta-acetylornithine	hypoxanthine	0.205184	0.136647	0.523309
N-delta-acetylornithine	imidazole lactate	0.282257	0.0386519	0.300874
N-delta-acetylornithine	imidazole propionate	-0.25021	0.068034	0.390319
N-delta-acetylornithine	iminodiacetate (IDA)	-0.117667	0.396777	0.770311
N-delta-acetylornithine	indole-3-carboxylate	0.0749285	0.590243	0.871603
N-delta-acetylornithine	indoleacetate	0.347132	0.0101197	0.151363
N-delta-acetylornithine	indoleacetoylcarnitine*	-0.012388	0.929156	0.983366
N-delta-acetylornithine	indoleacetylglutamine	0.22032	0.109405	0.478953
N-delta-acetylornithine	indolelactate	0.276768	0.0427653	0.315374
N-delta-acetylornithine	indolepropionate	0.192453	0.163253	0.561973
N-delta-acetylornithine	indolin-2-one	0.132444	0.339729	0.731414
N-delta-acetylornithine	inosine	0.158312	0.25289	0.660531
N-delta-acetylornithine	isobutyrylcarnitine (C4)	0.297503	0.0289056	0.262154
N-delta-acetylornithine	isobutyrylglycine (C4)	0.0875548	0.528989	0.843665
N-delta-acetylornithine	isocaproate (i6:0)	-0.222205	0.106328	0.473422
N-delta-acetylornithine	isocitric lactone	-0.0344223	0.804827	0.948515
N-delta-acetylornithine	isoleucine	0.0614828	0.658742	0.89947
N-delta-acetylornithine	isoleucylglycine	0.0532596	0.702097	0.915698
N-delta-acetylornithine	isoursodeoxycholate	0.100972	0.46754	0.812254
N-delta-acetylornithine	isovalerate (C5)	-0.0450162	0.746526	0.930804
N-delta-acetylornithine	isovalerylcarnitine (C5)	0.0673528	0.628451	0.88702
N-delta-acetylornithine	isovalerylglycine	0.119954	0.387599	0.764384
N-delta-acetylornithine	kynurenate	0.292091	0.032099	0.275497
N-delta-acetylornithine	kynurenine	0.285001	0.036721	0.293498
N-delta-acetylornithine	lactate	0.286678	0.0355807	0.289254
N-delta-acetylornithine	lactosyl-N-behenoyl-sphingosine (d18:1/22:0)*	0.0331237	0.812053	0.950686
N-delta-acetylornithine	lactosyl-N-nervonoyl-sphingosine (d18:1/24:1)*	0.0569849	0.682329	0.90862
N-delta-acetylornithine	lactosyl-N-palmitoyl-sphingosine (d18:1/16:0)	-0.18117	0.18984	0.594398
N-delta-acetylornithine	laurate (12:0)	-0.0106346	0.939163	0.985771
N-delta-acetylornithine	laurylcarnitine (C12)	-0.0882409	0.525753	0.842014
N-delta-acetylornithine	leucine	0.132457	0.339682	0.731351
N-delta-acetylornithine	leucylalanine	0.145406	0.294133	0.696114
N-delta-acetylornithine	leucylglycine	0.352972	0.00884546	0.140136
N-delta-acetylornithine	levulinate (4-oxovalerate)	-0.0190423	0.891292	0.973323
N-delta-acetylornithine	lignoceroyl sphingomyelin (d18:1/24:0)	0.144425	0.297436	0.698741
N-delta-acetylornithine	lignoceroylcarnitine (C24)*	0.0326663	0.814602	0.951516
N-delta-acetylornithine	linoleate (18:2n6)	-0.190928	0.166677	0.566008
N-delta-acetylornithine	linolenate (18:3n3 or 3n6)	-0.0685725	0.62223	0.884583
N-delta-acetylornithine	linoleoyl ethanolamide	0.212807	0.122353	0.50076
N-delta-acetylornithine	linoleoyl-arachidonoyl-glycerol (18:2/20:4) [1]*	-0.0688012	0.621066	0.884147
N-delta-acetylornithine	linoleoyl-arachidonoyl-glycerol (18:2/20:4) [2]*	-0.0873261	0.53007	0.844207
N-delta-acetylornithine	linoleoyl-docosahexaenoyl-glycerol (18:2/22:6) [2]*	-0.119344	0.390034	0.766041
N-delta-acetylornithine	linoleoyl-linolenoyl-glycerol (18:2/18:3) [2]*	0.0858014	0.537304	0.847702
N-delta-acetylornithine	linoleoyl-linoleoyl-glycerol (18:2/18:2) [1]*	-0.159443	0.249471	0.657266
N-delta-acetylornithine	linoleoyl-linoleoyl-glycerol (18:2/18:2) [2]*	-0.0107871	0.938292	0.985625
N-delta-acetylornithine	linoleoylcarnitine (C18:2)*	0.00346865	0.98014	0.995306
N-delta-acetylornithine	linoleoylcholine*	0.135509	0.328571	0.723013
N-delta-acetylornithine	lithocholate sulfate (1)	0.0413578	0.766518	0.937122
N-delta-acetylornithine	lysine	-0.0491328	0.724226	0.923527
N-delta-acetylornithine	malate	0.0312941	0.822261	0.953932
N-delta-acetylornithine	maleate	-0.00720412	0.958767	0.990246
N-delta-acetylornithine	maltose	0.262588	0.0550753	0.354799
N-delta-acetylornithine	maltotetraose	0.0695268	0.617381	0.882746
N-delta-acetylornithine	maltotriose	0.272297	0.0463749	0.327664
N-delta-acetylornithine	mannitol/sorbitol	0.186735	0.176363	0.578236
N-delta-acetylornithine	mannonate*	0.262207	0.0554421	0.355819
N-delta-acetylornithine	mannose	-0.0299981	0.82951	0.956016
N-delta-acetylornithine	margarate (17:0)	-0.0354869	0.798914	0.947128
N-delta-acetylornithine	margaroylcarnitine (C17)*	0.108443	0.435068	0.794207
N-delta-acetylornithine	metabolonic lactone sulfate	0.043644	0.754006	0.933283
N-delta-acetylornithine	methionine	-0.0235944	0.865522	0.966288
N-delta-acetylornithine	methionine sulfone	0.664418	4.29878e-08	1.25649e-05
N-delta-acetylornithine	methionine sulfoxide	0.13604	0.326661	0.721606
N-delta-acetylornithine	methyl glucopyranoside (alpha + beta)	0.256566	0.0611055	0.371713
N-delta-acetylornithine	methyl indole-3-acetate	0.269016	0.0491804	0.336542
N-delta-acetylornithine	methyl-4-hydroxybenzoate sulfate	0.304918	0.0249655	0.244131
N-delta-acetylornithine	myo-inositol	0.392415	0.00333668	0.079043
N-delta-acetylornithine	myristate (14:0)	-0.0942634	0.497775	0.82771
N-delta-acetylornithine	myristoleate (14:1n5)	-0.189708	0.169454	0.569748
N-delta-acetylornithine	myristoleoylcarnitine (C14:1)*	-0.17995	0.19289	0.598131
N-delta-acetylornithine	myristoyl dihydrosphingomyelin (d18:0/14:0)*	0.0897656	0.518597	0.838612
N-delta-acetylornithine	myristoyl-linoleoyl-glycerol (14:0/18:2) [1]*	0.163871	0.236393	0.644433
N-delta-acetylornithine	myristoyl-linoleoyl-glycerol (14:0/18:2) [2]*	0.182647	0.186195	0.590105
N-delta-acetylornithine	myristoylcarnitine (C14)	0.0717743	0.606025	0.878124
N-delta-acetylornithine	N,N,N-trimethyl-5-aminovalerate	0.119573	0.38912	0.765367
N-delta-acetylornithine	N,N,N-trimethyl-alanylproline betaine (TMAP)	0.226072	0.100224	0.461584
N-delta-acetylornithine	N,N-dimethyl-5-aminovalerate	0.0403597	0.772	0.938947
N-delta-acetylornithine	N,N-dimethyl-pro-pro	0.190852	0.16685	0.566258
N-delta-acetylornithine	N,N-dimethylalanine	-0.0609884	0.661319	0.900556
N-delta-acetylornithine	N-(2-furoyl)glycine	0.298897	0.0281279	0.259006
N-delta-acetylornithine	N-acetyl-1-methylhistidine*	-0.155759	0.260721	0.668038
N-delta-acetylornithine	N-acetyl-2-aminoadipate	-0.236974	0.0844706	0.429393
N-delta-acetylornithine	N-acetyl-2-aminooctanoate*	-0.216543	0.115777	0.489854
N-delta-acetylornithine	N-acetyl-aspartyl-glutamate (NAAG)	0.0498952	0.720121	0.922095
N-delta-acetylornithine	N-acetyl-beta-alanine	0.259386	0.0582183	0.363865
N-delta-acetylornithine	N-acetyl-isoputreanine	0.158452	0.252464	0.660084
N-delta-acetylornithine	N-acetylalanine	0.21578	0.117097	0.492075
N-delta-acetylornithine	N-acetylarginine	-0.286068	0.0359919	0.290741
N-delta-acetylornithine	N-acetylasparagine	-0.0498189	0.720531	0.922232
N-delta-acetylornithine	N-acetylaspartate (NAA)	-0.0422718	0.761509	0.935537
N-delta-acetylornithine	N-acetylcarnosine	0.131466	0.34334	0.73384
N-delta-acetylornithine	N-acetylcitrulline	-0.225368	0.101314	0.463736
N-delta-acetylornithine	N-acetylglucosamine/N-acetylgalactosamine	0.0227559	0.870259	0.967559
N-delta-acetylornithine	N-acetylglucosaminylasparagine	0.233924	0.0886669	0.437934
N-delta-acetylornithine	N-acetylglutamate	0.155098	0.262774	0.66981
N-delta-acetylornithine	N-acetylglutamine	-0.00384982	0.977959	0.994728
N-delta-acetylornithine	N-acetylglycine	0.113017	0.415828	0.782518
N-delta-acetylornithine	N-acetylhistidine	0.13421	0.33327	0.726681
N-delta-acetylornithine	N-acetylisoleucine	0.142443	0.304186	0.704098
N-delta-acetylornithine	N-acetylkynurenine (2)	-0.024106	0.862634	0.965571
N-delta-acetylornithine	N-acetylleucine	-0.0344959	0.804417	0.94843
N-delta-acetylornithine	N-acetylmethionine	0.187116	0.175466	0.577193
N-delta-acetylornithine	N-acetylneuraminate	0.223175	0.10477	0.470482
N-delta-acetylornithine	N-acetylphenylalanine	-0.148313	0.284481	0.688081
N-delta-acetylornithine	N-acetylproline	0.158834	0.25131	0.658894
N-delta-acetylornithine	N-acetylputrescine	0.250162	0.0680883	0.39037
N-delta-acetylornithine	N-acetylserine	0.254202	0.0636122	0.378807
N-delta-acetylornithine	N-acetyltaurine	0.415819	0.00176564	0.0529339
N-delta-acetylornithine	N-acetyltheanine	0.00977707	0.944061	0.986856
N-delta-acetylornithine	N-acetylthreonine	0.363903	0.00683068	0.121054
N-delta-acetylornithine	N-acetyltryptophan	0.104098	0.453799	0.804965
N-delta-acetylornithine	N-acetyltyrosine	-0.219668	0.110485	0.480835
N-delta-acetylornithine	N-acetylvaline	0.158376	0.252695	0.660319
N-delta-acetylornithine	N-behenoyl-sphingadienine (d18:2/22:0)*	0.124376	0.370214	0.75274
N-delta-acetylornithine	N-carbamoylalanine	-0.0618113	0.657032	0.8988
N-delta-acetylornithine	N-carbamoylvaline	0.0625408	0.65324	0.897223
N-formylanthranilic acid	Liver fat (%)	0.123699	0.372845	0.754432
N-formylanthranilic acid	Sodium (mmol/L)	-0.0245144	0.86033	0.964854
N-formylanthranilic acid	Potassium (mmol/L)	0.063562	0.647947	0.895274
N-formylanthranilic acid	Creatinine (mg/dL)	0.308364	0.0232941	0.235953
N-formylanthranilic acid	Urea (BUN) (mg/dL)	0.30419	0.0253311	0.245875
N-formylanthranilic acid	Uric acid (mg/dL)	0.0193416	0.889594	0.972821
N-formylanthranilic acid	ALT (IU/L)	0.165004	0.233124	0.641191
N-formylanthranilic acid	AST (IU/L)	0.14124	0.308332	0.707562
N-formylanthranilic acid	GGT (U/L)	0.195949	0.155595	0.551304
N-formylanthranilic acid	Alkaline phosphatase (IU/L)	-0.126121	0.363485	0.748121
N-formylanthranilic acid	Total Bilirubin (mg/dL)	-0.0798146	0.566165	0.861077
N-formylanthranilic acid	Albumin (g/dL)	0.081851	0.556268	0.856578
N-formylanthranilic acid	Creatine Kinase (U/L)	0.193704	0.160482	0.558224
N-formylanthranilic acid	Total cholesterol (mg/dL)	0.0171579	0.901994	0.976214
N-formylanthranilic acid	High Density Lipoprotein (mg/dL)	-0.107186	0.440441	0.797317
N-formylanthranilic acid	Low Density Lipoprotein (mg/dL)	-0.0132899	0.924014	0.982012
N-formylanthranilic acid	Triglycerides (mg/dL)	0.13349	0.335895	0.728896
N-formylanthranilic acid	Glucose (mg/dL)	0.0747009	0.591375	0.872161
N-formylanthranilic acid	Insulin (mg/dL)	0.168074	0.224422	0.632473
N-formylanthranilic acid	Weight (kg)	0.117699	0.39665	0.770311
N-formylanthranilic acid	Body mass index (kg/m2)	0.0738799	0.595469	0.873899
N-formylanthranilic acid	Heart rate (bpm)	-0.00237049	0.986427	0.996854
N-formylanthranilic acid	Systolic blood pressure (mmHg)	-0.0283029	0.839012	0.958879
N-formylanthranilic acid	Diastolic blood pressure (mmHg)	-0.119155	0.390794	0.76666
N-formylanthranilic acid	Waist circumference (cm)	0.038314	0.783268	0.942413
N-formylanthranilic acid	Hip circumference (cm)	0.0776313	0.576868	0.865666
N-formylanthranilic acid	Trunk fat mass (kg/m2)	-0.0775348	0.577343	0.865926
N-formylanthranilic acid	Trunk fat free mass (kg/m2)	0.290083	0.0333561	0.280665
N-formylanthranilic acid	Trunk total body water (%)	0.248747	0.0697146	0.394432
N-formylanthranilic acid	Left arm fat mass (kg/m2)	-0.103972	0.454345	0.805247
N-formylanthranilic acid	Left arm fat free mass (kg/m2)	0.331819	0.0142383	0.182497
N-formylanthranilic acid	Left arm total body water (%)	0.248747	0.0697146	0.394432
N-formylanthranilic acid	Right arm fat mass (kg/m2)	-0.111158	0.423586	0.787405
N-formylanthranilic acid	Right arm fat free mass (kg/m2)	0.304304	0.0252738	0.245642
N-formylanthranilic acid	Right arm total body water (%)	0.248747	0.0697146	0.394432
N-formylanthranilic acid	Left leg fat mass (kg/m2)	-0.0820604	0.555255	0.85605
N-formylanthranilic acid	Left leg fat free mass (kg/m2)	0.236832	0.0846623	0.429827
N-formylanthranilic acid	Left leg total body water (%)	0.248747	0.0697146	0.394432
N-formylanthranilic acid	Right leg fat mass (kg/m2)	-0.0696251	0.616882	0.882546
N-formylanthranilic acid	Right leg fat free mass (kg/m2)	0.223572	0.104138	0.469301
N-formylanthranilic acid	Right leg total body water (%)	0.248747	0.0697146	0.394432
N-formylanthranilic acid	(14 or 15)-methylpalmitate (a17:0 or i17:0)	-0.0148685	0.915019	0.979646
N-formylanthranilic acid	(16 or 17)-methylstearate (a19:0 or i19:0)	0.0187571	0.89291	0.973853
N-formylanthranilic acid	(2 or 3)-decenoate (10:1n7 or n8)	-0.267442	0.050574	0.340782
N-formylanthranilic acid	(N(1) + N(8))-acetylspermidine	0.211437	0.124834	0.504814
N-formylanthranilic acid	(S)-3-hydroxybutyrylcarnitine	-0.135151	0.329862	0.724008
N-formylanthranilic acid	1,2,3-benzenetriol sulfate (2)	0.133883	0.33446	0.727687
N-formylanthranilic acid	1,2-dilinoleoyl-GPC (18:2/18:2)	0.156576	0.258196	0.665561
N-formylanthranilic acid	1,2-dilinoleoyl-GPE (18:2/18:2)*	0.23771	0.0834806	0.427395
N-formylanthranilic acid	1,2-dipalmitoyl-GPC (16:0/16:0)	-0.0209302	0.880589	0.9703
N-formylanthranilic acid	1,3,7-trimethylurate	0.174909	0.205864	0.613135
N-formylanthranilic acid	1,3-dimethylurate	0.182466	0.186638	0.590568
N-formylanthranilic acid	1,5-anhydroglucitol (1,5-AG)	0.067785	0.626243	0.886184
N-formylanthranilic acid	1,7-dimethylurate	0.232329	0.0909254	0.442842
N-formylanthranilic acid	1-(1-enyl-oleoyl)-GPE (P-18:1)*	0.0749523	0.590124	0.871546
N-formylanthranilic acid	1-(1-enyl-palmitoyl)-2-arachidonoyl-GPC (P-16:0/20:4)*	0.0304613	0.826917	0.955266
N-formylanthranilic acid	1-(1-enyl-palmitoyl)-2-arachidonoyl-GPE (P-16:0/20:4)*	0.158292	0.252951	0.660575
N-formylanthranilic acid	1-(1-enyl-palmitoyl)-2-linoleoyl-GPC (P-16:0/18:2)*	0.0154022	0.91198	0.978878
N-formylanthranilic acid	1-(1-enyl-palmitoyl)-2-linoleoyl-GPE (P-16:0/18:2)*	0.175143	0.20525	0.612319
N-formylanthranilic acid	1-(1-enyl-palmitoyl)-2-oleoyl-GPC (P-16:0/18:1)*	-0.22379	0.103793	0.468626
N-formylanthranilic acid	1-(1-enyl-palmitoyl)-2-oleoyl-GPE (P-16:0/18:1)*	0.136599	0.324656	0.720163
N-formylanthranilic acid	1-(1-enyl-palmitoyl)-2-palmitoleoyl-GPC (P-16:0/16:1)*	-0.290126	0.0333287	0.280544
N-formylanthranilic acid	1-(1-enyl-palmitoyl)-2-palmitoyl-GPC (P-16:0/16:0)*	-0.401944	0.002589	0.0676674
N-formylanthranilic acid	1-(1-enyl-palmitoyl)-GPC (P-16:0)*	0.0561571	0.686705	0.910198
N-formylanthranilic acid	1-(1-enyl-palmitoyl)-GPE (P-16:0)*	0.0144491	0.917408	0.980251
N-formylanthranilic acid	1-(1-enyl-stearoyl)-2-arachidonoyl-GPE (P-18:0/20:4)*	0.141403	0.307767	0.707213
N-formylanthranilic acid	1-(1-enyl-stearoyl)-2-linoleoyl-GPE (P-18:0/18:2)*	0.266298	0.0516067	0.344113
N-formylanthranilic acid	1-(1-enyl-stearoyl)-2-oleoyl-GPE (P-18:0/18:1)	0.213	0.122006	0.500226
N-formylanthranilic acid	1-(1-enyl-stearoyl)-GPE (P-18:0)*	0.127068	0.359862	0.745717
N-formylanthranilic acid	1-arachidonoyl-GPC* (20:4)*	0.042318	0.761256	0.935537
N-formylanthranilic acid	1-arachidonoyl-GPE (20:4n6)*	0.000190621	0.998908	0.999629
N-formylanthranilic acid	1-arachidonoyl-GPI* (20:4)*	-0.0837209	0.547252	0.852266
N-formylanthranilic acid	1-arachidonylglycerol (20:4)	0.0772794	0.578601	0.866423
N-formylanthranilic acid	1-carboxyethylisoleucine	0.277422	0.042257	0.313656
N-formylanthranilic acid	1-carboxyethylleucine	0.191651	0.165048	0.563962
N-formylanthranilic acid	1-carboxyethylphenylalanine	0.261113	0.0565056	0.359153
N-formylanthranilic acid	1-carboxyethyltyrosine	0.220172	0.10965	0.479394
N-formylanthranilic acid	1-carboxyethylvaline	0.137972	0.319772	0.7165
N-formylanthranilic acid	1-dihomo-linolenylglycerol (20:3)	-0.0750286	0.589745	0.871305
N-formylanthranilic acid	1-docosahexaenoylglycerol (22:6)	-0.058844	0.672542	0.905016
N-formylanthranilic acid	1-lignoceroyl-GPC (24:0)	0.0390019	0.779474	0.941242
N-formylanthranilic acid	1-linolenoyl-GPC (18:3)*	0.11159	0.421778	0.786314
N-formylanthranilic acid	1-linoleoyl-2-arachidonoyl-GPC (18:2/20:4n6)*	0.0802897	0.563849	0.86009
N-formylanthranilic acid	1-linoleoyl-2-arachidonoyl-GPE (18:2/20:4)*	0.181409	0.189247	0.59376
N-formylanthranilic acid	1-linoleoyl-2-linolenoyl-GPC (18:2/18:3)*	0.220511	0.109091	0.478329
N-formylanthranilic acid	1-linoleoyl-GPC (18:2)	0.171979	0.213684	0.621633
N-formylanthranilic acid	1-linoleoyl-GPE (18:2)*	0.111819	0.420821	0.785684
N-formylanthranilic acid	1-linoleoyl-GPG (18:2)*	-0.134464	0.332346	0.726054
N-formylanthranilic acid	1-linoleoyl-GPI* (18:2)*	0.13801	0.319637	0.716331
N-formylanthranilic acid	1-linoleoylglycerol (18:2)	0.195539	0.156479	0.552509
N-formylanthranilic acid	1-methyl-4-imidazoleacetate	0.328059	0.0154453	0.190857
N-formylanthranilic acid	1-methyl-5-imidazoleacetate	-0.0179565	0.897456	0.975076
N-formylanthranilic acid	1-methyl-5-imidazolelactate	0.00526115	0.969881	0.993008
N-formylanthranilic acid	1-methylhistidine	0.275334	0.0438973	0.319532
N-formylanthranilic acid	1-methylnicotinamide	0.122836	0.376213	0.756751
N-formylanthranilic acid	1-methylurate	0.0457579	0.742492	0.929562
N-formylanthranilic acid	1-methylxanthine	0.086504	0.533964	0.846234
N-formylanthranilic acid	1-myristoyl-2-arachidonoyl-GPC (14:0/20:4)*	0.169691	0.219931	0.627869
N-formylanthranilic acid	1-myristoyl-2-palmitoyl-GPC (14:0/16:0)	0.095997	0.489866	0.823903
N-formylanthranilic acid	1-myristoylglycerol (14:0)	0.17342	0.209814	0.617375
N-formylanthranilic acid	1-oleoyl-2-arachidonoyl-GPE (18:1/20:4)*	0.0609989	0.661264	0.900542
N-formylanthranilic acid	1-oleoyl-2-docosahexaenoyl-GPC (18:1/22:6)*	-0.0677087	0.626632	0.886324
N-formylanthranilic acid	1-oleoyl-2-linoleoyl-GPE (18:1/18:2)*	0.25936	0.0582452	0.36397
N-formylanthranilic acid	1-oleoyl-GPC (18:1)	0.115745	0.404588	0.7756
N-formylanthranilic acid	1-oleoyl-GPE (18:1)	0.147274	0.287907	0.690897
N-formylanthranilic acid	1-oleoyl-GPG (18:1)*	0.0166211	0.905046	0.977077
N-formylanthranilic acid	1-oleoyl-GPI (18:1)	0.277659	0.0420738	0.312999
N-formylanthranilic acid	1-oleoyl-GPS (18:1)	0.0147682	0.91559	0.979739
N-formylanthranilic acid	1-oleoylglycerol (18:1)	-0.214563	0.119227	0.495581
N-formylanthranilic acid	1-palmitoleoyl-2-linolenoyl-GPC (16:1/18:3)*	0.137334	0.322036	0.718096
N-formylanthranilic acid	1-palmitoleoyl-GPC* (16:1)*	0.0465879	0.737987	0.928092
N-formylanthranilic acid	1-palmitoleoylglycerol (16:1)*	-0.00890223	0.949059	0.987995
N-formylanthranilic acid	1-palmitoyl-2-arachidonoyl-GPC (16:0/20:4n6)	-0.118338	0.394073	0.768744
N-formylanthranilic acid	1-palmitoyl-2-arachidonoyl-GPE (16:0/20:4)*	0.0402211	0.772761	0.939243
N-formylanthranilic acid	1-palmitoyl-2-arachidonoyl-GPI (16:0/20:4)*	-0.00983607	0.943724	0.986784
N-formylanthranilic acid	1-palmitoyl-2-dihomo-linolenoyl-GPC (16:0/20:3n3 or 6)*	-0.0830728	0.550369	0.853932
N-formylanthranilic acid	1-palmitoyl-2-docosahexaenoyl-GPC (16:0/22:6)	-0.0357225	0.797607	0.946775
N-formylanthranilic acid	1-palmitoyl-2-docosahexaenoyl-GPE (16:0/22:6)*	0.0786885	0.571674	0.863594
N-formylanthranilic acid	1-palmitoyl-2-linoleoyl-GPC (16:0/18:2)	0.0261914	0.85088	0.962296
N-formylanthranilic acid	1-palmitoyl-2-linoleoyl-GPE (16:0/18:2)	0.0970644	0.485029	0.821332
N-formylanthranilic acid	1-palmitoyl-2-linoleoyl-GPI (16:0/18:2)	-0.0939382	0.499265	0.828586
N-formylanthranilic acid	1-palmitoyl-2-oleoyl-GPC (16:0/18:1)	-0.12196	0.379655	0.759151
N-formylanthranilic acid	1-palmitoyl-2-oleoyl-GPE (16:0/18:1)	0.0674419	0.627995	0.886836
N-formylanthranilic acid	1-palmitoyl-2-oleoyl-GPI (16:0/18:1)*	0.0840259	0.545788	0.851569
N-formylanthranilic acid	1-palmitoyl-2-palmitoleoyl-GPC (16:0/16:1)*	-0.00255433	0.985375	0.996485
N-formylanthranilic acid	1-palmitoyl-2-stearoyl-GPC (16:0/18:0)	0.0844072	0.543961	0.850846
N-formylanthranilic acid	1-palmitoyl-2-stearoyl-GPE (16:0/18:0)*	0.0446127	0.748723	0.931612
N-formylanthranilic acid	1-palmitoyl-GPC (16:0)	0.0871521	0.530893	0.844658
N-formylanthranilic acid	1-palmitoyl-GPE (16:0)	0.0243614	0.861193	0.965097
N-formylanthranilic acid	1-palmitoyl-GPG (16:0)*	0.00476554	0.972718	0.993575
N-formylanthranilic acid	1-palmitoyl-GPI* (16:0)	-0.0542127	0.697021	0.91395
N-formylanthranilic acid	1-palmitoylglycerol (16:0)	-0.190583	0.167459	0.567125
N-formylanthranilic acid	1-ribosyl-imidazoleacetate*	0.356271	0.00818911	0.134116
N-formylanthranilic acid	1-stearoyl-2-arachidonoyl-GPC (18:0/20:4)	-0.0844072	0.543961	0.850846
N-formylanthranilic acid	1-stearoyl-2-arachidonoyl-GPE (18:0/20:4)	0.0693481	0.618288	0.883082
N-formylanthranilic acid	1-stearoyl-2-arachidonoyl-GPI (18:0/20:4)	-0.040793	0.769619	0.938279
N-formylanthranilic acid	1-stearoyl-2-arachidonoyl-GPS (18:0/20:4)	-0.0433125	0.755817	0.933944
N-formylanthranilic acid	1-stearoyl-2-docosahexaenoyl-GPC (18:0/22:6)	-0.000190621	0.998908	0.999629
N-formylanthranilic acid	1-stearoyl-2-docosahexaenoyl-GPE (18:0/22:6)*	0.126382	0.362484	0.747433
N-formylanthranilic acid	1-stearoyl-2-linoleoyl-GPC (18:0/18:2)*	-0.0425086	0.760212	0.935166
N-formylanthranilic acid	1-stearoyl-2-linoleoyl-GPE (18:0/18:2)*	0.126878	0.360589	0.746177
N-formylanthranilic acid	1-stearoyl-2-linoleoyl-GPI (18:0/18:2)	0.062562	0.65313	0.897178
N-formylanthranilic acid	1-stearoyl-2-oleoyl-GPC (18:0/18:1)	0.0466641	0.737573	0.927949
N-formylanthranilic acid	1-stearoyl-2-oleoyl-GPE (18:0/18:1)	0.234083	0.0884441	0.437486
N-formylanthranilic acid	1-stearoyl-2-oleoyl-GPI (18:0/18:1)*	0.118795	0.392234	0.767625
N-formylanthranilic acid	1-stearoyl-2-oleoyl-GPS (18:0/18:1)	-0.0332825	0.811169	0.950438
N-formylanthranilic acid	1-stearoyl-GPC (18:0)	0.0494472	0.722532	0.92303
N-formylanthranilic acid	1-stearoyl-GPE (18:0)	0.0268395	0.847234	0.961197
N-formylanthranilic acid	1-stearoyl-GPG (18:0)	-0.04453	0.749174	0.93174
N-formylanthranilic acid	1-stearoyl-GPI (18:0)	-0.120435	0.385687	0.76314
N-formylanthranilic acid	10-heptadecenoate (17:1n7)	-0.120625	0.38493	0.762624
N-formylanthranilic acid	10-nonadecenoate (19:1n9)	-0.122531	0.377408	0.75757
N-formylanthranilic acid	10-undecenoate (11:1n1)	-0.162409	0.240658	0.648759
N-formylanthranilic acid	11-ketoetiocholanolone glucuronide	0.320366	0.0181899	0.207742
N-formylanthranilic acid	11beta-hydroxyandrosterone glucuronide	0.262371	0.0552837	0.355386
N-formylanthranilic acid	11beta-hydroxyetiocholanolone glucuronide*	0.350275	0.00941542	0.145267
N-formylanthranilic acid	12,13-DiHOME	0.0163184	0.906767	0.977545
N-formylanthranilic acid	12-HETE	-0.00969392	0.944536	0.986962
N-formylanthranilic acid	13-HODE + 9-HODE	-0.00430804	0.975336	0.994184
N-formylanthranilic acid	16a-hydroxy DHEA 3-sulfate	-0.0857034	0.537771	0.848082
N-formylanthranilic acid	17alpha-hydroxypregnanolone glucuronide	0.111798	0.420908	0.785684
N-formylanthranilic acid	17alpha-hydroxypregnenolone 3-sulfate	-0.115174	0.406927	0.776969
N-formylanthranilic acid	2'-deoxyuridine	-0.136485	0.325065	0.720409
N-formylanthranilic acid	2'-O-methyluridine	-0.00640488	0.963338	0.991441
N-formylanthranilic acid	2,3-dihydroxy-2-methylbutyrate	0.0518119	0.709834	0.918455
N-formylanthranilic acid	2,3-dihydroxy-5-methylthio-4-pentenoate (DMTPA)*	0.311323	0.0219352	0.228998
N-formylanthranilic acid	2,3-dihydroxyisovalerate	0.09011	0.516987	0.837836
N-formylanthranilic acid	2,4-di-tert-butylphenol	-0.0462829	0.739641	0.928694
N-formylanthranilic acid	2,6-dihydroxybenzoic acid	0.15204	0.272418	0.678044
N-formylanthranilic acid	2-acetamidophenol sulfate	0.207018	0.1331	0.517668
N-formylanthranilic acid	2-aminoadipate	0.132329	0.34015	0.731728
N-formylanthranilic acid	2-aminobutyrate	0.12947	0.350779	0.739232
N-formylanthranilic acid	2-aminoheptanoate	-0.00373618	0.978609	0.995022
N-formylanthranilic acid	2-aminooctanoate	0.088944	0.522447	0.840469
N-formylanthranilic acid	2-aminophenol sulfate	0.0325581	0.815205	0.951806
N-formylanthranilic acid	2-arachidonoylglycerol (20:4)	-0.0506994	0.715799	0.920574
N-formylanthranilic acid	2-hydroxy-3-methylvalerate	0.100648	0.468976	0.813127
N-formylanthranilic acid	2-hydroxy-4-(methylthio)butanoic acid	0.14186	0.306189	0.70595
N-formylanthranilic acid	2-hydroxyarachidate*	0.244491	0.0747909	0.40697
N-formylanthranilic acid	2-hydroxybehenate	0.00560427	0.967918	0.992436
N-formylanthranilic acid	2-hydroxybutyrate/2-hydroxyisobutyrate	-0.115402	0.405992	0.77642
N-formylanthranilic acid	2-hydroxydecanoate	0.488906	0.00017599	0.0108061
N-formylanthranilic acid	2-hydroxyglutarate	-0.188372	0.172535	0.573553
N-formylanthranilic acid	2-hydroxyhippurate (salicylurate)	0.14411	0.298504	0.699641
N-formylanthranilic acid	2-hydroxylaurate	0.0295082	0.832253	0.956825
N-formylanthranilic acid	2-hydroxynervonate*	-0.241174	0.0789472	0.416378
N-formylanthranilic acid	2-hydroxyoctanoate	0.218719	0.112072	0.483606
N-formylanthranilic acid	2-hydroxypalmitate	-0.151277	0.274858	0.680265
N-formylanthranilic acid	2-hydroxyphenylacetate	0.310637	0.0222443	0.230572
N-formylanthranilic acid	2-hydroxyphytanate*	0.0982082	0.479875	0.818642
N-formylanthranilic acid	2-hydroxysebacate	0.388248	0.00371963	0.0845444
N-formylanthranilic acid	2-hydroxystearate	-0.0482653	0.728907	0.925136
N-formylanthranilic acid	2-isopropylmalate	0.0156703	0.910455	0.978447
N-formylanthranilic acid	2-keto-3-deoxy-gluconate	0.0688906	0.620612	0.884019
N-formylanthranilic acid	2-ketocaprylate	0.278955	0.0410847	0.309706
N-formylanthranilic acid	2-linoleoylglycerol (18:2)	-0.0359138	0.796547	0.946514
N-formylanthranilic acid	2-methoxyhydroquinone sulfate (1)	0.310085	0.0224954	0.23178
N-formylanthranilic acid	2-methoxyhydroquinone sulfate (2)	0.21522	0.118075	0.49369
N-formylanthranilic acid	2-methoxyresorcinol sulfate	0.214638	0.119096	0.495392
N-formylanthranilic acid	2-methylbutyrylcarnitine (C5)	0.349218	0.00964729	0.147239
N-formylanthranilic acid	2-methylserine	0.127703	0.35745	0.743954
N-formylanthranilic acid	2-naphthol sulfate	0.280976	0.0395811	0.304218
N-formylanthranilic acid	2-O-methylascorbic acid	0.0846359	0.542866	0.850393
N-formylanthranilic acid	2-oleoylglycerol (18:1)	-0.161564	0.243147	0.651158
N-formylanthranilic acid	2-oxoarginine*	0.200991	0.145023	0.535876
N-formylanthranilic acid	2-palmitoleoyl-GPC* (16:1)*	0.0452917	0.745027	0.930332
N-formylanthranilic acid	2-palmitoyl-GPC* (16:0)*	-0.0211209	0.879509	0.970057
N-formylanthranilic acid	2-piperidinone	0.00606176	0.965301	0.991855
N-formylanthranilic acid	2-stearoyl-GPE (18:0)*	0.202287	0.142394	0.532042
N-formylanthranilic acid	21-hydroxypregnenolone disulfate	-0.0915364	0.510347	0.834531
N-formylanthranilic acid	21-hydroxypregnenolone monosulfate (1)	-0.0870778	0.531245	0.844815
N-formylanthranilic acid	2R,3R-dihydroxybutyrate	0.17663	0.201369	0.608062
N-formylanthranilic acid	3,4-dihydroxybutyrate	0.249485	0.0688619	0.39212
N-formylanthranilic acid	3,5-dichloro-2,6-dihydroxybenzoic acid	0.164621	0.234227	0.642173
N-formylanthranilic acid	3,7-dimethylurate	0.236647	0.0849125	0.430366
N-formylanthranilic acid	3-(3-amino-3-carboxypropyl)uridine*	0.228441	0.0966211	0.454511
N-formylanthranilic acid	3-(3-hydroxyphenyl)propionate	0.0561408	0.686791	0.910226
N-formylanthranilic acid	3-(3-hydroxyphenyl)propionate sulfate	0.236192	0.0855308	0.431516
N-formylanthranilic acid	3-(4-hydroxyphenyl)lactate (HPLA)	0.229584	0.0949179	0.451015
N-formylanthranilic acid	3-acetylphenol sulfate	0.042938	0.757863	0.934483
N-formylanthranilic acid	3-amino-2-piperidone	0.117042	0.39931	0.772072
N-formylanthranilic acid	3-aminoisobutyrate	0.185246	0.1799	0.582649
N-formylanthranilic acid	3-bromo-5-chloro-2,6-dihydroxybenzoic acid*	0.135722	0.327801	0.72252
N-formylanthranilic acid	3-carboxy-4-methyl-5-pentyl-2-furanpropionate (3-CMPFP)	0.147274	0.287907	0.690897
N-formylanthranilic acid	3-carboxy-4-methyl-5-propyl-2-furanpropanoate (CMPF)	0.164964	0.23324	0.64138
N-formylanthranilic acid	3-decenoylcarnitine	-0.0271556	0.845457	0.960732
N-formylanthranilic acid	3-ethylcatechol sulfate (1)	0.0816184	0.557394	0.857154
N-formylanthranilic acid	3-formylindole	0.333892	0.0136079	0.178092
N-formylanthranilic acid	3-hydroxy-2-ethylpropionate	0.154098	0.265901	0.672285
N-formylanthranilic acid	3-hydroxy-2-methylpyridine sulfate	0.090449	0.515405	0.836953
N-formylanthranilic acid	3-hydroxy-3-methylglutarate	-0.128021	0.356241	0.743111
N-formylanthranilic acid	3-hydroxyadipate	0.250381	0.067839	0.389778
N-formylanthranilic acid	3-hydroxybutyrate (BHBA)	-0.0901258	0.516913	0.837781
N-formylanthranilic acid	3-hydroxybutyroylglycine	-0.00884551	0.949383	0.988136
N-formylanthranilic acid	3-hydroxydecanoate	-0.095692	0.491253	0.824566
N-formylanthranilic acid	3-hydroxydecanoylcarnitine	-0.236942	0.0845126	0.429517
N-formylanthranilic acid	3-hydroxydodecanedioate*	-0.0881231	0.526308	0.842362
N-formylanthranilic acid	3-hydroxyhexanoate	-0.000991231	0.994324	0.998682
N-formylanthranilic acid	3-hydroxyhexanoylcarnitine (1)	-0.115938	0.4038	0.775103
N-formylanthranilic acid	3-hydroxyhippurate	0.0940907	0.498566	0.828245
N-formylanthranilic acid	3-hydroxyhippurate sulfate	0.0796495	0.566971	0.861384
N-formylanthranilic acid	3-hydroxyisobutyrate	0.0495616	0.721916	0.922825
N-formylanthranilic acid	3-hydroxylaurate	-0.156576	0.258196	0.665561
N-formylanthranilic acid	3-hydroxyoctanoate	-0.00365993	0.979045	0.995063
N-formylanthranilic acid	3-hydroxyoctanoylcarnitine (1)	-0.254746	0.0630279	0.377223
N-formylanthranilic acid	3-hydroxyoctanoylcarnitine (2)	-0.267061	0.0509163	0.341872
N-formylanthranilic acid	3-hydroxyoleoylcarnitine	-0.274744	0.0443694	0.321161
N-formylanthranilic acid	3-hydroxypyridine sulfate	0.0775067	0.577481	0.865926
N-formylanthranilic acid	3-hydroxystachydrine*	0.0466056	0.73789	0.927999
N-formylanthranilic acid	3-indoleglyoxylic acid	0.328898	0.0151687	0.188883
N-formylanthranilic acid	3-indoxyl sulfate	0.400457	0.00269485	0.0694324
N-formylanthranilic acid	3-methoxycatechol sulfate (1)	0.250286	0.0679473	0.390124
N-formylanthranilic acid	3-methoxycatechol sulfate (2)	0.23597	0.0858339	0.432187
N-formylanthranilic acid	3-methoxytyramine sulfate	0.350358	0.00939754	0.145132
N-formylanthranilic acid	3-methoxytyrosine	-0.0489516	0.725203	0.92392
N-formylanthranilic acid	3-methyl catechol sulfate (1)	0.0161647	0.907642	0.977758
N-formylanthranilic acid	3-methyl-2-oxobutyrate	0.0692718	0.618675	0.883285
N-formylanthranilic acid	3-methyl-2-oxovalerate	0.209836	0.127783	0.509721
N-formylanthranilic acid	3-methyladipate	0.233379	0.0894336	0.439736
N-formylanthranilic acid	3-methylcytidine	0.132256	0.340422	0.731898
N-formylanthranilic acid	3-methylglutaconate	0.138201	0.318963	0.715842
N-formylanthranilic acid	3-methylglutarylcarnitine (2)	0.137438	0.321666	0.71787
N-formylanthranilic acid	3-methylhistidine	0.0272589	0.844876	0.960478
N-formylanthranilic acid	3-methylxanthine	0.218795	0.111944	0.483393
N-formylanthranilic acid	3-phenylpropionate (hydrocinnamate)	0.315135	0.0202836	0.220003
N-formylanthranilic acid	3-phosphoglycerate	0.044186	0.751048	0.932265
N-formylanthranilic acid	3-sulfo-L-alanine	0.243892	0.075529	0.408511
N-formylanthranilic acid	3-ureidopropionate	0.210713	0.126162	0.507157
N-formylanthranilic acid	3b-hydroxy-5-cholenoic acid	-0.106892	0.441705	0.797956
N-formylanthranilic acid	3beta,7alpha-dihydroxy-5-cholestenoate	0.0835684	0.547984	0.852666
N-formylanthranilic acid	3beta-hydroxy-5-cholestenoate	0.0679756	0.625271	0.885778
N-formylanthranilic acid	4-acetamidobutanoate	0.0356843	0.797819	0.946876
N-formylanthranilic acid	4-acetylcatechol sulfate (1)	0.16101	0.244788	0.652802
N-formylanthranilic acid	4-acetylphenyl sulfate	0.300904	0.0270382	0.253944
N-formylanthranilic acid	4-allylcatechol sulfate	0.075448	0.587662	0.870299
N-formylanthranilic acid	4-allylphenol sulfate	-0.0929089	0.503999	0.831145
N-formylanthranilic acid	4-chlorobenzoic acid	-0.0639726	0.645824	0.894417
N-formylanthranilic acid	4-cholesten-3-one	-0.202974	0.141016	0.530075
N-formylanthranilic acid	4-ethylcatechol sulfate	0.172246	0.212964	0.620778
N-formylanthranilic acid	4-ethylphenyl sulfate	0.0423942	0.760838	0.935423
N-formylanthranilic acid	4-guanidinobutanoate	0.14496	0.295634	0.697229
N-formylanthranilic acid	4-hydroxy-2-oxoglutaric acid	-0.18944	0.17007	0.570622
N-formylanthranilic acid	4-hydroxychlorothalonil	0.0860084	0.536319	0.84724
N-formylanthranilic acid	4-hydroxycoumarin	0.204971	0.137064	0.524014
N-formylanthranilic acid	4-hydroxyglutamate	0.264506	0.0532591	0.34919
N-formylanthranilic acid	4-hydroxyhippurate	0.175219	0.20505	0.612099
N-formylanthranilic acid	4-hydroxyphenylacetate	0.200271	0.146501	0.538094
N-formylanthranilic acid	4-hydroxyphenylacetylglutamine	0.232919	0.0900852	0.441084
N-formylanthranilic acid	4-hydroxyphenylpyruvate	0.12013	0.3869	0.763979
N-formylanthranilic acid	4-imidazoleacetate	0.174109	0.207981	0.615341
N-formylanthranilic acid	4-methoxyphenol sulfate	-0.194953	0.15775	0.554271
N-formylanthranilic acid	4-methyl-2-oxopentanoate	0.138582	0.317616	0.714825
N-formylanthranilic acid	4-methylcatechol sulfate	0.332596	0.0139991	0.180773
N-formylanthranilic acid	4-methylguaiacol sulfate	0.340456	0.0117675	0.164777
N-formylanthranilic acid	4-methylhexanoylglutamine	0.0097856	0.944012	0.986823
N-formylanthranilic acid	4-methylnonanoylcarnitine	0.321122	0.017903	0.20624
N-formylanthranilic acid	4-oxo-retinoic acid	0.211704	0.124348	0.5041
N-formylanthranilic acid	4-vinylcatechol sulfate	0.020244	0.884477	0.971293
N-formylanthranilic acid	4-vinylphenol sulfate	-0.106214	0.44462	0.799824
N-formylanthranilic acid	5,6-dihydrothymine	0.237972	0.0831313	0.426495
N-formylanthranilic acid	5,6-dihydrouracil	-0.0876859	0.52837	0.843455
N-formylanthranilic acid	5,6-dihydrouridine	0.0844453	0.543778	0.850719
N-formylanthranilic acid	5-(galactosylhydroxy)-L-lysine	-0.175102	0.205357	0.612563
N-formylanthranilic acid	5-acetylamino-6-amino-3-methyluracil	0.223675	0.103974	0.469047
N-formylanthranilic acid	5-acetylamino-6-formylamino-3-methyluracil	0.143565	0.300353	0.701175
N-formylanthranilic acid	5-dodecenoate (12:1n7)	-0.201144	0.144712	0.535447
N-formylanthranilic acid	5-dodecenoylcarnitine (C12:1)	-0.1504	0.277682	0.68265
N-formylanthranilic acid	5-hydroxyhexanoate	0.308793	0.0230927	0.234862
N-formylanthranilic acid	5-hydroxyindole sulfate	0.40492	0.00238819	0.0642358
N-formylanthranilic acid	5-hydroxylysine	-0.00636676	0.963556	0.991441
N-formylanthranilic acid	5-methylthioadenosine (MTA)	0.284636	0.0369731	0.294529
N-formylanthranilic acid	5-methyluridine (ribothymidine)	0.0841784	0.545057	0.851272
N-formylanthranilic acid	5-oxoproline	0.013496	0.922839	0.981781
N-formylanthranilic acid	5alpha-androstan-3alpha,17alpha-diol monosulfate	0.0144823	0.917219	0.980251
N-formylanthranilic acid	5alpha-androstan-3alpha,17beta-diol 17-glucuronide	0.146328	0.291049	0.693561
N-formylanthranilic acid	5alpha-androstan-3alpha,17beta-diol disulfate	0.174298	0.20748	0.614709
N-formylanthranilic acid	5alpha-androstan-3alpha,17beta-diol monosulfate (1)	-0.0290507	0.834817	0.957579
N-formylanthranilic acid	5alpha-androstan-3alpha,17beta-diol monosulfate (2)	0.125825	0.36462	0.748974
N-formylanthranilic acid	5alpha-androstan-3beta,17alpha-diol disulfate	0.161078	0.244587	0.652611
N-formylanthranilic acid	5alpha-androstan-3beta,17beta-diol disulfate	0.0369806	0.790638	0.944805
N-formylanthranilic acid	5alpha-androstan-3beta,17beta-diol monosulfate (2)	-0.0160134	0.908502	0.977994
N-formylanthranilic acid	5alpha-pregnan-3beta,20alpha-diol disulfate	-0.0713305	0.60826	0.879094
N-formylanthranilic acid	5alpha-pregnan-3beta,20alpha-diol monosulfate (2)	-0.110179	0.427706	0.789927
N-formylanthranilic acid	5alpha-pregnan-3beta,20beta-diol monosulfate (1)	-0.079146	0.569433	0.862587
N-formylanthranilic acid	5alpha-pregnan-diol disulfate	-0.162396	0.240696	0.648818
N-formylanthranilic acid	6-bromotryptophan	-0.181929	0.18796	0.592284
N-formylanthranilic acid	6-hydroxyindole sulfate	0.412314	0.00194784	0.0563738
N-formylanthranilic acid	6-oxopiperidine-2-carboxylate	0.194434	0.158881	0.555896
N-formylanthranilic acid	7-HOCA	0.0269157	0.846805	0.961049
N-formylanthranilic acid	7-dehydrocholesterol	0.164741	0.233881	0.641922
N-formylanthranilic acid	7-ketodeoxycholate	-0.0265845	0.848668	0.961677
N-formylanthranilic acid	7-methylguanine	0.296988	0.0291976	0.263481
N-formylanthranilic acid	7-methylurate	0.330246	0.0147332	0.185854
N-formylanthranilic acid	7-methylxanthine	0.241012	0.0791548	0.416875
N-formylanthranilic acid	8-methoxykynurenate	0.34711	0.0101247	0.1514
N-formylanthranilic acid	9,10-DiHOME	0.0801754	0.564406	0.860212
N-formylanthranilic acid	9-hydroxystearate	-0.0172294	0.901587	0.976096
N-formylanthranilic acid	acetoacetate	-0.00103261	0.994087	0.998571
N-formylanthranilic acid	acetylcarnitine (C2)	-0.282234	0.038668	0.300977
N-formylanthranilic acid	acisoga	-0.0808235	0.561252	0.858807
N-formylanthranilic acid	aconitate [cis or trans]	0.182882	0.185618	0.589447
N-formylanthranilic acid	adenine	-0.0123523	0.92936	0.983464
N-formylanthranilic acid	adenosine 3',5'-cyclic monophosphate (cAMP)	-0.163894	0.236327	0.644433
N-formylanthranilic acid	AMP	0.0290888	0.834604	0.957448
N-formylanthranilic acid	adipoylcarnitine (C6-DC)	0.114305	0.410498	0.779274
N-formylanthranilic acid	adrenate (22:4n6)	-0.154022	0.266141	0.672555
N-formylanthranilic acid	alanine	0.280328	0.0400584	0.305987
N-formylanthranilic acid	allantoin	0.114335	0.410377	0.779228
N-formylanthranilic acid	alpha-CMBHC glucuronide	0.109419	0.430921	0.791973
N-formylanthranilic acid	alpha-hydroxycaproate	-0.288797	0.0341822	0.283857
N-formylanthranilic acid	alpha-hydroxyisocaproate	0.0026687	0.98472	0.996387
N-formylanthranilic acid	alpha-hydroxyisovalerate	-0.0611514	0.660469	0.900247
N-formylanthranilic acid	alpha-ketobutyrate	0.0253546	0.855593	0.963561
N-formylanthranilic acid	alpha-ketoglutaramate*	0.223751	0.103853	0.468821
N-formylanthranilic acid	alpha-ketoglutarate	0.0216546	0.876488	0.969285
N-formylanthranilic acid	alpha-tocopherol	-0.142204	0.305009	0.704915
N-formylanthranilic acid	andro steroid monosulfate C19H28O6S (1)*	-0.0574152	0.68006	0.907824
N-formylanthranilic acid	androstenediol (3alpha, 17alpha) monosulfate (2)	-0.098475	0.478676	0.818023
N-formylanthranilic acid	androstenediol (3alpha, 17alpha) monosulfate (3)	-0.017804	0.898322	0.975241
N-formylanthranilic acid	androstenediol (3beta,17beta) disulfate (1)	0.112657	0.417323	0.783375
N-formylanthranilic acid	androstenediol (3beta,17beta) disulfate (2)	0.00430804	0.975336	0.994184
N-formylanthranilic acid	androstenediol (3beta,17beta) monosulfate (1)	0.0435761	0.754377	0.933419
N-formylanthranilic acid	androstenediol (3beta,17beta) monosulfate (2)	-0.0578947	0.677533	0.906837
N-formylanthranilic acid	androsterone glucuronide	0.217728	0.113748	0.486471
N-formylanthranilic acid	androsterone sulfate	0.0176897	0.898972	0.97542
N-formylanthranilic acid	anthranilate	0.333092	0.0138484	0.17968
N-formylanthranilic acid	arabitol/xylitol	0.0845215	0.543413	0.850534
N-formylanthranilic acid	arabonate/xylonate	0.195196	0.157221	0.553448
N-formylanthranilic acid	arachidate (20:0)	0.172665	0.211835	0.619671
N-formylanthranilic acid	arachidonate (20:4n6)	-0.115097	0.407242	0.777155
N-formylanthranilic acid	arachidonoylcarnitine (C20:4)	-0.041403	0.76627	0.937122
N-formylanthranilic acid	arachidonoylcholine	-0.131272	0.344057	0.73446
N-formylanthranilic acid	arachidoylcarnitine (C20)*	-0.0870925	0.531175	0.844747
N-formylanthranilic acid	argininate*	0.182272	0.187115	0.591289
N-formylanthranilic acid	arginine	0.105528	0.447584	0.801421
N-formylanthranilic acid	ascorbic acid 2-sulfate	-0.0855128	0.538679	0.848465
N-formylanthranilic acid	ascorbic acid 3-sulfate*	0.157873	0.254226	0.661878
N-formylanthranilic acid	asparagine	0.209569	0.128279	0.510566
N-formylanthranilic acid	aspartate	0.0715212	0.607299	0.878777
N-formylanthranilic acid	behenate (22:0)*	0.278994	0.0410559	0.309609
N-formylanthranilic acid	behenoyl dihydrosphingomyelin (d18:0/22:0)*	0.0450629	0.746272	0.930804
N-formylanthranilic acid	behenoyl sphingomyelin (d18:1/22:0)*	0.13923	0.315336	0.713065
N-formylanthranilic acid	behenoylcarnitine (C22)*	0.157045	0.256757	0.66425
N-formylanthranilic acid	benzoate	0.107434	0.439377	0.796702
N-formylanthranilic acid	beta-alanine	0.106634	0.442814	0.798707
N-formylanthranilic acid	beta-citrylglutamate	0.0656881	0.636982	0.89077
N-formylanthranilic acid	beta-cryptoxanthin	-0.128936	0.352785	0.740674
N-formylanthranilic acid	beta-hydroxyisovalerate	0.0495997	0.721711	0.922684
N-formylanthranilic acid	beta-hydroxyisovaleroylcarnitine	0.0728936	0.600403	0.875921
N-formylanthranilic acid	beta-sitosterol	0.129901	0.349164	0.738019
N-formylanthranilic acid	betaine	0.0712924	0.608452	0.879227
N-formylanthranilic acid	bilirubin (E,E)*	-0.295844	0.0298548	0.266551
N-formylanthranilic acid	bilirubin (E,Z or Z,E)*	-0.112657	0.417323	0.783375
N-formylanthranilic acid	bilirubin	-0.0952726	0.493163	0.825407
N-formylanthranilic acid	bilirubin degradation product, C16H18N2O5 (1)	-0.06925	0.618785	0.883322
N-formylanthranilic acid	bilirubin degradation product, C16H18N2O5 (2)	-0.0514297	0.711881	0.919078
N-formylanthranilic acid	bilirubin degradation product, C16H18N2O5 (3)	-0.11037	0.426903	0.789398
N-formylanthranilic acid	bilirubin degradation product, C16H18N2O5 (4)	-0.0623332	0.654318	0.897645
N-formylanthranilic acid	bilirubin degradation product, C17H18N2O4 (1)	-0.0491041	0.724381	0.923657
N-formylanthranilic acid	bilirubin degradation product, C17H18N2O4 (2)	-0.0523828	0.70678	0.917434
N-formylanthranilic acid	bilirubin degradation product, C17H18N2O4 (3)	-0.0415173	0.765643	0.936925
N-formylanthranilic acid	bilirubin degradation product, C17H20N2O5 (1)	0.049066	0.724587	0.923657
N-formylanthranilic acid	bilirubin degradation product, C17H20N2O5 (2)	0.0415555	0.765434	0.936925
N-formylanthranilic acid	biliverdin	-0.0654213	0.638354	0.891377
N-formylanthranilic acid	branched chain 14:0 dicarboxylic acid	0.113939	0.41201	0.780284
N-formylanthranilic acid	branched-chain fatty acid 18:0 (2)	0.0915961	0.51007	0.834318
N-formylanthranilic acid	branched-chain, straight-chain, or cyclopropyl 10:1 fatty acid (1)*	-0.026687	0.848092	0.961523
N-formylanthranilic acid	branched-chain, straight-chain, or cyclopropyl 12:1 fatty acid*	-0.134388	0.332623	0.726292
N-formylanthranilic acid	butyrate/isobutyrate (4:0)	0.278727	0.0412578	0.310332
N-formylanthranilic acid	butyrylcarnitine (C4)	0.118033	0.395302	0.769469
N-formylanthranilic acid	C-glycosyltryptophan	0.032825	0.813718	0.951263
N-formylanthranilic acid	caffeine	0.148075	0.285265	0.688695
N-formylanthranilic acid	campesterol	0.190329	0.168037	0.567774
N-formylanthranilic acid	caprate (10:0)	0.120206	0.386597	0.763765
N-formylanthranilic acid	caproate (6:0)	0.0364087	0.793804	0.945643
N-formylanthranilic acid	caprylate (8:0)	0.159436	0.249494	0.657293
N-formylanthranilic acid	carboxyethyl-GABA	0.199771	0.147531	0.539612
N-formylanthranilic acid	carnitine	0.0577202	0.678452	0.907279
N-formylanthranilic acid	carotene diol (1)	-0.11952	0.389333	0.765638
N-formylanthranilic acid	carotene diol (2)	-0.115135	0.407085	0.777071
N-formylanthranilic acid	carotene diol (3)	-0.160923	0.245049	0.65304
N-formylanthranilic acid	catechol sulfate	0.377087	0.00494257	0.100278
N-formylanthranilic acid	ceramide (d16:1/24:1, d18:1/22:1)*	0.0550896	0.692361	0.912301
N-formylanthranilic acid	ceramide (d18:1/14:0, d16:1/16:0)*	0.191346	0.165734	0.564828
N-formylanthranilic acid	ceramide (d18:1/17:0, d17:1/18:0)*	0.0515822	0.711064	0.918858
N-formylanthranilic acid	ceramide (d18:1/20:0, d16:1/22:0, d20:1/18:0)*	-0.0100267	0.942635	0.986565
N-formylanthranilic acid	ceramide (d18:2/24:1, d18:1/24:2)*	-0.114106	0.41132	0.779868
N-formylanthranilic acid	cerotoylcarnitine (C26)*	0.0301182	0.828837	0.955895
N-formylanthranilic acid	chenodeoxycholate	0.334662	0.0133802	0.176546
N-formylanthranilic acid	cholate	0.0903927	0.515668	0.837107
N-formylanthranilic acid	cholesterol	0.0277926	0.841877	0.959631
N-formylanthranilic acid	cholesterol sulfate	0.277469	0.0422209	0.313515
N-formylanthranilic acid	cholic acid glucuronide	-0.0297878	0.830687	0.956403
N-formylanthranilic acid	choline	0.314983	0.0203475	0.220404
N-formylanthranilic acid	phosphocholine	0.0295082	0.832253	0.956825
N-formylanthranilic acid	cinnamoylglycine	0.192961	0.162122	0.560473
N-formylanthranilic acid	cis-3,4-methyleneheptanoate	-0.0423434	0.761117	0.935446
N-formylanthranilic acid	cis-3,4-methyleneheptanoylcarnitine	0.0192146	0.890314	0.973113
N-formylanthranilic acid	cis-4-decenoate (10:1n6)*	-0.118681	0.392693	0.767855
N-formylanthranilic acid	cis-4-decenoylcarnitine (C10:1)	-0.196416	0.154593	0.549909
N-formylanthranilic acid	citrate	0.0673656	0.628385	0.88702
N-formylanthranilic acid	citrulline	0.119329	0.390095	0.766135
N-formylanthranilic acid	corticosterone	0.0127846	0.926895	0.982769
N-formylanthranilic acid	cortisol	0.0780404	0.574855	0.864825
N-formylanthranilic acid	cortisone	0.0808616	0.561066	0.858677
N-formylanthranilic acid	cortolone glucuronide (1)	-0.0037743	0.978391	0.994868
N-formylanthranilic acid	creatine	0.0274876	0.843591	0.960148
N-formylanthranilic acid	creatinine	0.375829	0.00510044	0.102129
N-formylanthranilic acid	cyclo(leu-pro)	0.0139302	0.920364	0.981077
N-formylanthranilic acid	cys-gly, oxidized	0.185017	0.180448	0.583327
N-formylanthranilic acid	cystathionine	0.163439	0.237649	0.645843
N-formylanthranilic acid	cysteine	0.124781	0.368646	0.751814
N-formylanthranilic acid	cysteine s-sulfate	0.205642	0.135753	0.521926
N-formylanthranilic acid	cysteine sulfinic acid	0.0364457	0.793599	0.945643
N-formylanthranilic acid	cysteine-glutathione disulfide	-0.0149828	0.914368	0.97941
N-formylanthranilic acid	cysteinylglycine	0.191727	0.164876	0.563784
N-formylanthranilic acid	cysteinylglycine disulfide*	0.217003	0.114985	0.488489
N-formylanthranilic acid	cystine	0.147388	0.287529	0.690577
N-formylanthranilic acid	cytidine	-0.0923751	0.506463	0.832383
N-formylanthranilic acid	cytosine	0.434268	0.00103449	0.0371945
N-formylanthranilic acid	decadienedioic acid (C10:2-DC)	0.0943576	0.497343	0.82758
N-formylanthranilic acid	decanoylcarnitine (C10)	-0.146931	0.289044	0.691884
N-formylanthranilic acid	dehydroepiandrosterone sulfate (DHEA-S)	0.0269539	0.846591	0.960939
N-formylanthranilic acid	deoxycarnitine	0.288448	0.0344091	0.28468
N-formylanthranilic acid	deoxycholate	0.179968	0.192846	0.598131
N-formylanthranilic acid	deoxycholic acid 12-sulfate*	0.092611	0.505374	0.831952
N-formylanthranilic acid	deoxycholic acid glucuronide	0.00998856	0.942853	0.986633
N-formylanthranilic acid	diacylglycerol (14:0/18:1, 16:0/16:1) [1]*	0.150975	0.275829	0.681075
N-formylanthranilic acid	diacylglycerol (14:0/18:1, 16:0/16:1) [2]*	0.23142	0.092234	0.445518
N-formylanthranilic acid	diacylglycerol (16:1/18:2 [2], 16:0/18:3 [1])*	0.118414	0.393766	0.768509
N-formylanthranilic acid	dihomolinoleate (20:2n6)	-0.292909	0.0315983	0.273663
N-formylanthranilic acid	dihomolinolenate (20:3n3 or 3n6)	-0.191346	0.165734	0.564828
N-formylanthranilic acid	dihomo-linolenoyl-choline	-0.133111	0.337281	0.729858
N-formylanthranilic acid	dihomo-linolenoylcarnitine (C20:3n3 or 6)*	-0.128441	0.354654	0.742036
N-formylanthranilic acid	dihomo-linoleoylcarnitine (C20:2)*	-0.14289	0.302657	0.702976
N-formylanthranilic acid	dihydrocaffeate sulfate (2)	0.0799863	0.565328	0.860673
N-formylanthranilic acid	dihydroferulate	0.120557	0.3852	0.762783
N-formylanthranilic acid	dihydroorotate	0.038353	0.783053	0.942413
N-formylanthranilic acid	dimethyl sulfone	0.0581014	0.676445	0.906463
N-formylanthranilic acid	dimethylarginine (ADMA + SDMA)	0.22257	0.105741	0.47237
N-formylanthranilic acid	dimethylglycine	0.126191	0.363214	0.747967
N-formylanthranilic acid	dimethylguanidino valeric acid (DMGV)*	-0.0723104	0.603329	0.877054
N-formylanthranilic acid	docosadienoate (22:2n6)	-0.126954	0.360299	0.746004
N-formylanthranilic acid	docosadioate (C22-DC)	0.0120854	0.930883	0.983745
N-formylanthranilic acid	docosahexaenoate (DHA; 22:6n3)	0.0451773	0.745649	0.930491
N-formylanthranilic acid	docosahexaenoylcarnitine (C22:6)*	0.00475736	0.972764	0.993611
N-formylanthranilic acid	docosahexaenoylcholine	-0.0565718	0.684512	0.909461
N-formylanthranilic acid	docosapentaenoate (DPA; 22:5n3)	-0.0600839	0.666044	0.902542
N-formylanthranilic acid	docosapentaenoate (n6 DPA; 22:5n6)	-0.0216546	0.876488	0.969285
N-formylanthranilic acid	dodecadienoate (12:2)*	-0.150286	0.278052	0.682921
N-formylanthranilic acid	dodecanedioate (C12)	0.275982	0.0433827	0.317617
N-formylanthranilic acid	dodecenedioate (C12:1-DC)*	0.213077	0.121869	0.500041
N-formylanthranilic acid	dopamine 3-O-sulfate	0.264926	0.0528686	0.348
N-formylanthranilic acid	ectoine	-0.039878	0.774649	0.939823
N-formylanthranilic acid	EDTA	-0.145902	0.292473	0.694753
N-formylanthranilic acid	eicosanedioate (C20-DC)	0.100953	0.467624	0.812366
N-formylanthranilic acid	eicosapentaenoate (EPA; 20:5n3)	0.0301563	0.828624	0.955773
N-formylanthranilic acid	eicosenedioate (C20:1-DC)*	0.136637	0.32452	0.720044
N-formylanthranilic acid	eicosenoate (20:1n9 or 1n11)	-0.188372	0.172535	0.573553
N-formylanthranilic acid	eicosenoylcarnitine (C20:1)*	-0.155661	0.261023	0.668294
N-formylanthranilic acid	epiandrosterone sulfate	0.0389249	0.779898	0.94133
N-formylanthranilic acid	ergothioneine	0.0117804	0.932623	0.984129
N-formylanthranilic acid	erucate (22:1n9)	0.273694	0.0452212	0.323751
N-formylanthranilic acid	erythritol	0.330423	0.0146767	0.185422
N-formylanthranilic acid	erythronate*	0.108044	0.436768	0.795315
N-formylanthranilic acid	ethyl beta-glucopyranoside	0.189516	0.169895	0.570413
N-formylanthranilic acid	ethylmalonate	0.0201296	0.885125	0.97157
N-formylanthranilic acid	etiocholanolone glucuronide	0.168624	0.222889	0.63097
N-formylanthranilic acid	eugenol sulfate	0.337147	0.0126667	0.171481
N-formylanthranilic acid	FAD	0.179884	0.193057	0.598315
N-formylanthranilic acid	formiminoglutamate	0.177774	0.198419	0.604803
N-formylanthranilic acid	fructose	0.0722074	0.603847	0.877346
N-formylanthranilic acid	fructosyllysine	0.0735036	0.597349	0.874681
N-formylanthranilic acid	fumarate	-0.0895158	0.519766	0.839187
N-formylanthranilic acid	galactonate	0.486933	0.000188609	0.0113518
N-formylanthranilic acid	gamma-CEHC	-0.00754861	0.956797	0.989808
N-formylanthranilic acid	gamma-glutamyl-2-aminobutyrate	0.00964931	0.944791	0.986962
N-formylanthranilic acid	gamma-glutamyl-alpha-lysine	0.0331681	0.811806	0.950686
N-formylanthranilic acid	gamma-glutamyl-epsilon-lysine	0.118223	0.394533	0.768983
N-formylanthranilic acid	gamma-glutamylcitrulline*	0.104384	0.452549	0.804361
N-formylanthranilic acid	gamma-glutamylglutamate	0.270987	0.0474787	0.33121
N-formylanthranilic acid	gamma-glutamylglutamine	0.223675	0.103974	0.469047
N-formylanthranilic acid	gamma-glutamylglycine	0.161838	0.24234	0.650374
N-formylanthranilic acid	gamma-glutamylhistidine	0.159436	0.249494	0.657293
N-formylanthranilic acid	gamma-glutamylisoleucine*	0.383912	0.00415876	0.0905669
N-formylanthranilic acid	gamma-glutamylleucine	0.322836	0.0172665	0.20248
N-formylanthranilic acid	gamma-glutamylmethionine	0.424095	0.00139431	0.0453531
N-formylanthranilic acid	gamma-glutamylphenylalanine	0.303241	0.0258149	0.248266
N-formylanthranilic acid	gamma-glutamylthreonine	0.230309	0.0938513	0.448969
N-formylanthranilic acid	gamma-glutamyltryptophan	0.20427	0.138441	0.526076
N-formylanthranilic acid	gamma-glutamyltyrosine	0.432558	0.00108841	0.0384506
N-formylanthranilic acid	gamma-glutamylvaline	0.380404	0.00454675	0.0954267
N-formylanthranilic acid	gamma-tocopherol/beta-tocopherol	-0.183568	0.183945	0.587525
N-formylanthranilic acid	gentisate	0.00930329	0.946767	0.987501
N-formylanthranilic acid	GlcNAc sulfate conjugate of C21H34O2 steroid	-0.301169	0.0268974	0.253334
N-formylanthranilic acid	gluconate	0.0354175	0.799299	0.947202
N-formylanthranilic acid	glucose	0.0754098	0.587851	0.870433
N-formylanthranilic acid	glucuronate	0.127297	0.358991	0.745176
N-formylanthranilic acid	glucuronide of C10H18O2 (7)*	0.155491	0.261553	0.668668
N-formylanthranilic acid	glucuronide of C14H22O4 (2)*	0.103015	0.458533	0.807531
N-formylanthranilic acid	glucuronide of piperine metabolite C17H21NO3 (3)*	0.0516376	0.710767	0.918798
N-formylanthranilic acid	glucuronide of piperine metabolite C17H21NO3 (4)*	0.0691921	0.61908	0.8834
N-formylanthranilic acid	glucuronide of piperine metabolite C17H21NO3 (5)*	0.0327288	0.814254	0.951432
N-formylanthranilic acid	glutamate	0.245292	0.0738141	0.404616
N-formylanthranilic acid	glutamine	0.108425	0.435142	0.794294
N-formylanthranilic acid	glutamine conjugate of C6H10O2 (1)*	0.0745711	0.592022	0.872459
N-formylanthranilic acid	glutamine conjugate of C6H10O2 (2)*	-0.060122	0.665845	0.902407
N-formylanthranilic acid	glutamine conjugate of C7H12O2*	-0.099085	0.475943	0.816657
N-formylanthranilic acid	glutamine_degradant*	0.223561	0.104156	0.469301
N-formylanthranilic acid	glutarylcarnitine (C5-DC)	0.0570012	0.682243	0.90862
N-formylanthranilic acid	glycerate	-0.125048	0.367614	0.750944
N-formylanthranilic acid	glycerol	-0.176134	0.202657	0.609562
N-formylanthranilic acid	glycerol 3-phosphate	-0.0614945	0.658681	0.89947
N-formylanthranilic acid	glycerophosphoethanolamine	0.181586	0.188809	0.593396
N-formylanthranilic acid	glycerophosphorylcholine (GPC)	0.243385	0.0761566	0.409888
N-formylanthranilic acid	glycine	0.0646588	0.642281	0.893006
N-formylanthranilic acid	glycine conjugate of C10H14O2 (1)*	-0.0660335	0.635208	0.889971
N-formylanthranilic acid	glyco-beta-muricholate	0.157122	0.256519	0.664064
N-formylanthranilic acid	glycochenodeoxycholate	0.312505	0.0214115	0.226203
N-formylanthranilic acid	glycochenodeoxycholate 3-sulfate	0.213839	0.120509	0.497903
N-formylanthranilic acid	glycochenodeoxycholate glucuronide (1)	0.0509722	0.714334	0.919973
N-formylanthranilic acid	glycocholate	0.303851	0.0255033	0.246729
N-formylanthranilic acid	glycocholenate sulfate*	0.00221121	0.987339	0.997092
N-formylanthranilic acid	glycodeoxycholate	0.305345	0.024753	0.24304
N-formylanthranilic acid	glycodeoxycholate 3-sulfate	0.0513153	0.712494	0.919322
N-formylanthranilic acid	glycohyocholate	0.254134	0.063686	0.379025
N-formylanthranilic acid	glycolithocholate	0.0905523	0.514923	0.83674
N-formylanthranilic acid	glycolithocholate sulfate*	0.0870759	0.531254	0.844815
N-formylanthranilic acid	glycosyl ceramide (d18:1/20:0, d16:1/22:0)*	-0.00907358	0.94808	0.987811
N-formylanthranilic acid	glycosyl ceramide (d18:1/23:1, d17:1/24:1)*	0.155128	0.262682	0.66981
N-formylanthranilic acid	glycosyl ceramide (d18:2/24:1, d18:1/24:2)*	0.0400305	0.77381	0.939588
N-formylanthranilic acid	glycosyl-N-(2-hydroxynervonoyl)-sphingosine (d18:1/24:1(2OH))*	-0.181281	0.189565	0.594226
N-formylanthranilic acid	glycosyl-N-behenoyl-sphingadienine (d18:2/22:0)*	-7.62486e-05	0.999563	0.999808
N-formylanthranilic acid	glycosyl-N-behenoyl-sphingosine (d18:1/22:0)*	-0.0377812	0.786211	0.943398
N-formylanthranilic acid	glycosyl-N-nervonoyl-sphingosine (d18:1/24:1)*	0.0271064	0.845733	0.960732
N-formylanthranilic acid	glycosyl-N-palmitoyl-sphingosine (d18:1/16:0)	-0.129318	0.351351	0.739675
N-formylanthranilic acid	glycosyl-N-stearoyl-sphingosine (d18:1/18:0)	-0.00335494	0.980791	0.995499
N-formylanthranilic acid	glycoursodeoxycholate	0.392909	0.00329366	0.0784117
N-formylanthranilic acid	glycoursodeoxycholic acid sulfate (1)	0.0966142	0.487066	0.822353
N-formylanthranilic acid	guaiacol sulfate	0.384674	0.00407838	0.0894522
N-formylanthranilic acid	guanidinoacetate	0.108959	0.432871	0.793097
N-formylanthranilic acid	gulonate*	0.00861609	0.950694	0.988469
N-formylanthranilic acid	heme	0.0813954	0.558475	0.857585
N-formylanthranilic acid	heptanoate (7:0)	-0.0305376	0.826491	0.955167
N-formylanthranilic acid	heptenedioate (C7:1-DC)*	-0.0645063	0.643068	0.893306
N-formylanthranilic acid	hexadecadienoate (16:2n6)	-0.114335	0.410377	0.779228
N-formylanthranilic acid	hexadecanedioate (C16)	-0.024247	0.861838	0.965362
N-formylanthranilic acid	hexadecasphingosine (d16:1)*	0.000648113	0.996289	0.999065
N-formylanthranilic acid	hexadecenedioate (C16:1-DC)*	0.112085	0.419706	0.784978
N-formylanthranilic acid	hexanoylcarnitine (C6)	-0.172246	0.212964	0.620778
N-formylanthranilic acid	hexanoylglutamine	-0.0937095	0.500315	0.829205
N-formylanthranilic acid	hippurate	0.409722	0.00209321	0.0589786
N-formylanthranilic acid	histidine	0.303241	0.0258149	0.248266
N-formylanthranilic acid	histidine betaine (hercynine)*	0.103175	0.457829	0.807138
N-formylanthranilic acid	homoarginine	0.0956538	0.491426	0.824623
N-formylanthranilic acid	homocitrulline	0.13679	0.323975	0.71961
N-formylanthranilic acid	homostachydrine*	0.113267	0.414789	0.781942
N-formylanthranilic acid	homovanillate (HVA)	0.27887	0.0411496	0.309945
N-formylanthranilic acid	hydantoin-5-propionate	-0.00716737	0.958977	0.990343
N-formylanthranilic acid	hydroquinone sulfate	0.174762	0.206253	0.613521
N-formylanthranilic acid	hydroxy-CMPF*	0.232749	0.0903272	0.441586
N-formylanthranilic acid	hydroxy-N6,N6,N6-trimethyllysine*	0.38963	0.00358848	0.0826637
N-formylanthranilic acid	hydroxyasparagine	0.12562	0.36541	0.749619
N-formylanthranilic acid	hydroxypalmitoyl sphingomyelin (d18:1/16:0(OH))	-0.249028	0.0693889	0.393546
N-formylanthranilic acid	hyocholate	0.277469	0.0422209	0.313515
N-formylanthranilic acid	hypotaurine	-0.061037	0.661066	0.900404
N-formylanthranilic acid	hypoxanthine	-0.00796798	0.954399	0.989262
N-formylanthranilic acid	imidazole lactate	0.258445	0.0591698	0.366612
N-formylanthranilic acid	imidazole propionate	0.197712	0.151836	0.545985
N-formylanthranilic acid	iminodiacetate (IDA)	-0.147312	0.287781	0.690797
N-formylanthranilic acid	indole-3-carboxylate	0.124981	0.367872	0.751113
N-formylanthranilic acid	indoleacetate	0.273923	0.0450346	0.323214
N-formylanthranilic acid	indoleacetoylcarnitine*	0.0243614	0.861193	0.965097
N-formylanthranilic acid	indoleacetylglutamine	0.172927	0.211132	0.618919
N-formylanthranilic acid	indolelactate	0.2687	0.0494574	0.337422
N-formylanthranilic acid	indolepropionate	0.183035	0.185245	0.589022
N-formylanthranilic acid	indolin-2-one	0.358418	0.00778524	0.130226
N-formylanthranilic acid	inosine	-0.0544456	0.695782	0.913556
N-formylanthranilic acid	isobutyrylcarnitine (C4)	0.34186	0.0114029	0.161827
N-formylanthranilic acid	isobutyrylglycine (C4)	0.325505	0.0163144	0.196408
N-formylanthranilic acid	isocaproate (i6:0)	-0.0680578	0.624852	0.88564
N-formylanthranilic acid	isocitric lactone	0.0783895	0.573141	0.864146
N-formylanthranilic acid	isoleucine	0.315783	0.0200135	0.218514
N-formylanthranilic acid	isoleucylglycine	-0.0754623	0.58759	0.870299
N-formylanthranilic acid	isoursodeoxycholate	0.193214	0.161563	0.559612
N-formylanthranilic acid	isovalerate (C5)	-0.0452154	0.745442	0.930491
N-formylanthranilic acid	isovalerylcarnitine (C5)	0.245063	0.0740922	0.405258
N-formylanthranilic acid	isovalerylglycine	0.311209	0.0219865	0.229298
N-formylanthranilic acid	kynurenate	0.452878	0.000584743	0.0253408
N-formylanthranilic acid	kynurenine	0.516851	6.29873e-05	0.00503341
N-formylanthranilic acid	lactate	-0.0217308	0.876056	0.969194
N-formylanthranilic acid	lactosyl-N-behenoyl-sphingosine (d18:1/22:0)*	-0.111323	0.422896	0.787012
N-formylanthranilic acid	lactosyl-N-nervonoyl-sphingosine (d18:1/24:1)*	-0.00365993	0.979045	0.995063
N-formylanthranilic acid	lactosyl-N-palmitoyl-sphingosine (d18:1/16:0)	-0.135456	0.328762	0.723171
N-formylanthranilic acid	laurate (12:0)	-0.135913	0.327116	0.721982
N-formylanthranilic acid	laurylcarnitine (C12)	-0.203317	0.140331	0.52905
N-formylanthranilic acid	leucine	0.253755	0.0640957	0.380032
N-formylanthranilic acid	leucylalanine	0.15081	0.276359	0.681494
N-formylanthranilic acid	leucylglycine	-0.0639822	0.645774	0.894357
N-formylanthranilic acid	levulinate (4-oxovalerate)	-0.0457981	0.742274	0.929475
N-formylanthranilic acid	lignoceroyl sphingomyelin (d18:1/24:0)	0.057987	0.677047	0.906659
N-formylanthranilic acid	lignoceroylcarnitine (C24)*	-0.0172703	0.901355	0.975992
N-formylanthranilic acid	linoleate (18:2n6)	-0.246664	0.0721632	0.400537
N-formylanthranilic acid	linolenate (18:3n3 or 3n6)	-0.0835303	0.548168	0.852717
N-formylanthranilic acid	linoleoyl ethanolamide	0.015326	0.912415	0.978998
N-formylanthranilic acid	linoleoyl-arachidonoyl-glycerol (18:2/20:4) [1]*	0.00583302	0.966609	0.992132
N-formylanthranilic acid	linoleoyl-arachidonoyl-glycerol (18:2/20:4) [2]*	0.0954632	0.492294	0.82506
N-formylanthranilic acid	linoleoyl-docosahexaenoyl-glycerol (18:2/22:6) [2]*	0.121006	0.383418	0.761626
N-formylanthranilic acid	linoleoyl-linolenoyl-glycerol (18:2/18:3) [2]*	0.0326344	0.81478	0.951651
N-formylanthranilic acid	linoleoyl-linoleoyl-glycerol (18:2/18:2) [1]*	-0.0719787	0.604997	0.877819
N-formylanthranilic acid	linoleoyl-linoleoyl-glycerol (18:2/18:2) [2]*	0.0351887	0.800569	0.94752
N-formylanthranilic acid	linoleoylcarnitine (C18:2)*	-0.0977507	0.481933	0.819815
N-formylanthranilic acid	linoleoylcholine*	-0.0874588	0.529443	0.843998
N-formylanthranilic acid	lithocholate sulfate (1)	0.0273738	0.84423	0.96036
N-formylanthranilic acid	lysine	-0.0210065	0.880157	0.970181
N-formylanthranilic acid	malate	0.0142585	0.918494	0.980615
N-formylanthranilic acid	maleate	-0.0280214	0.840593	0.959221
N-formylanthranilic acid	maltose	-0.0577583	0.678251	0.907152
N-formylanthranilic acid	maltotetraose	-0.0595894	0.668633	0.903526
N-formylanthranilic acid	maltotriose	-0.0531274	0.702803	0.915997
N-formylanthranilic acid	mannitol/sorbitol	0.116965	0.39962	0.772206
N-formylanthranilic acid	mannonate*	-0.0752955	0.588419	0.870706
N-formylanthranilic acid	mannose	-0.216088	0.116562	0.491247
N-formylanthranilic acid	margarate (17:0)	-0.108883	0.433195	0.793279
N-formylanthranilic acid	margaroylcarnitine (C17)*	0.0473885	0.733649	0.926601
N-formylanthranilic acid	metabolonic lactone sulfate	-0.225048	0.101814	0.464777
N-formylanthranilic acid	methionine	0.340031	0.01188	0.165624
N-formylanthranilic acid	methionine sulfone	0.23008	0.0941871	0.449598
N-formylanthranilic acid	methionine sulfoxide	0.296454	0.0295028	0.264901
N-formylanthranilic acid	methyl glucopyranoside (alpha + beta)	0.0260008	0.851953	0.962693
N-formylanthranilic acid	methyl indole-3-acetate	0.311517	0.0218487	0.228474
N-formylanthranilic acid	methyl-4-hydroxybenzoate sulfate	-0.0078551	0.955045	0.989398
N-formylanthranilic acid	myo-inositol	0.182615	0.186272	0.590127
N-formylanthranilic acid	myristate (14:0)	-0.122379	0.378006	0.757967
N-formylanthranilic acid	myristoleate (14:1n5)	-0.222493	0.105863	0.472508
N-formylanthranilic acid	myristoleoylcarnitine (C14:1)*	-0.297331	0.0290028	0.262662
N-formylanthranilic acid	myristoyl dihydrosphingomyelin (d18:0/14:0)*	0.00895921	0.948734	0.987923
N-formylanthranilic acid	myristoyl-linoleoyl-glycerol (14:0/18:2) [1]*	0.0884517	0.524761	0.841587
N-formylanthranilic acid	myristoyl-linoleoyl-glycerol (14:0/18:2) [2]*	0.168125	0.224281	0.632283
N-formylanthranilic acid	myristoylcarnitine (C14)	-0.0264583	0.849379	0.961876
N-formylanthranilic acid	N,N,N-trimethyl-5-aminovalerate	0.127488	0.358266	0.744475
N-formylanthranilic acid	N,N,N-trimethyl-alanylproline betaine (TMAP)	0.394624	0.0031481	0.0763876
N-formylanthranilic acid	N,N-dimethyl-5-aminovalerate	0.0780838	0.574642	0.864798
N-formylanthranilic acid	N,N-dimethyl-pro-pro	0.252573	0.0653876	0.383514
N-formylanthranilic acid	N,N-dimethylalanine	0.00247813	0.985811	0.99661
N-formylanthranilic acid	N-(2-furoyl)glycine	0.13517	0.329792	0.723981
N-formylanthranilic acid	N-acetyl-1-methylhistidine*	-0.0155749	0.910998	0.978616
N-formylanthranilic acid	N-acetyl-2-aminoadipate	-0.0244377	0.860762	0.964979
N-formylanthranilic acid	N-acetyl-2-aminooctanoate*	0.0140679	0.91958	0.980838
N-formylanthranilic acid	N-acetyl-aspartyl-glutamate (NAAG)	0.110827	0.424977	0.788181
N-formylanthranilic acid	N-acetyl-beta-alanine	0.192909	0.162239	0.560614
N-formylanthranilic acid	N-acetyl-isoputreanine	0.0574914	0.679658	0.907677
N-formylanthranilic acid	N-acetylalanine	0.0881052	0.526392	0.842362
N-formylanthranilic acid	N-acetylarginine	-0.147998	0.285516	0.688916
N-formylanthranilic acid	N-acetylasparagine	0.00274495	0.984283	0.996298
N-formylanthranilic acid	N-acetylaspartate (NAA)	-0.149828	0.279535	0.684085
N-formylanthranilic acid	N-acetylcarnosine	0.21464	0.119092	0.495392
N-formylanthranilic acid	N-acetylcitrulline	0.029767	0.830804	0.956414
N-formylanthranilic acid	N-acetylglucosamine/N-acetylgalactosamine	-0.158216	0.253182	0.660871
N-formylanthranilic acid	N-acetylglucosaminylasparagine	-0.00983607	0.943724	0.986784
N-formylanthranilic acid	N-acetylglutamate	0.104156	0.453546	0.80487
N-formylanthranilic acid	N-acetylglutamine	-0.252268	0.0657244	0.38436
N-formylanthranilic acid	N-acetylglycine	-0.045711	0.742747	0.929566
N-formylanthranilic acid	N-acetylhistidine	0.159436	0.249494	0.657293
N-formylanthranilic acid	N-acetylisoleucine	0.171979	0.213684	0.621633
N-formylanthranilic acid	N-acetylkynurenine (2)	0.122308	0.378285	0.758183
N-formylanthranilic acid	N-acetylleucine	0.0651925	0.639531	0.891838
N-formylanthranilic acid	N-acetylmethionine	0.0784217	0.572983	0.864035
N-formylanthranilic acid	N-acetylneuraminate	0.149409	0.280898	0.685254
N-formylanthranilic acid	N-acetylphenylalanine	-0.0645825	0.642674	0.893158
N-formylanthranilic acid	N-acetylproline	0.0972932	0.483996	0.820773
N-formylanthranilic acid	N-acetylputrescine	0.0917652	0.509286	0.833923
N-formylanthranilic acid	N-acetylserine	0.119482	0.389486	0.76574
N-formylanthranilic acid	N-acetyltaurine	0.301944	0.0264878	0.251303
N-formylanthranilic acid	N-acetyltheanine	0.196876	0.153611	0.548544
N-formylanthranilic acid	N-acetylthreonine	0.212124	0.123587	0.502994
N-formylanthranilic acid	N-acetyltryptophan	0.0735799	0.596968	0.874504
N-formylanthranilic acid	N-acetyltyrosine	-0.0415173	0.765643	0.936925
N-formylanthranilic acid	N-acetylvaline	0.284827	0.0368413	0.294022
N-formylanthranilic acid	N-behenoyl-sphingadienine (d18:2/22:0)*	-0.0774304	0.577857	0.866105
N-formylanthranilic acid	N-carbamoylalanine	0.0361175	0.795417	0.946126
N-formylanthranilic acid	N-carbamoylvaline	0.0750479	0.589649	0.871215
N-formylanthranilic acid	N-delta-acetylornithine	0.213077	0.121869	0.500041
N-formylmethionine	Liver fat (%)	-0.0478387	0.731213	0.9258
N-formylmethionine	Sodium (mmol/L)	0.232804	0.0902488	0.441404
N-formylmethionine	Potassium (mmol/L)	-0.0580523	0.676704	0.906483
N-formylmethionine	Creatinine (mg/dL)	0.298467	0.0283658	0.260082
N-formylmethionine	Urea (BUN) (mg/dL)	0.438666	0.00090663	0.0341315
N-formylmethionine	Uric acid (mg/dL)	0.0281867	0.839664	0.958986
N-formylmethionine	ALT (IU/L)	-0.0185358	0.894166	0.974156
N-formylmethionine	AST (IU/L)	0.0037121	0.978747	0.995022
N-formylmethionine	GGT (U/L)	0.156577	0.258194	0.665561
N-formylmethionine	Alkaline phosphatase (IU/L)	0.115188	0.406869	0.776969
N-formylmethionine	Total Bilirubin (mg/dL)	-0.037869	0.785726	0.943255
N-formylmethionine	Albumin (g/dL)	0.052958	0.703707	0.916303
N-formylmethionine	Creatine Kinase (U/L)	0.253126	0.0647805	0.381884
N-formylmethionine	Total cholesterol (mg/dL)	0.00914913	0.947648	0.987692
N-formylmethionine	High Density Lipoprotein (mg/dL)	0.138229	0.318863	0.715745
N-formylmethionine	Low Density Lipoprotein (mg/dL)	-0.113428	0.414122	0.781558
N-formylmethionine	Triglycerides (mg/dL)	-0.0604316	0.664226	0.901723
N-formylmethionine	Glucose (mg/dL)	-0.0679525	0.625389	0.885819
N-formylmethionine	Insulin (mg/dL)	0.0966395	0.486952	0.822285
N-formylmethionine	Weight (kg)	0.0302672	0.828003	0.955649
N-formylmethionine	Body mass index (kg/m2)	0.121731	0.380556	0.75978
N-formylmethionine	Heart rate (bpm)	0.0529436	0.703783	0.916305
N-formylmethionine	Systolic blood pressure (mmHg)	0.320785	0.0180301	0.206996
N-formylmethionine	Diastolic blood pressure (mmHg)	0.179829	0.193196	0.598586
N-formylmethionine	Waist circumference (cm)	0.0403108	0.772269	0.939048
N-formylmethionine	Hip circumference (cm)	0.133581	0.335563	0.728626
N-formylmethionine	Trunk fat mass (kg/m2)	-0.0250138	0.857513	0.964173
N-formylmethionine	Trunk fat free mass (kg/m2)	0.0968283	0.486097	0.821852
N-formylmethionine	Trunk total body water (%)	0.0474602	0.733261	0.926464
N-formylmethionine	Left arm fat mass (kg/m2)	0.0481367	0.729602	0.925306
N-formylmethionine	Left arm fat free mass (kg/m2)	0.147706	0.286481	0.689691
N-formylmethionine	Left arm total body water (%)	0.0474602	0.733261	0.926464
N-formylmethionine	Right arm fat mass (kg/m2)	0.0562667	0.686125	0.910091
N-formylmethionine	Right arm fat free mass (kg/m2)	0.119513	0.389361	0.765638
N-formylmethionine	Right arm total body water (%)	0.0474602	0.733261	0.926464
N-formylmethionine	Left leg fat mass (kg/m2)	0.119816	0.388149	0.764811
N-formylmethionine	Left leg fat free mass (kg/m2)	0.0212486	0.878786	0.96982
N-formylmethionine	Left leg total body water (%)	0.0474602	0.733261	0.926464
N-formylmethionine	Right leg fat mass (kg/m2)	0.16565	0.231275	0.639354
N-formylmethionine	Right leg fat free mass (kg/m2)	0.0118621	0.932157	0.984062
N-formylmethionine	Right leg total body water (%)	0.0474602	0.733261	0.926464
N-formylmethionine	(14 or 15)-methylpalmitate (a17:0 or i17:0)	-0.0204688	0.883203	0.97101
N-formylmethionine	(16 or 17)-methylstearate (a19:0 or i19:0)	-0.0545455	0.695251	0.913272
N-formylmethionine	(2 or 3)-decenoate (10:1n7 or n8)	-0.198094	0.151031	0.544667
N-formylmethionine	(N(1) + N(8))-acetylspermidine	0.0351058	0.801029	0.94755
N-formylmethionine	(S)-3-hydroxybutyrylcarnitine	0.0366305	0.792576	0.945238
N-formylmethionine	1,2,3-benzenetriol sulfate (2)	0.13298	0.337761	0.730132
N-formylmethionine	1,2-dilinoleoyl-GPC (18:2/18:2)	-0.0764246	0.582822	0.868273
N-formylmethionine	1,2-dilinoleoyl-GPE (18:2/18:2)*	0.0566679	0.684004	0.909228
N-formylmethionine	1,2-dipalmitoyl-GPC (16:0/16:0)	0.116143	0.402966	0.774468
N-formylmethionine	1,3,7-trimethylurate	0.145254	0.294645	0.696561
N-formylmethionine	1,3-dimethylurate	0.0592731	0.67029	0.904162
N-formylmethionine	1,5-anhydroglucitol (1,5-AG)	0.222794	0.10538	0.471666
N-formylmethionine	1,7-dimethylurate	0.1923	0.163593	0.562365
N-formylmethionine	1-(1-enyl-oleoyl)-GPE (P-18:1)*	0.0769583	0.580185	0.867061
N-formylmethionine	1-(1-enyl-palmitoyl)-2-arachidonoyl-GPC (P-16:0/20:4)*	0.0180294	0.897042	0.97491
N-formylmethionine	1-(1-enyl-palmitoyl)-2-arachidonoyl-GPE (P-16:0/20:4)*	0.0227559	0.870259	0.967559
N-formylmethionine	1-(1-enyl-palmitoyl)-2-linoleoyl-GPC (P-16:0/18:2)*	-0.0688012	0.621066	0.884147
N-formylmethionine	1-(1-enyl-palmitoyl)-2-linoleoyl-GPE (P-16:0/18:2)*	0.047227	0.734523	0.9269
N-formylmethionine	1-(1-enyl-palmitoyl)-2-oleoyl-GPC (P-16:0/18:1)*	-0.112941	0.416145	0.782629
N-formylmethionine	1-(1-enyl-palmitoyl)-2-oleoyl-GPE (P-16:0/18:1)*	0.0886221	0.523959	0.841087
N-formylmethionine	1-(1-enyl-palmitoyl)-2-palmitoleoyl-GPC (P-16:0/16:1)*	-0.178273	0.19714	0.60333
N-formylmethionine	1-(1-enyl-palmitoyl)-2-palmitoyl-GPC (P-16:0/16:0)*	-0.113169	0.415195	0.782094
N-formylmethionine	1-(1-enyl-palmitoyl)-GPC (P-16:0)*	-0.023442	0.866383	0.96654
N-formylmethionine	1-(1-enyl-palmitoyl)-GPE (P-16:0)*	0.0133791	0.923505	0.981886
N-formylmethionine	1-(1-enyl-stearoyl)-2-arachidonoyl-GPE (P-18:0/20:4)*	0.0896131	0.51931	0.838873
N-formylmethionine	1-(1-enyl-stearoyl)-2-linoleoyl-GPE (P-18:0/18:2)*	0.138403	0.318248	0.715295
N-formylmethionine	1-(1-enyl-stearoyl)-2-oleoyl-GPE (P-18:0/18:1)	0.113551	0.413616	0.78113
N-formylmethionine	1-(1-enyl-stearoyl)-GPE (P-18:0)*	0.174538	0.206844	0.614071
N-formylmethionine	1-arachidonoyl-GPC* (20:4)*	-0.115761	0.404522	0.775496
N-formylmethionine	1-arachidonoyl-GPE (20:4n6)*	-0.0860301	0.536216	0.847151
N-formylmethionine	1-arachidonoyl-GPI* (20:4)*	-0.0806937	0.561882	0.859037
N-formylmethionine	1-arachidonylglycerol (20:4)	0.267625	0.0504104	0.340219
N-formylmethionine	1-carboxyethylisoleucine	0.233174	0.0897231	0.440374
N-formylmethionine	1-carboxyethylleucine	0.0994473	0.474323	0.815757
N-formylmethionine	1-carboxyethylphenylalanine	0.325329	0.0163759	0.196729
N-formylmethionine	1-carboxyethyltyrosine	0.330062	0.0147921	0.186275
N-formylmethionine	1-carboxyethylvaline	0.0345721	0.803994	0.948313
N-formylmethionine	1-dihomo-linolenylglycerol (20:3)	0.229884	0.094476	0.45014
N-formylmethionine	1-docosahexaenoylglycerol (22:6)	0.00341351	0.980456	0.995388
N-formylmethionine	1-lignoceroyl-GPC (24:0)	-0.0287408	0.836555	0.958055
N-formylmethionine	1-linolenoyl-GPC (18:3)*	0.121936	0.379747	0.759151
N-formylmethionine	1-linoleoyl-2-arachidonoyl-GPC (18:2/20:4n6)*	-0.0419668	0.763179	0.936076
N-formylmethionine	1-linoleoyl-2-arachidonoyl-GPE (18:2/20:4)*	0.0426562	0.759405	0.934945
N-formylmethionine	1-linoleoyl-2-linolenoyl-GPC (18:2/18:3)*	0.0976939	0.482189	0.819848
N-formylmethionine	1-linoleoyl-GPC (18:2)	-0.0697923	0.616035	0.882063
N-formylmethionine	1-linoleoyl-GPE (18:2)*	-0.0512674	0.712751	0.919322
N-formylmethionine	1-linoleoyl-GPG (18:2)*	-0.117134	0.398937	0.771766
N-formylmethionine	1-linoleoyl-GPI* (18:2)*	-0.0556127	0.689587	0.911284
N-formylmethionine	1-linoleoylglycerol (18:2)	0.240252	0.0801353	0.419172
N-formylmethionine	1-methyl-4-imidazoleacetate	0.290185	0.0332911	0.280319
N-formylmethionine	1-methyl-5-imidazoleacetate	-0.166838	0.227898	0.636037
N-formylmethionine	1-methyl-5-imidazolelactate	-0.117667	0.396777	0.770311
N-formylmethionine	1-methylhistidine	0.346827	0.0101903	0.151987
N-formylmethionine	1-methylnicotinamide	0.0210025	0.88018	0.970181
N-formylmethionine	1-methylurate	0.104537	0.451885	0.803963
N-formylmethionine	1-methylxanthine	0.119878	0.387903	0.764572
N-formylmethionine	1-myristoyl-2-arachidonoyl-GPC (14:0/20:4)*	0.169278	0.221073	0.628975
N-formylmethionine	1-myristoyl-2-palmitoyl-GPC (14:0/16:0)	0.239108	0.0816272	0.422788
N-formylmethionine	1-myristoylglycerol (14:0)	0.231143	0.0926343	0.44641
N-formylmethionine	1-oleoyl-2-arachidonoyl-GPE (18:1/20:4)*	-0.0347246	0.803146	0.948154
N-formylmethionine	1-oleoyl-2-docosahexaenoyl-GPC (18:1/22:6)*	-0.140537	0.310768	0.709487
N-formylmethionine	1-oleoyl-2-linoleoyl-GPE (18:1/18:2)*	0.048218	0.729163	0.925136
N-formylmethionine	1-oleoyl-GPC (18:1)	0.0757385	0.58622	0.869635
N-formylmethionine	1-oleoyl-GPE (18:1)	-0.034191	0.806113	0.948958
N-formylmethionine	1-oleoyl-GPG (18:1)*	-0.0776821	0.576618	0.865598
N-formylmethionine	1-oleoyl-GPI (18:1)	0.186507	0.176903	0.57895
N-formylmethionine	1-oleoyl-GPS (18:1)	0.098489	0.478613	0.818023
N-formylmethionine	1-oleoylglycerol (18:1)	-0.124833	0.368443	0.751606
N-formylmethionine	1-palmitoleoyl-2-linolenoyl-GPC (16:1/18:3)*	0.101401	0.465639	0.811309
N-formylmethionine	1-palmitoleoyl-GPC* (16:1)*	0.0417381	0.764432	0.936472
N-formylmethionine	1-palmitoleoylglycerol (16:1)*	0.149691	0.279981	0.684494
N-formylmethionine	1-palmitoyl-2-arachidonoyl-GPC (16:0/20:4n6)	-0.190776	0.167022	0.566502
N-formylmethionine	1-palmitoyl-2-arachidonoyl-GPE (16:0/20:4)*	0.00453593	0.974032	0.99387
N-formylmethionine	1-palmitoyl-2-arachidonoyl-GPI (16:0/20:4)*	-0.0462359	0.739896	0.928694
N-formylmethionine	1-palmitoyl-2-dihomo-linolenoyl-GPC (16:0/20:3n3 or 6)*	-0.143129	0.301838	0.702274
N-formylmethionine	1-palmitoyl-2-docosahexaenoyl-GPC (16:0/22:6)	-0.260149	0.0574572	0.361754
N-formylmethionine	1-palmitoyl-2-docosahexaenoyl-GPE (16:0/22:6)*	-0.0567562	0.683537	0.909044
N-formylmethionine	1-palmitoyl-2-linoleoyl-GPC (16:0/18:2)	-0.177435	0.19929	0.605694
N-formylmethionine	1-palmitoyl-2-linoleoyl-GPE (16:0/18:2)	0.0758148	0.585842	0.869496
N-formylmethionine	1-palmitoyl-2-linoleoyl-GPI (16:0/18:2)	-0.035182	0.800606	0.94752
N-formylmethionine	1-palmitoyl-2-oleoyl-GPC (16:0/18:1)	-0.00888127	0.949179	0.987995
N-formylmethionine	1-palmitoyl-2-oleoyl-GPE (16:0/18:1)	0.0479131	0.730811	0.925648
N-formylmethionine	1-palmitoyl-2-oleoyl-GPI (16:0/18:1)*	0.0692586	0.618742	0.883285
N-formylmethionine	1-palmitoyl-2-palmitoleoyl-GPC (16:0/16:1)*	0.176825	0.200864	0.607406
N-formylmethionine	1-palmitoyl-2-stearoyl-GPC (16:0/18:0)	-0.0392224	0.778259	0.94082
N-formylmethionine	1-palmitoyl-2-stearoyl-GPE (16:0/18:0)*	-0.0399131	0.774456	0.939754
N-formylmethionine	1-palmitoyl-GPC (16:0)	-0.0839718	0.546048	0.851648
N-formylmethionine	1-palmitoyl-GPE (16:0)	-0.0577473	0.678309	0.907152
N-formylmethionine	1-palmitoyl-GPG (16:0)*	-0.0138365	0.920898	0.981188
N-formylmethionine	1-palmitoyl-GPI* (16:0)	0.0841243	0.545316	0.851272
N-formylmethionine	1-palmitoylglycerol (16:0)	-0.079474	0.567829	0.861691
N-formylmethionine	1-ribosyl-imidazoleacetate*	0.352849	0.00887079	0.140375
N-formylmethionine	1-stearoyl-2-arachidonoyl-GPC (18:0/20:4)	-0.0826758	0.552282	0.85474
N-formylmethionine	1-stearoyl-2-arachidonoyl-GPE (18:0/20:4)	-0.0317515	0.819706	0.953205
N-formylmethionine	1-stearoyl-2-arachidonoyl-GPI (18:0/20:4)	-0.171946	0.213773	0.621633
N-formylmethionine	1-stearoyl-2-arachidonoyl-GPS (18:0/20:4)	0.101208	0.466493	0.811737
N-formylmethionine	1-stearoyl-2-docosahexaenoyl-GPC (18:0/22:6)	-0.0774919	0.577554	0.865926
N-formylmethionine	1-stearoyl-2-docosahexaenoyl-GPE (18:0/22:6)*	-0.0390699	0.779099	0.941125
N-formylmethionine	1-stearoyl-2-linoleoyl-GPC (18:0/18:2)*	-0.0969316	0.48563	0.821586
N-formylmethionine	1-stearoyl-2-linoleoyl-GPE (18:0/18:2)*	-0.0120831	0.930896	0.983745
N-formylmethionine	1-stearoyl-2-linoleoyl-GPI (18:0/18:2)	-0.0756623	0.586598	0.869786
N-formylmethionine	1-stearoyl-2-oleoyl-GPC (18:0/18:1)	0.172784	0.211514	0.619289
N-formylmethionine	1-stearoyl-2-oleoyl-GPE (18:0/18:1)	0.0652182	0.639399	0.891697
N-formylmethionine	1-stearoyl-2-oleoyl-GPI (18:0/18:1)*	0.0483705	0.728339	0.924879
N-formylmethionine	1-stearoyl-2-oleoyl-GPS (18:0/18:1)	0.090223	0.516459	0.837472
N-formylmethionine	1-stearoyl-GPC (18:0)	-0.0650658	0.640184	0.892029
N-formylmethionine	1-stearoyl-GPE (18:0)	0.0222222	0.873277	0.968363
N-formylmethionine	1-stearoyl-GPG (18:0)	0.0298843	0.830147	0.956247
N-formylmethionine	1-stearoyl-GPI (18:0)	-0.0997522	0.472962	0.815176
N-formylmethionine	10-heptadecenoate (17:1n7)	-0.0102535	0.94134	0.986201
N-formylmethionine	10-nonadecenoate (19:1n9)	0.0386125	0.781621	0.941927
N-formylmethionine	10-undecenoate (11:1n1)	0.0104822	0.940034	0.985924
N-formylmethionine	11-ketoetiocholanolone glucuronide	0.00430661	0.975344	0.994186
N-formylmethionine	11beta-hydroxyandrosterone glucuronide	0.0719268	0.605258	0.877819
N-formylmethionine	11beta-hydroxyetiocholanolone glucuronide*	0.0850992	0.540652	0.849402
N-formylmethionine	12,13-DiHOME	0.226166	0.10008	0.461349
N-formylmethionine	12-HETE	0.238524	0.0823974	0.42466
N-formylmethionine	13-HODE + 9-HODE	0.0427292	0.759005	0.934827
N-formylmethionine	16a-hydroxy DHEA 3-sulfate	-0.0524871	0.706222	0.917132
N-formylmethionine	17alpha-hydroxypregnanolone glucuronide	0.02731	0.844589	0.960463
N-formylmethionine	17alpha-hydroxypregnenolone 3-sulfate	-0.198455	0.150273	0.543694
N-formylmethionine	2'-deoxyuridine	-0.145493	0.293842	0.695849
N-formylmethionine	2'-O-methyluridine	0.167982	0.224681	0.632742
N-formylmethionine	2,3-dihydroxy-2-methylbutyrate	0.223904	0.103612	0.468341
N-formylmethionine	2,3-dihydroxy-5-methylthio-4-pentenoate (DMTPA)*	0.609224	1.01507e-06	0.000183037
N-formylmethionine	2,3-dihydroxyisovalerate	0.132236	0.340494	0.731898
N-formylmethionine	2,4-di-tert-butylphenol	0.0499714	0.719711	0.921926
N-formylmethionine	2,6-dihydroxybenzoic acid	0.28988	0.0334853	0.281119
N-formylmethionine	2-acetamidophenol sulfate	0.279085	0.040987	0.30943
N-formylmethionine	2-aminoadipate	0.00217267	0.98756	0.997092
N-formylmethionine	2-aminobutyrate	-0.090223	0.516459	0.837472
N-formylmethionine	2-aminoheptanoate	0.0557652	0.688779	0.910906
N-formylmethionine	2-aminooctanoate	0.0591195	0.671096	0.904443
N-formylmethionine	2-aminophenol sulfate	0.247875	0.0707312	0.396798
N-formylmethionine	2-arachidonoylglycerol (20:4)	0.0678057	0.626137	0.88615
N-formylmethionine	2-hydroxy-3-methylvalerate	0.204269	0.138443	0.526076
N-formylmethionine	2-hydroxy-4-(methylthio)butanoic acid	0.471774	0.000316684	0.0164644
N-formylmethionine	2-hydroxyarachidate*	0.0900705	0.517171	0.837836
N-formylmethionine	2-hydroxybehenate	0.0265676	0.848764	0.961677
N-formylmethionine	2-hydroxybutyrate/2-hydroxyisobutyrate	-0.133829	0.334658	0.727824
N-formylmethionine	2-hydroxydecanoate	0.257176	0.0604717	0.369878
N-formylmethionine	2-hydroxyglutarate	-0.183457	0.184215	0.587781
N-formylmethionine	2-hydroxyhippurate (salicylurate)	0.287745	0.0348705	0.286509
N-formylmethionine	2-hydroxylaurate	0.072308	0.603342	0.877054
N-formylmethionine	2-hydroxynervonate*	-0.250696	0.0674831	0.388778
N-formylmethionine	2-hydroxyoctanoate	0.342481	0.0112447	0.160582
N-formylmethionine	2-hydroxypalmitate	-0.0735277	0.597229	0.87454
N-formylmethionine	2-hydroxyphenylacetate	0.448447	0.000671801	0.0278901
N-formylmethionine	2-hydroxyphytanate*	0.224014	0.103438	0.467936
N-formylmethionine	2-hydroxysebacate	0.282584	0.0384169	0.300048
N-formylmethionine	2-hydroxystearate	-0.0617115	0.657551	0.898968
N-formylmethionine	2-isopropylmalate	0.0861129	0.535822	0.847016
N-formylmethionine	2-keto-3-deoxy-gluconate	0.127883	0.356767	0.743466
N-formylmethionine	2-ketocaprylate	0.27753	0.0421734	0.313301
N-formylmethionine	2-linoleoylglycerol (18:2)	0.16261	0.240069	0.648298
N-formylmethionine	2-methoxyhydroquinone sulfate (1)	0.233154	0.0897518	0.44041
N-formylmethionine	2-methoxyhydroquinone sulfate (2)	0.310116	0.022481	0.23178
N-formylmethionine	2-methoxyresorcinol sulfate	0.140116	0.312235	0.710713
N-formylmethionine	2-methylbutyrylcarnitine (C5)	0.319001	0.0187175	0.210967
N-formylmethionine	2-methylserine	0.221616	0.107282	0.475203
N-formylmethionine	2-naphthol sulfate	-0.0894606	0.520024	0.83926
N-formylmethionine	2-O-methylascorbic acid	0.165923	0.230495	0.638494
N-formylmethionine	2-oleoylglycerol (18:1)	-0.144522	0.29711	0.698539
N-formylmethionine	2-oxoarginine*	0.357423	0.00797014	0.132064
N-formylmethionine	2-palmitoleoyl-GPC* (16:1)*	0.130627	0.346454	0.73606
N-formylmethionine	2-palmitoyl-GPC* (16:0)*	-0.0716981	0.606408	0.878283
N-formylmethionine	2-piperidinone	0.114618	0.409211	0.778475
N-formylmethionine	2-stearoyl-GPE (18:0)*	0.15243	0.271174	0.67691
N-formylmethionine	21-hydroxypregnenolone disulfate	-0.160968	0.244913	0.652819
N-formylmethionine	21-hydroxypregnenolone monosulfate (1)	-0.238279	0.0827225	0.425498
N-formylmethionine	2R,3R-dihydroxybutyrate	0.251534	0.0665408	0.386491
N-formylmethionine	3,4-dihydroxybutyrate	0.193291	0.161392	0.559373
N-formylmethionine	3,5-dichloro-2,6-dihydroxybenzoic acid	0.0896893	0.518953	0.838772
N-formylmethionine	3,7-dimethylurate	0.171847	0.214041	0.622032
N-formylmethionine	3-(3-amino-3-carboxypropyl)uridine*	0.406366	0.00229572	0.062593
N-formylmethionine	3-(3-hydroxyphenyl)propionate	0.099401	0.47453	0.815947
N-formylmethionine	3-(3-hydroxyphenyl)propionate sulfate	0.292669	0.0317447	0.274254
N-formylmethionine	3-(4-hydroxyphenyl)lactate (HPLA)	0.425043	0.00135657	0.0445189
N-formylmethionine	3-acetylphenol sulfate	0.0928072	0.504468	0.831414
N-formylmethionine	3-amino-2-piperidone	0.276539	0.0429442	0.315962
N-formylmethionine	3-aminoisobutyrate	0.370231	0.00585784	0.110745
N-formylmethionine	3-bromo-5-chloro-2,6-dihydroxybenzoic acid*	0.0836669	0.547511	0.852372
N-formylmethionine	3-carboxy-4-methyl-5-pentyl-2-furanpropionate (3-CMPFP)	0.17469	0.206442	0.61369
N-formylmethionine	3-carboxy-4-methyl-5-propyl-2-furanpropanoate (CMPF)	0.128264	0.355323	0.742418
N-formylmethionine	3-decenoylcarnitine	0.0215504	0.877078	0.969405
N-formylmethionine	3-ethylcatechol sulfate (1)	-0.130476	0.347016	0.736516
N-formylmethionine	3-formylindole	0.0362493	0.794687	0.945871
N-formylmethionine	3-hydroxy-2-ethylpropionate	0.122851	0.376155	0.756663
N-formylmethionine	3-hydroxy-2-methylpyridine sulfate	0.0565248	0.68476	0.909469
N-formylmethionine	3-hydroxy-3-methylglutarate	-0.113627	0.4133	0.781024
N-formylmethionine	3-hydroxyadipate	0.0514395	0.711829	0.919078
N-formylmethionine	3-hydroxybutyrate (BHBA)	-0.0611016	0.660729	0.900254
N-formylmethionine	3-hydroxybutyroylglycine	0.15572	0.260842	0.668043
N-formylmethionine	3-hydroxydecanoate	-0.0962455	0.488738	0.823239
N-formylmethionine	3-hydroxydecanoylcarnitine	0.0288546	0.835917	0.957852
N-formylmethionine	3-hydroxydodecanedioate*	0.143206	0.301577	0.702063
N-formylmethionine	3-hydroxyhexanoate	0.17004	0.21897	0.626747
N-formylmethionine	3-hydroxyhexanoylcarnitine (1)	-0.0392613	0.778045	0.94082
N-formylmethionine	3-hydroxyhippurate	0.182542	0.186451	0.590304
N-formylmethionine	3-hydroxyhippurate sulfate	0.170815	0.216846	0.624677
N-formylmethionine	3-hydroxyisobutyrate	0.0518773	0.709484	0.918342
N-formylmethionine	3-hydroxylaurate	-0.0639985	0.64569	0.894275
N-formylmethionine	3-hydroxyoctanoate	0.0671241	0.62962	0.887509
N-formylmethionine	3-hydroxyoctanoylcarnitine (1)	0.00781399	0.95528	0.989398
N-formylmethionine	3-hydroxyoctanoylcarnitine (2)	-0.0319039	0.818855	0.952956
N-formylmethionine	3-hydroxyoleoylcarnitine	-0.176994	0.200426	0.606993
N-formylmethionine	3-hydroxypyridine sulfate	0.0182581	0.895744	0.974582
N-formylmethionine	3-hydroxystachydrine*	0.00880839	0.949595	0.988136
N-formylmethionine	3-indoleglyoxylic acid	0.173623	0.209271	0.616693
N-formylmethionine	3-indoxyl sulfate	0.288965	0.0340732	0.283452
N-formylmethionine	3-methoxycatechol sulfate (1)	0.123004	0.375558	0.756297
N-formylmethionine	3-methoxycatechol sulfate (2)	0.140561	0.310687	0.709487
N-formylmethionine	3-methoxytyramine sulfate	0.290233	0.0332604	0.2802
N-formylmethionine	3-methoxytyrosine	0.236135	0.0856087	0.431595
N-formylmethionine	3-methyl catechol sulfate (1)	-0.08664	0.533319	0.845813
N-formylmethionine	3-methyl-2-oxobutyrate	0.119039	0.391255	0.766889
N-formylmethionine	3-methyl-2-oxovalerate	0.0825233	0.553018	0.855103
N-formylmethionine	3-methyladipate	0.230282	0.0938904	0.449
N-formylmethionine	3-methylcytidine	-0.0783701	0.573236	0.864167
N-formylmethionine	3-methylglutaconate	0.271736	0.0468452	0.329148
N-formylmethionine	3-methylglutarylcarnitine (2)	0.072003	0.604874	0.877684
N-formylmethionine	3-methylhistidine	-0.150372	0.277775	0.68265
N-formylmethionine	3-methylxanthine	0.209834	0.127786	0.509721
N-formylmethionine	3-phenylpropionate (hydrocinnamate)	-0.0139889	0.920029	0.980921
N-formylmethionine	3-phosphoglycerate	0.400953	0.00265916	0.0687912
N-formylmethionine	3-sulfo-L-alanine	0.0461203	0.740524	0.928959
N-formylmethionine	3-ureidopropionate	0.116143	0.402966	0.774468
N-formylmethionine	3b-hydroxy-5-cholenoic acid	-0.121223	0.382562	0.761141
N-formylmethionine	3beta,7alpha-dihydroxy-5-cholestenoate	-0.0529445	0.703779	0.916303
N-formylmethionine	3beta-hydroxy-5-cholestenoate	-0.0376215	0.787093	0.943667
N-formylmethionine	4-acetamidobutanoate	0.242157	0.0776966	0.413508
N-formylmethionine	4-acetylcatechol sulfate (1)	0.233702	0.088979	0.438624
N-formylmethionine	4-acetylphenyl sulfate	0.146173	0.291566	0.694007
N-formylmethionine	4-allylcatechol sulfate	0.109053	0.432474	0.792791
N-formylmethionine	4-allylphenol sulfate	-0.0587383	0.673097	0.905195
N-formylmethionine	4-chlorobenzoic acid	0.0748999	0.590385	0.871603
N-formylmethionine	4-cholesten-3-one	-0.231103	0.092692	0.446457
N-formylmethionine	4-ethylcatechol sulfate	0.116905	0.399865	0.772304
N-formylmethionine	4-ethylphenyl sulfate	0.104631	0.451475	0.803666
N-formylmethionine	4-guanidinobutanoate	0.259101	0.0585051	0.364729
N-formylmethionine	4-hydroxy-2-oxoglutaric acid	-0.387993	0.00374422	0.0848574
N-formylmethionine	4-hydroxychlorothalonil	-0.150982	0.275808	0.681038
N-formylmethionine	4-hydroxycoumarin	-0.161201	0.244222	0.652134
N-formylmethionine	4-hydroxyglutamate	0.174995	0.205638	0.612867
N-formylmethionine	4-hydroxyhippurate	0.309015	0.0229894	0.234371
N-formylmethionine	4-hydroxyphenylacetate	0.170577	0.217497	0.625287
N-formylmethionine	4-hydroxyphenylacetylglutamine	0.275188	0.0440138	0.319949
N-formylmethionine	4-hydroxyphenylpyruvate	0.3251	0.016456	0.197187
N-formylmethionine	4-imidazoleacetate	-0.15082	0.276329	0.681463
N-formylmethionine	4-methoxyphenol sulfate	-0.099471	0.474218	0.815757
N-formylmethionine	4-methyl-2-oxopentanoate	0.0428816	0.758172	0.934542
N-formylmethionine	4-methylcatechol sulfate	0.4255	0.0013387	0.0441223
N-formylmethionine	4-methylguaiacol sulfate	0.378814	0.00473289	0.0977679
N-formylmethionine	4-methylhexanoylglutamine	0.0652249	0.639365	0.891697
N-formylmethionine	4-methylnonanoylcarnitine	-0.106386	0.443881	0.799303
N-formylmethionine	4-oxo-retinoic acid	0.172403	0.212539	0.620307
N-formylmethionine	4-vinylcatechol sulfate	-0.0786354	0.571934	0.863626
N-formylmethionine	4-vinylphenol sulfate	-0.0872499	0.530431	0.844366
N-formylmethionine	5,6-dihydrothymine	0.465599	0.000388469	0.0190373
N-formylmethionine	5,6-dihydrouracil	-0.0832857	0.549344	0.853352
N-formylmethionine	5,6-dihydrouridine	0.218296	0.112785	0.484857
N-formylmethionine	5-(galactosylhydroxy)-L-lysine	0.0085285	0.951195	0.988563
N-formylmethionine	5-acetylamino-6-amino-3-methyluracil	0.065142	0.639791	0.891842
N-formylmethionine	5-acetylamino-6-formylamino-3-methyluracil	-0.0362181	0.79486	0.945971
N-formylmethionine	5-dodecenoate (12:1n7)	-0.00255384	0.985377	0.996485
N-formylmethionine	5-dodecenoylcarnitine (C12:1)	0.0569087	0.682732	0.90875
N-formylmethionine	5-hydroxyhexanoate	0.316519	0.0197109	0.216762
N-formylmethionine	5-hydroxyindole sulfate	0.237216	0.0841432	0.428865
N-formylmethionine	5-hydroxylysine	0.316104	0.0198809	0.217738
N-formylmethionine	5-methylthioadenosine (MTA)	0.392567	0.00332335	0.0788481
N-formylmethionine	5-methyluridine (ribothymidine)	0.333257	0.0137985	0.17934
N-formylmethionine	5-oxoproline	0.164932	0.23333	0.64138
N-formylmethionine	5alpha-androstan-3alpha,17alpha-diol monosulfate	-0.0283095	0.838975	0.958846
N-formylmethionine	5alpha-androstan-3alpha,17beta-diol 17-glucuronide	-0.14553	0.293719	0.695849
N-formylmethionine	5alpha-androstan-3alpha,17beta-diol disulfate	-0.0511662	0.713294	0.919592
N-formylmethionine	5alpha-androstan-3alpha,17beta-diol monosulfate (1)	0.0022489	0.987123	0.996951
N-formylmethionine	5alpha-androstan-3alpha,17beta-diol monosulfate (2)	-0.137693	0.32076	0.71727
N-formylmethionine	5alpha-androstan-3beta,17alpha-diol disulfate	0.0364406	0.793627	0.945643
N-formylmethionine	5alpha-androstan-3beta,17beta-diol disulfate	-0.0152849	0.912648	0.978998
N-formylmethionine	5alpha-androstan-3beta,17beta-diol monosulfate (2)	0.000495559	0.997162	0.999241
N-formylmethionine	5alpha-pregnan-3beta,20alpha-diol disulfate	0.0869449	0.531874	0.845096
N-formylmethionine	5alpha-pregnan-3beta,20alpha-diol monosulfate (2)	-0.0445588	0.749017	0.931612
N-formylmethionine	5alpha-pregnan-3beta,20beta-diol monosulfate (1)	-0.0412807	0.766941	0.937265
N-formylmethionine	5alpha-pregnan-diol disulfate	-0.0490167	0.724853	0.923796
N-formylmethionine	6-bromotryptophan	-0.185897	0.178349	0.580721
N-formylmethionine	6-hydroxyindole sulfate	0.299714	0.0276799	0.256931
N-formylmethionine	6-oxopiperidine-2-carboxylate	0.230646	0.0933579	0.447864
N-formylmethionine	7-HOCA	0.0266438	0.848335	0.961523
N-formylmethionine	7-dehydrocholesterol	0.150011	0.278943	0.683609
N-formylmethionine	7-ketodeoxycholate	0.16649	0.228883	0.637044
N-formylmethionine	7-methylguanine	0.330132	0.0147697	0.186102
N-formylmethionine	7-methylurate	0.249544	0.0687948	0.392012
N-formylmethionine	7-methylxanthine	0.127409	0.358566	0.74475
N-formylmethionine	8-methoxykynurenate	0.240651	0.0796191	0.418046
N-formylmethionine	9,10-DiHOME	0.113856	0.412354	0.780509
N-formylmethionine	9-hydroxystearate	0.11766	0.396806	0.770351
N-formylmethionine	acetoacetate	0.099838	0.47258	0.81504
N-formylmethionine	acetylcarnitine (C2)	-0.012388	0.929156	0.983366
N-formylmethionine	acisoga	0.104326	0.452802	0.804419
N-formylmethionine	aconitate [cis or trans]	0.294454	0.0306704	0.269687
N-formylmethionine	adenine	0.109663	0.429889	0.791318
N-formylmethionine	adenosine 3',5'-cyclic monophosphate (cAMP)	0.271086	0.0473949	0.33094
N-formylmethionine	AMP	0.275929	0.0434243	0.317693
N-formylmethionine	adipoylcarnitine (C6-DC)	0.0454008	0.744433	0.930155
N-formylmethionine	adrenate (22:4n6)	-0.061254	0.659934	0.899924
N-formylmethionine	alanine	0.216238	0.116303	0.490815
N-formylmethionine	allantoin	-0.0432628	0.756088	0.933947
N-formylmethionine	alpha-CMBHC glucuronide	0.0470435	0.735517	0.927315
N-formylmethionine	alpha-hydroxycaproate	0.0290838	0.834632	0.957448
N-formylmethionine	alpha-hydroxyisocaproate	0.0283209	0.838911	0.958784
N-formylmethionine	alpha-hydroxyisovalerate	0.0998285	0.472623	0.81504
N-formylmethionine	alpha-ketobutyrate	0.0329737	0.812889	0.950965
N-formylmethionine	alpha-ketoglutaramate*	0.257633	0.0599998	0.368708
N-formylmethionine	alpha-ketoglutarate	0.01498	0.914384	0.97941
N-formylmethionine	alpha-tocopherol	-0.251001	0.0671392	0.387924
N-formylmethionine	andro steroid monosulfate C19H28O6S (1)*	-0.0767296	0.581315	0.867572
N-formylmethionine	androstenediol (3alpha, 17alpha) monosulfate (2)	-0.25588	0.061825	0.373784
N-formylmethionine	androstenediol (3alpha, 17alpha) monosulfate (3)	-0.0681913	0.624171	0.885369
N-formylmethionine	androstenediol (3beta,17beta) disulfate (1)	0.0299981	0.82951	0.956016
N-formylmethionine	androstenediol (3beta,17beta) disulfate (2)	-0.108595	0.434418	0.793833
N-formylmethionine	androstenediol (3beta,17beta) monosulfate (1)	-0.0956356	0.491509	0.824623
N-formylmethionine	androstenediol (3beta,17beta) monosulfate (2)	-0.0890372	0.522009	0.840316
N-formylmethionine	androsterone glucuronide	-0.0731466	0.599136	0.875351
N-formylmethionine	androsterone sulfate	-0.00933867	0.946565	0.987404
N-formylmethionine	anthranilate	0.201677	0.143628	0.533895
N-formylmethionine	arabitol/xylitol	0.341719	0.0114391	0.162062
N-formylmethionine	arabonate/xylonate	0.0112445	0.935681	0.985008
N-formylmethionine	arachidate (20:0)	0.227749	0.0976623	0.456572
N-formylmethionine	arachidonate (20:4n6)	-0.0211549	0.879316	0.969943
N-formylmethionine	arachidonoylcarnitine (C20:4)	0.0431866	0.756505	0.934052
N-formylmethionine	arachidonoylcholine	0.0707887	0.610994	0.880199
N-formylmethionine	arachidoylcarnitine (C20)*	0.0487228	0.726437	0.924289
N-formylmethionine	argininate*	0.341033	0.0116165	0.163433
N-formylmethionine	arginine	0.0809224	0.560771	0.858549
N-formylmethionine	ascorbic acid 2-sulfate	-0.144578	0.296921	0.698319
N-formylmethionine	ascorbic acid 3-sulfate*	-0.0236707	0.865091	0.966162
N-formylmethionine	asparagine	0.290795	0.0329057	0.278822
N-formylmethionine	aspartate	0.361921	0.00716309	0.124288
N-formylmethionine	behenate (22:0)*	0.291252	0.0326191	0.277684
N-formylmethionine	behenoyl dihydrosphingomyelin (d18:0/22:0)*	0.0505813	0.716433	0.920698
N-formylmethionine	behenoyl sphingomyelin (d18:1/22:0)*	0.120259	0.386385	0.763533
N-formylmethionine	behenoylcarnitine (C22)*	0.174266	0.207563	0.614854
N-formylmethionine	benzoate	0.0418144	0.764015	0.936368
N-formylmethionine	beta-alanine	0.212274	0.123315	0.502494
N-formylmethionine	beta-citrylglutamate	0.41902	0.00161263	0.0498458
N-formylmethionine	beta-cryptoxanthin	-0.295293	0.0301763	0.267814
N-formylmethionine	beta-hydroxyisovalerate	0.0816085	0.557442	0.857154
N-formylmethionine	beta-hydroxyisovaleroylcarnitine	0.076882	0.580562	0.867195
N-formylmethionine	beta-sitosterol	0.015367	0.912181	0.978878
N-formylmethionine	betaine	0.237431	0.0838548	0.428132
N-formylmethionine	bilirubin (E,E)*	-0.0945683	0.496379	0.827046
N-formylmethionine	bilirubin (E,Z or Z,E)*	-0.0869449	0.531874	0.845096
N-formylmethionine	bilirubin	-0.0304555	0.82695	0.955266
N-formylmethionine	bilirubin degradation product, C16H18N2O5 (1)	-0.0710573	0.609638	0.879766
N-formylmethionine	bilirubin degradation product, C16H18N2O5 (2)	-0.0771107	0.579433	0.866738
N-formylmethionine	bilirubin degradation product, C16H18N2O5 (3)	-0.101429	0.465515	0.811139
N-formylmethionine	bilirubin degradation product, C16H18N2O5 (4)	-0.101811	0.463831	0.81029
N-formylmethionine	bilirubin degradation product, C17H18N2O4 (1)	-0.0586621	0.673497	0.905426
N-formylmethionine	bilirubin degradation product, C17H18N2O4 (2)	-0.0558414	0.688376	0.910839
N-formylmethionine	bilirubin degradation product, C17H18N2O4 (3)	-0.0536306	0.70012	0.914983
N-formylmethionine	bilirubin degradation product, C17H20N2O5 (1)	0.0490566	0.724637	0.923657
N-formylmethionine	bilirubin degradation product, C17H20N2O5 (2)	0.0375453	0.787515	0.943787
N-formylmethionine	biliverdin	-0.0136078	0.922201	0.981588
N-formylmethionine	branched chain 14:0 dicarboxylic acid	0.0704048	0.612934	0.880911
N-formylmethionine	branched-chain fatty acid 18:0 (2)	0.0538406	0.699001	0.914685
N-formylmethionine	branched-chain, straight-chain, or cyclopropyl 10:1 fatty acid (1)*	0.0405946	0.770708	0.938568
N-formylmethionine	branched-chain, straight-chain, or cyclopropyl 12:1 fatty acid*	-0.0706308	0.611791	0.88049
N-formylmethionine	butyrate/isobutyrate (4:0)	0.22165	0.107226	0.475044
N-formylmethionine	butyrylcarnitine (C4)	0.292548	0.0318183	0.274467
N-formylmethionine	C-glycosyltryptophan	0.458357	0.000491263	0.0224831
N-formylmethionine	caffeine	0.0777206	0.576428	0.865376
N-formylmethionine	campesterol	0.0966912	0.486718	0.822128
N-formylmethionine	caprate (10:0)	0.203888	0.139196	0.527217
N-formylmethionine	caproate (6:0)	0.12712	0.359664	0.745512
N-formylmethionine	caprylate (8:0)	0.110806	0.425066	0.788181
N-formylmethionine	carboxyethyl-GABA	0.198094	0.151031	0.544667
N-formylmethionine	carnitine	-0.0985325	0.478418	0.817832
N-formylmethionine	carotene diol (1)	-0.36154	0.00722861	0.124964
N-formylmethionine	carotene diol (2)	-0.297808	0.0287339	0.261534
N-formylmethionine	carotene diol (3)	-0.137488	0.321488	0.717664
N-formylmethionine	catechol sulfate	0.224014	0.103438	0.467936
N-formylmethionine	ceramide (d16:1/24:1, d18:1/22:1)*	-0.100362	0.470247	0.813657
N-formylmethionine	ceramide (d18:1/14:0, d16:1/16:0)*	0.130475	0.347022	0.736516
N-formylmethionine	ceramide (d18:1/17:0, d17:1/18:0)*	-0.059272	0.670296	0.904162
N-formylmethionine	ceramide (d18:1/20:0, d16:1/22:0, d20:1/18:0)*	-0.175529	0.204238	0.611199
N-formylmethionine	ceramide (d18:2/24:1, d18:1/24:2)*	-0.229731	0.0947009	0.450574
N-formylmethionine	cerotoylcarnitine (C26)*	-0.0300743	0.829083	0.955895
N-formylmethionine	chenodeoxycholate	0.211857	0.124071	0.503757
N-formylmethionine	cholate	0.134286	0.332993	0.726463
N-formylmethionine	cholesterol	-0.115152	0.407019	0.776969
N-formylmethionine	cholesterol sulfate	0.175605	0.204038	0.610909
N-formylmethionine	cholic acid glucuronide	-0.00177627	0.989829	0.997684
N-formylmethionine	choline	0.503945	0.000102364	0.00726044
N-formylmethionine	phosphocholine	-0.0022489	0.987123	0.996951
N-formylmethionine	cinnamoylglycine	0.10718	0.440465	0.797317
N-formylmethionine	cis-3,4-methyleneheptanoate	0.125819	0.364642	0.74899
N-formylmethionine	cis-3,4-methyleneheptanoylcarnitine	0.358567	0.00775781	0.129914
N-formylmethionine	cis-4-decenoate (10:1n6)*	-0.154107	0.265874	0.672234
N-formylmethionine	cis-4-decenoylcarnitine (C10:1)	0.091519	0.510428	0.834531
N-formylmethionine	citrate	0.191157	0.16616	0.565295
N-formylmethionine	citrulline	0.387231	0.00381875	0.0858993
N-formylmethionine	corticosterone	0.148556	0.283684	0.687493
N-formylmethionine	cortisol	0.182847	0.185704	0.589462
N-formylmethionine	cortisone	0.102268	0.461815	0.80928
N-formylmethionine	cortolone glucuronide (1)	0.0786354	0.571934	0.863626
N-formylmethionine	creatine	0.0192491	0.890118	0.972976
N-formylmethionine	creatinine	0.266705	0.0512376	0.342965
N-formylmethionine	cyclo(leu-pro)	-0.0584959	0.674371	0.905754
N-formylmethionine	cys-gly, oxidized	0.297503	0.0289056	0.262154
N-formylmethionine	cystathionine	0.443644	0.000779208	0.0308131
N-formylmethionine	cysteine	0.0620926	0.655568	0.898104
N-formylmethionine	cysteine s-sulfate	0.26579	0.0520711	0.345557
N-formylmethionine	cysteine sulfinic acid	0.0588195	0.672671	0.905016
N-formylmethionine	cysteine-glutathione disulfide	0.107071	0.440935	0.797506
N-formylmethionine	cysteinylglycine	0.228207	0.0969726	0.455299
N-formylmethionine	cysteinylglycine disulfide*	0.400877	0.00266462	0.0688865
N-formylmethionine	cystine	0.193291	0.161392	0.559373
N-formylmethionine	cytidine	-0.0130741	0.925244	0.982269
N-formylmethionine	cytosine	0.190399	0.167878	0.567552
N-formylmethionine	decadienedioic acid (C10:2-DC)	0.211283	0.125117	0.505352
N-formylmethionine	decanoylcarnitine (C10)	0.0845054	0.54349	0.850534
N-formylmethionine	dehydroepiandrosterone sulfate (DHEA-S)	-0.151286	0.274828	0.680197
N-formylmethionine	deoxycarnitine	0.376482	0.005018	0.101107
N-formylmethionine	deoxycholate	0.146337	0.291019	0.693542
N-formylmethionine	deoxycholic acid 12-sulfate*	0.12652	0.361956	0.747029
N-formylmethionine	deoxycholic acid glucuronide	0.0755098	0.587354	0.870138
N-formylmethionine	diacylglycerol (14:0/18:1, 16:0/16:1) [1]*	0.145486	0.293864	0.695886
N-formylmethionine	diacylglycerol (14:0/18:1, 16:0/16:1) [2]*	0.215732	0.117181	0.492323
N-formylmethionine	diacylglycerol (16:1/18:2 [2], 16:0/18:3 [1])*	-0.0128454	0.926548	0.982632
N-formylmethionine	dihomolinoleate (20:2n6)	-0.15708	0.256648	0.664064
N-formylmethionine	dihomolinolenate (20:3n3 or 3n6)	0.00705165	0.959639	0.99045
N-formylmethionine	dihomo-linolenoyl-choline	0.151076	0.275504	0.680838
N-formylmethionine	dihomo-linolenoylcarnitine (C20:3n3 or 6)*	-0.0559177	0.687972	0.91065
N-formylmethionine	dihomo-linoleoylcarnitine (C20:2)*	-0.0874786	0.529349	0.843881
N-formylmethionine	dihydrocaffeate sulfate (2)	-0.0596162	0.668492	0.903526
N-formylmethionine	dihydroferulate	0.0383839	0.782882	0.94233
N-formylmethionine	dihydroorotate	0.0370879	0.790044	0.94456
N-formylmethionine	dimethyl sulfone	0.0967029	0.486665	0.82206
N-formylmethionine	dimethylarginine (ADMA + SDMA)	0.221422	0.107598	0.475699
N-formylmethionine	dimethylglycine	0.39798	0.00287978	0.0723647
N-formylmethionine	dimethylguanidino valeric acid (DMGV)*	0.217751	0.113709	0.48636
N-formylmethionine	docosadienoate (22:2n6)	-0.0336573	0.809082	0.949871
N-formylmethionine	docosadioate (C22-DC)	-0.0302268	0.82823	0.955649
N-formylmethionine	docosahexaenoate (DHA; 22:6n3)	0.0309129	0.824392	0.954582
N-formylmethionine	docosahexaenoylcarnitine (C22:6)*	-0.0466566	0.737614	0.927949
N-formylmethionine	docosahexaenoylcholine	0.0268393	0.847235	0.961197
N-formylmethionine	docosapentaenoate (DPA; 22:5n3)	-0.00636554	0.963563	0.991441
N-formylmethionine	docosapentaenoate (n6 DPA; 22:5n6)	0.169354	0.220862	0.62878
N-formylmethionine	dodecadienoate (12:2)*	-0.152887	0.269722	0.67573
N-formylmethionine	dodecanedioate (C12)	0.268077	0.0500077	0.338831
N-formylmethionine	dodecenedioate (C12:1-DC)*	0.0724605	0.602576	0.876726
N-formylmethionine	dopamine 3-O-sulfate	0.208386	0.130498	0.513751
N-formylmethionine	ectoine	-0.126663	0.36141	0.746643
N-formylmethionine	EDTA	-0.172784	0.211514	0.619289
N-formylmethionine	eicosanedioate (C20-DC)	-0.143587	0.30028	0.701043
N-formylmethionine	eicosapentaenoate (EPA; 20:5n3)	-0.000800457	0.995417	0.998893
N-formylmethionine	eicosenedioate (C20:1-DC)*	0.0858776	0.536941	0.847478
N-formylmethionine	eicosenoate (20:1n9 or 1n11)	-0.124223	0.370806	0.753154
N-formylmethionine	eicosenoylcarnitine (C20:1)*	-0.144654	0.296664	0.698132
N-formylmethionine	epiandrosterone sulfate	-0.0386888	0.781201	0.941817
N-formylmethionine	ergothioneine	-0.0930436	0.503378	0.830801
N-formylmethionine	erucate (22:1n9)	0.270821	0.0476201	0.331644
N-formylmethionine	erythritol	0.24414	0.075223	0.407862
N-formylmethionine	erythronate*	0.199085	0.148955	0.541876
N-formylmethionine	ethyl beta-glucopyranoside	0.0799314	0.565596	0.860727
N-formylmethionine	ethylmalonate	0.217915	0.11343	0.485853
N-formylmethionine	etiocholanolone glucuronide	-0.207547	0.132088	0.516075
N-formylmethionine	eugenol sulfate	0.230257	0.0939268	0.449045
N-formylmethionine	FAD	0.155949	0.260134	0.667508
N-formylmethionine	formiminoglutamate	0.328759	0.0152142	0.189215
N-formylmethionine	fructose	0.101124	0.466864	0.811915
N-formylmethionine	fructosyllysine	-0.157309	0.255948	0.663497
N-formylmethionine	fumarate	0.265638	0.052211	0.345933
N-formylmethionine	galactonate	0.0827155	0.552091	0.85474
N-formylmethionine	gamma-CEHC	0.267238	0.0507564	0.341302
N-formylmethionine	gamma-glutamyl-2-aminobutyrate	-0.182349	0.186927	0.591062
N-formylmethionine	gamma-glutamyl-alpha-lysine	0.100133	0.471264	0.814338
N-formylmethionine	gamma-glutamyl-epsilon-lysine	-0.0250429	0.85735	0.964052
N-formylmethionine	gamma-glutamylcitrulline*	0.310616	0.0222538	0.230572
N-formylmethionine	gamma-glutamylglutamate	0.148694	0.283231	0.687134
N-formylmethionine	gamma-glutamylglutamine	0.093806	0.499872	0.828909
N-formylmethionine	gamma-glutamylglycine	0.235144	0.0869692	0.434585
N-formylmethionine	gamma-glutamylhistidine	0.15365	0.267312	0.673521
N-formylmethionine	gamma-glutamylisoleucine*	0.313589	0.0209404	0.223762
N-formylmethionine	gamma-glutamylleucine	0.190395	0.167888	0.567552
N-formylmethionine	gamma-glutamylmethionine	0.418487	0.00163728	0.0503575
N-formylmethionine	gamma-glutamylphenylalanine	0.385935	0.00394847	0.0876877
N-formylmethionine	gamma-glutamylthreonine	0.448828	0.000663878	0.0276822
N-formylmethionine	gamma-glutamyltryptophan	0.138174	0.319056	0.715842
N-formylmethionine	gamma-glutamyltyrosine	0.388908	0.00365647	0.0836073
N-formylmethionine	gamma-glutamylvaline	0.297732	0.0287767	0.261695
N-formylmethionine	gamma-tocopherol/beta-tocopherol	-0.107757	0.437996	0.795918
N-formylmethionine	gentisate	0.0507182	0.715698	0.920495
N-formylmethionine	GlcNAc sulfate conjugate of C21H34O2 steroid	-0.424809	0.0013658	0.0447405
N-formylmethionine	gluconate	-0.0463122	0.739482	0.928637
N-formylmethionine	glucose	-0.0194778	0.888821	0.972587
N-formylmethionine	glucuronate	0.250314	0.0679149	0.389967
N-formylmethionine	glucuronide of C10H18O2 (7)*	0.0414512	0.766006	0.936979
N-formylmethionine	glucuronide of C14H22O4 (2)*	0.159972	0.247884	0.655739
N-formylmethionine	glucuronide of piperine metabolite C17H21NO3 (3)*	-0.0568481	0.683052	0.908913
N-formylmethionine	glucuronide of piperine metabolite C17H21NO3 (4)*	0.11694	0.399723	0.772304
N-formylmethionine	glucuronide of piperine metabolite C17H21NO3 (5)*	-0.0298771	0.830187	0.956247
N-formylmethionine	glutamate	0.167677	0.225536	0.633629
N-formylmethionine	glutamine	0.0512674	0.712751	0.919322
N-formylmethionine	glutamine conjugate of C6H10O2 (1)*	0.234763	0.087497	0.435578
N-formylmethionine	glutamine conjugate of C6H10O2 (2)*	0.00484086	0.972286	0.993512
N-formylmethionine	glutamine conjugate of C7H12O2*	-0.0152087	0.913082	0.979072
N-formylmethionine	glutamine_degradant*	0.154412	0.264917	0.67145
N-formylmethionine	glutarylcarnitine (C5-DC)	0.0822262	0.554453	0.855743
N-formylmethionine	glycerate	-0.250467	0.0677419	0.389506
N-formylmethionine	glycerol	0.165466	0.2318	0.639725
N-formylmethionine	glycerol 3-phosphate	0.0865638	0.533681	0.846013
N-formylmethionine	glycerophosphoethanolamine	0.176596	0.201456	0.608062
N-formylmethionine	glycerophosphorylcholine (GPC)	0.0554603	0.690395	0.91158
N-formylmethionine	glycine	0.19474	0.158213	0.554934
N-formylmethionine	glycine conjugate of C10H14O2 (1)*	0.283621	0.0376816	0.297331
N-formylmethionine	glyco-beta-muricholate	0.175504	0.204303	0.61134
N-formylmethionine	glycochenodeoxycholate	0.204803	0.137393	0.524386
N-formylmethionine	glycochenodeoxycholate 3-sulfate	0.310082	0.0224968	0.23178
N-formylmethionine	glycochenodeoxycholate glucuronide (1)	0.0604917	0.663912	0.901603
N-formylmethionine	glycocholate	0.181856	0.18814	0.59253
N-formylmethionine	glycocholenate sulfate*	0.205565	0.135904	0.522188
N-formylmethionine	glycodeoxycholate	0.30277	0.0260574	0.249417
N-formylmethionine	glycodeoxycholate 3-sulfate	0.149228	0.281488	0.685737
N-formylmethionine	glycohyocholate	0.254526	0.0632639	0.377917
N-formylmethionine	glycolithocholate	-0.0925922	0.50546	0.831952
N-formylmethionine	glycolithocholate sulfate*	0.14839	0.284231	0.687879
N-formylmethionine	glycosyl ceramide (d18:1/20:0, d16:1/22:0)*	-0.0152087	0.913082	0.979072
N-formylmethionine	glycosyl ceramide (d18:1/23:1, d17:1/24:1)*	0.0608729	0.661922	0.900712
N-formylmethionine	glycosyl ceramide (d18:2/24:1, d18:1/24:2)*	0.0248142	0.858639	0.964398
N-formylmethionine	glycosyl-N-(2-hydroxynervonoyl)-sphingosine (d18:1/24:1(2OH))*	-0.0775681	0.577179	0.865751
N-formylmethionine	glycosyl-N-behenoyl-sphingadienine (d18:2/22:0)*	-0.0469221	0.736175	0.927439
N-formylmethionine	glycosyl-N-behenoyl-sphingosine (d18:1/22:0)*	-0.131999	0.341367	0.732539
N-formylmethionine	glycosyl-N-nervonoyl-sphingosine (d18:1/24:1)*	-0.0821422	0.554859	0.855862
N-formylmethionine	glycosyl-N-palmitoyl-sphingosine (d18:1/16:0)	-0.153955	0.266353	0.672657
N-formylmethionine	glycosyl-N-stearoyl-sphingosine (d18:1/18:0)	0.0131504	0.924809	0.982167
N-formylmethionine	glycoursodeoxycholate	0.380675	0.00451573	0.0950631
N-formylmethionine	glycoursodeoxycholic acid sulfate (1)	0.394698	0.00314197	0.0762661
N-formylmethionine	guaiacol sulfate	0.253059	0.0648544	0.382026
N-formylmethionine	guanidinoacetate	0.0524109	0.706629	0.917283
N-formylmethionine	gulonate*	0.227902	0.097432	0.456149
N-formylmethionine	heme	0.00552697	0.96836	0.992583
N-formylmethionine	heptanoate (7:0)	-0.0133791	0.923505	0.981886
N-formylmethionine	heptenedioate (C7:1-DC)*	0.202211	0.142548	0.5323
N-formylmethionine	hexadecadienoate (16:2n6)	0.124376	0.370214	0.75274
N-formylmethionine	hexadecanedioate (C16)	-0.0451687	0.745696	0.930491
N-formylmethionine	hexadecasphingosine (d16:1)*	-0.0626263	0.652796	0.897024
N-formylmethionine	hexadecenedioate (C16:1-DC)*	0.0145988	0.916555	0.979982
N-formylmethionine	hexanoylcarnitine (C6)	0.102649	0.460139	0.808381
N-formylmethionine	hexanoylglutamine	-0.0154374	0.91178	0.978773
N-formylmethionine	hippurate	0.245817	0.0731791	0.403
N-formylmethionine	histidine	0.174385	0.207248	0.614455
N-formylmethionine	histidine betaine (hercynine)*	0.00532738	0.969502	0.992896
N-formylmethionine	homoarginine	0.146331	0.291039	0.693542
N-formylmethionine	homocitrulline	0.279588	0.0406087	0.307979
N-formylmethionine	homostachydrine*	0.2	0.147058	0.538848
N-formylmethionine	homovanillate (HVA)	0.444204	0.000765941	0.0304442
N-formylmethionine	hydantoin-5-propionate	0.326853	0.0158506	0.193388
N-formylmethionine	hydroquinone sulfate	0.409186	0.00212442	0.0596375
N-formylmethionine	hydroxy-CMPF*	0.0197827	0.887092	0.972087
N-formylmethionine	hydroxy-N6,N6,N6-trimethyllysine*	0.262664	0.0550022	0.354583
N-formylmethionine	hydroxyasparagine	0.461864	0.000438759	0.0206817
N-formylmethionine	hydroxypalmitoyl sphingomyelin (d18:1/16:0(OH))	-0.105089	0.449488	0.802507
N-formylmethionine	hyocholate	0.30101	0.0269818	0.253679
N-formylmethionine	hypotaurine	0.34515	0.0105867	0.155197
N-formylmethionine	hypoxanthine	0.214408	0.119501	0.49605
N-formylmethionine	imidazole lactate	0.382962	0.00426084	0.0918113
N-formylmethionine	imidazole propionate	0.124666	0.369088	0.752064
N-formylmethionine	iminodiacetate (IDA)	-0.25283	0.0651051	0.382686
N-formylmethionine	indole-3-carboxylate	0.153174	0.268813	0.67498
N-formylmethionine	indoleacetate	0.340652	0.0117161	0.164275
N-formylmethionine	indoleacetoylcarnitine*	0.0728416	0.600664	0.875938
N-formylmethionine	indoleacetylglutamine	0.428441	0.00122876	0.0417076
N-formylmethionine	indolelactate	0.366495	0.00641633	0.116808
N-formylmethionine	indolepropionate	-0.0597294	0.667899	0.903175
N-formylmethionine	indolin-2-one	0.198589	0.149991	0.543348
N-formylmethionine	inosine	0.190866	0.166817	0.566258
N-formylmethionine	isobutyrylcarnitine (C4)	0.358948	0.00768813	0.129252
N-formylmethionine	isobutyrylglycine (C4)	-0.0262626	0.850479	0.962181
N-formylmethionine	isocaproate (i6:0)	-0.0747106	0.591327	0.872159
N-formylmethionine	isocitric lactone	0.147562	0.286954	0.690129
N-formylmethionine	isoleucine	0.169659	0.22002	0.627881
N-formylmethionine	isoleucylglycine	0.232749	0.0903272	0.441586
N-formylmethionine	isoursodeoxycholate	0.0748999	0.590385	0.871603
N-formylmethionine	isovalerate (C5)	0.0975415	0.482876	0.820133
N-formylmethionine	isovalerylcarnitine (C5)	0.196569	0.154265	0.549519
N-formylmethionine	isovalerylglycine	0.0743663	0.593042	0.8728
N-formylmethionine	kynurenate	0.308252	0.0233468	0.23622
N-formylmethionine	kynurenine	0.53947	2.56106e-05	0.00252661
N-formylmethionine	lactate	0.145569	0.293587	0.695645
N-formylmethionine	lactosyl-N-behenoyl-sphingosine (d18:1/22:0)*	0.0366305	0.792576	0.945238
N-formylmethionine	lactosyl-N-nervonoyl-sphingosine (d18:1/24:1)*	-0.15708	0.256648	0.664064
N-formylmethionine	lactosyl-N-palmitoyl-sphingosine (d18:1/16:0)	-0.212731	0.12249	0.501044
N-formylmethionine	laurate (12:0)	0.17774	0.198506	0.604803
N-formylmethionine	laurylcarnitine (C12)	0.0711645	0.609097	0.879427
N-formylmethionine	leucine	0.173089	0.210696	0.618404
N-formylmethionine	leucylalanine	0.125086	0.367467	0.750862
N-formylmethionine	leucylglycine	0.261986	0.055656	0.356553
N-formylmethionine	levulinate (4-oxovalerate)	0.0903551	0.515843	0.837217
N-formylmethionine	lignoceroyl sphingomyelin (d18:1/24:0)	0.0632361	0.649634	0.895926
N-formylmethionine	lignoceroylcarnitine (C24)*	-0.0107109	0.938728	0.985719
N-formylmethionine	linoleate (18:2n6)	-0.139013	0.316099	0.713598
N-formylmethionine	linolenate (18:3n3 or 3n6)	0.0369354	0.790888	0.944805
N-formylmethionine	linoleoyl ethanolamide	0.0442539	0.750679	0.932147
N-formylmethionine	linoleoyl-arachidonoyl-glycerol (18:2/20:4) [1]*	-0.0334286	0.810355	0.95016
N-formylmethionine	linoleoyl-arachidonoyl-glycerol (18:2/20:4) [2]*	0.00621307	0.964435	0.991641
N-formylmethionine	linoleoyl-docosahexaenoyl-glycerol (18:2/22:6) [2]*	-0.0510387	0.713978	0.91981
N-formylmethionine	linoleoyl-linolenoyl-glycerol (18:2/18:3) [2]*	-0.121479	0.38155	0.760395
N-formylmethionine	linoleoyl-linoleoyl-glycerol (18:2/18:2) [1]*	-0.214637	0.119097	0.495392
N-formylmethionine	linoleoyl-linoleoyl-glycerol (18:2/18:2) [2]*	-0.147475	0.287243	0.690333
N-formylmethionine	linoleoylcarnitine (C18:2)*	-0.0752049	0.588869	0.870901
N-formylmethionine	linoleoylcholine*	0.0784844	0.572675	0.863882
N-formylmethionine	lithocholate sulfate (1)	0.0727287	0.60123	0.876304
N-formylmethionine	lysine	-0.113246	0.414879	0.781942
N-formylmethionine	malate	0.301696	0.0266183	0.251914
N-formylmethionine	maleate	0.329445	0.0149906	0.187619
N-formylmethionine	maltose	0.190623	0.167368	0.566893
N-formylmethionine	maltotetraose	0.108864	0.433275	0.793351
N-formylmethionine	maltotriose	0.156072	0.259751	0.667139
N-formylmethionine	mannitol/sorbitol	0.0856489	0.53803	0.848108
N-formylmethionine	mannonate*	-0.0537069	0.699713	0.914806
N-formylmethionine	mannose	-0.318468	0.0189273	0.212116
N-formylmethionine	margarate (17:0)	-0.00506956	0.970978	0.993191
N-formylmethionine	margaroylcarnitine (C17)*	0.037774	0.786251	0.943398
N-formylmethionine	metabolonic lactone sulfate	-0.0322851	0.816728	0.952266
N-formylmethionine	methionine	0.306346	0.0242609	0.240702
N-formylmethionine	methionine sulfone	0.223556	0.104163	0.469301
N-formylmethionine	methionine sulfoxide	-0.0390699	0.779099	0.941125
N-formylmethionine	methyl glucopyranoside (alpha + beta)	-0.00278254	0.984068	0.996242
N-formylmethionine	methyl indole-3-acetate	0.357616	0.00793398	0.131747
N-formylmethionine	methyl-4-hydroxybenzoate sulfate	0.283035	0.0380961	0.298871
N-formylmethionine	myo-inositol	0.151591	0.273851	0.67935
N-formylmethionine	myristate (14:0)	0.110577	0.426028	0.78881
N-formylmethionine	myristoleate (14:1n5)	0.131771	0.342212	0.733038
N-formylmethionine	myristoleoylcarnitine (C14:1)*	-0.145645	0.293331	0.695488
N-formylmethionine	myristoyl dihydrosphingomyelin (d18:0/14:0)*	0.0463122	0.739482	0.928637
N-formylmethionine	myristoyl-linoleoyl-glycerol (14:0/18:2) [1]*	0.0678128	0.626101	0.886135
N-formylmethionine	myristoyl-linoleoyl-glycerol (14:0/18:2) [2]*	0.133197	0.336964	0.729586
N-formylmethionine	myristoylcarnitine (C14)	0.135506	0.32858	0.723013
N-formylmethionine	N,N,N-trimethyl-5-aminovalerate	0.0847341	0.542396	0.850134
N-formylmethionine	N,N,N-trimethyl-alanylproline betaine (TMAP)	0.366953	0.00634554	0.116125
N-formylmethionine	N,N-dimethyl-5-aminovalerate	0.0242158	0.862014	0.965362
N-formylmethionine	N,N-dimethyl-pro-pro	0.404536	0.0024133	0.0646749
N-formylmethionine	N,N-dimethylalanine	-0.0729955	0.599893	0.875646
N-formylmethionine	N-(2-furoyl)glycine	0.172799	0.211475	0.619289
N-formylmethionine	N-acetyl-1-methylhistidine*	-0.141549	0.307264	0.706764
N-formylmethionine	N-acetyl-2-aminoadipate	0.0199352	0.886227	0.971831
N-formylmethionine	N-acetyl-2-aminooctanoate*	0.0696398	0.616808	0.882463
N-formylmethionine	N-acetyl-aspartyl-glutamate (NAAG)	0.25992	0.0576846	0.362388
N-formylmethionine	N-acetyl-beta-alanine	0.414599	0.00182725	0.0540921
N-formylmethionine	N-acetyl-isoputreanine	0.0919764	0.508308	0.833327
N-formylmethionine	N-acetylalanine	0.493577	0.000149126	0.00959755
N-formylmethionine	N-acetylarginine	-0.042348	0.761091	0.935423
N-formylmethionine	N-acetylasparagine	-0.13825	0.318786	0.715641
N-formylmethionine	N-acetylaspartate (NAA)	-0.00644178	0.963127	0.991378
N-formylmethionine	N-acetylcarnosine	0.172327	0.212744	0.620525
N-formylmethionine	N-acetylcitrulline	0.0911941	0.511936	0.835382
N-formylmethionine	N-acetylglucosamine/N-acetylgalactosamine	0.319535	0.0185096	0.209742
N-formylmethionine	N-acetylglucosaminylasparagine	0.129941	0.349014	0.737783
N-formylmethionine	N-acetylglutamate	0.313817	0.0208422	0.2232
N-formylmethionine	N-acetylglutamine	-0.202058	0.142856	0.532842
N-formylmethionine	N-acetylglycine	0.0513436	0.712342	0.919211
N-formylmethionine	N-acetylhistidine	0.254279	0.0635301	0.3786
N-formylmethionine	N-acetylisoleucine	0.384486	0.00409804	0.0896919
N-formylmethionine	N-acetylkynurenine (2)	-0.00850577	0.951325	0.988563
N-formylmethionine	N-acetylleucine	0.231942	0.0914807	0.44393
N-formylmethionine	N-acetylmethionine	0.663579	4.53255e-08	1.31558e-05
N-formylmethionine	N-acetylneuraminate	0.324566	0.0166441	0.198523
N-formylmethionine	N-acetylphenylalanine	0.150295	0.278021	0.682871
N-formylmethionine	N-acetylproline	0.0285496	0.837628	0.958325
N-formylmethionine	N-acetylputrescine	0.361616	0.00721547	0.124852
N-formylmethionine	N-acetylserine	0.480465	0.000235978	0.0133619
N-formylmethionine	N-acetyltaurine	0.243148	0.0764519	0.410632
N-formylmethionine	N-acetyltheanine	0.0269767	0.846462	0.960939
N-formylmethionine	N-acetylthreonine	0.395235	0.00309766	0.075594
N-formylmethionine	N-acetyltryptophan	0.298342	0.0284354	0.260228
N-formylmethionine	N-acetyltyrosine	0.0805413	0.562624	0.859423
N-formylmethionine	N-acetylvaline	0.477949	0.00025716	0.0142061
N-formylmethionine	N-behenoyl-sphingadienine (d18:2/22:0)*	-0.149533	0.280494	0.684843
N-formylmethionine	N-carbamoylalanine	0.0752336	0.588726	0.870901
N-formylmethionine	N-carbamoylvaline	0.216123	0.116502	0.491245
N-formylmethionine	N-delta-acetylornithine	0.295674	0.029954	0.266965
N-formylmethionine	N-formylanthranilic acid	0.304156	0.0253487	0.24598
N-formylphenylalanine	Liver fat (%)	0.052108	0.708249	0.917932
N-formylphenylalanine	Sodium (mmol/L)	-0.247541	0.0711242	0.397877
N-formylphenylalanine	Potassium (mmol/L)	-0.138518	0.317841	0.715049
N-formylphenylalanine	Creatinine (mg/dL)	-0.0600214	0.666371	0.902637
N-formylphenylalanine	Urea (BUN) (mg/dL)	-0.0970175	0.485241	0.821419
N-formylphenylalanine	Uric acid (mg/dL)	0.0815089	0.557925	0.857405
N-formylphenylalanine	ALT (IU/L)	-0.000495814	0.997161	0.999241
N-formylphenylalanine	AST (IU/L)	-0.0424403	0.760586	0.935288
N-formylphenylalanine	GGT (U/L)	-0.0236429	0.865248	0.966288
N-formylphenylalanine	Alkaline phosphatase (IU/L)	-0.0529026	0.704003	0.916482
N-formylphenylalanine	Total Bilirubin (mg/dL)	-0.315308	0.0202114	0.219531
N-formylphenylalanine	Albumin (g/dL)	-0.122187	0.37876	0.758621
N-formylphenylalanine	Creatine Kinase (U/L)	0.0904758	0.51528	0.836953
N-formylphenylalanine	Total cholesterol (mg/dL)	0.300244	0.0273927	0.255588
N-formylphenylalanine	High Density Lipoprotein (mg/dL)	-0.0243619	0.86119	0.965097
N-formylphenylalanine	Low Density Lipoprotein (mg/dL)	0.281226	0.0393981	0.303591
N-formylphenylalanine	Triglycerides (mg/dL)	0.224645	0.102443	0.466009
N-formylphenylalanine	Glucose (mg/dL)	0.284325	0.0371893	0.295364
N-formylphenylalanine	Insulin (mg/dL)	0.22736	0.0982518	0.457692
N-formylphenylalanine	Weight (kg)	0.0442191	0.750868	0.932265
N-formylphenylalanine	Body mass index (kg/m2)	0.182692	0.186085	0.58986
N-formylphenylalanine	Heart rate (bpm)	-0.00554284	0.96827	0.992583
N-formylphenylalanine	Systolic blood pressure (mmHg)	0.0320825	0.817858	0.952643
N-formylphenylalanine	Diastolic blood pressure (mmHg)	0.150921	0.276003	0.681271
N-formylphenylalanine	Waist circumference (cm)	-0.0541294	0.697464	0.914111
N-formylphenylalanine	Hip circumference (cm)	0.0577016	0.67855	0.907279
N-formylphenylalanine	Trunk fat mass (kg/m2)	-0.0252426	0.856224	0.963839
N-formylphenylalanine	Trunk fat free mass (kg/m2)	-0.144366	0.297638	0.698931
N-formylphenylalanine	Trunk total body water (%)	-0.0810064	0.560363	0.858332
N-formylphenylalanine	Left arm fat mass (kg/m2)	0.0213941	0.877962	0.969601
N-formylphenylalanine	Left arm fat free mass (kg/m2)	-0.057456	0.679844	0.907677
N-formylphenylalanine	Left arm total body water (%)	-0.0810064	0.560363	0.858332
N-formylphenylalanine	Right arm fat mass (kg/m2)	0.0253984	0.855346	0.963561
N-formylphenylalanine	Right arm fat free mass (kg/m2)	-0.0959006	0.490304	0.824091
N-formylphenylalanine	Right arm total body water (%)	-0.0810064	0.560363	0.858332
N-formylphenylalanine	Left leg fat mass (kg/m2)	0.0869831	0.531693	0.845096
N-formylphenylalanine	Left leg fat free mass (kg/m2)	-0.113491	0.413862	0.781348
N-formylphenylalanine	Left leg total body water (%)	-0.0810064	0.560363	0.858332
N-formylphenylalanine	Right leg fat mass (kg/m2)	0.104408	0.452445	0.80426
N-formylphenylalanine	Right leg fat free mass (kg/m2)	-0.13136	0.34373	0.734162
N-formylphenylalanine	Right leg total body water (%)	-0.0810064	0.560363	0.858332
N-formylphenylalanine	(14 or 15)-methylpalmitate (a17:0 or i17:0)	0.129788	0.349585	0.738306
N-formylphenylalanine	(16 or 17)-methylstearate (a19:0 or i19:0)	0.0871736	0.530791	0.844541
N-formylphenylalanine	(2 or 3)-decenoate (10:1n7 or n8)	0.0158186	0.909611	0.978204
N-formylphenylalanine	(N(1) + N(8))-acetylspermidine	-0.0397561	0.77532	0.939938
N-formylphenylalanine	(S)-3-hydroxybutyrylcarnitine	0.210597	0.126376	0.507393
N-formylphenylalanine	1,2,3-benzenetriol sulfate (2)	-0.122601	0.377135	0.757405
N-formylphenylalanine	1,2-dilinoleoyl-GPC (18:2/18:2)	0.116143	0.402966	0.774468
N-formylphenylalanine	1,2-dilinoleoyl-GPE (18:2/18:2)*	0.108518	0.434748	0.793984
N-formylphenylalanine	1,2-dipalmitoyl-GPC (16:0/16:0)	0.307947	0.0234911	0.236942
N-formylphenylalanine	1,3,7-trimethylurate	0.25021	0.068034	0.390319
N-formylphenylalanine	1,3-dimethylurate	0.135775	0.32761	0.722433
N-formylphenylalanine	1,5-anhydroglucitol (1,5-AG)	-0.0419668	0.763179	0.936076
N-formylphenylalanine	1,7-dimethylurate	0.107757	0.437996	0.795918
N-formylphenylalanine	1-(1-enyl-oleoyl)-GPE (P-18:1)*	0.0224509	0.871983	0.968022
N-formylphenylalanine	1-(1-enyl-palmitoyl)-2-arachidonoyl-GPC (P-16:0/20:4)*	0.0699447	0.615262	0.881805
N-formylphenylalanine	1-(1-enyl-palmitoyl)-2-arachidonoyl-GPE (P-16:0/20:4)*	0.136878	0.32366	0.719309
N-formylphenylalanine	1-(1-enyl-palmitoyl)-2-linoleoyl-GPC (P-16:0/18:2)*	0.012693	0.927417	0.982891
N-formylphenylalanine	1-(1-enyl-palmitoyl)-2-linoleoyl-GPE (P-16:0/18:2)*	0.113779	0.412669	0.780677
N-formylphenylalanine	1-(1-enyl-palmitoyl)-2-oleoyl-GPC (P-16:0/18:1)*	-0.042348	0.761091	0.935423
N-formylphenylalanine	1-(1-enyl-palmitoyl)-2-oleoyl-GPE (P-16:0/18:1)*	0.155556	0.261352	0.668517
N-formylphenylalanine	1-(1-enyl-palmitoyl)-2-palmitoleoyl-GPC (P-16:0/16:1)*	0.0134553	0.923071	0.981781
N-formylphenylalanine	1-(1-enyl-palmitoyl)-2-palmitoyl-GPC (P-16:0/16:0)*	-0.000724223	0.995853	0.99897
N-formylphenylalanine	1-(1-enyl-palmitoyl)-GPC (P-16:0)*	0.0493615	0.722994	0.923152
N-formylphenylalanine	1-(1-enyl-palmitoyl)-GPE (P-16:0)*	0.133905	0.33438	0.727553
N-formylphenylalanine	1-(1-enyl-stearoyl)-2-arachidonoyl-GPE (P-18:0/20:4)*	0.109739	0.429566	0.791082
N-formylphenylalanine	1-(1-enyl-stearoyl)-2-linoleoyl-GPE (P-18:0/18:2)*	0.128264	0.355323	0.742418
N-formylphenylalanine	1-(1-enyl-stearoyl)-2-oleoyl-GPE (P-18:0/18:1)	0.0550029	0.692822	0.912424
N-formylphenylalanine	1-(1-enyl-stearoyl)-GPE (P-18:0)*	0.0468458	0.736588	0.927596
N-formylphenylalanine	1-arachidonoyl-GPC* (20:4)*	0.104784	0.450812	0.803288
N-formylphenylalanine	1-arachidonoyl-GPE (20:4n6)*	0.0703259	0.613333	0.881108
N-formylphenylalanine	1-arachidonoyl-GPI* (20:4)*	-0.0760435	0.584709	0.868967
N-formylphenylalanine	1-arachidonylglycerol (20:4)	-0.0874421	0.529522	0.844045
N-formylphenylalanine	1-carboxyethylisoleucine	0.28183	0.0389591	0.302076
N-formylphenylalanine	1-carboxyethylleucine	0.267238	0.0507564	0.341302
N-formylphenylalanine	1-carboxyethylphenylalanine	0.244673	0.0745679	0.406328
N-formylphenylalanine	1-carboxyethyltyrosine	0.285273	0.0365338	0.292894
N-formylphenylalanine	1-carboxyethylvaline	0.499142	0.000122038	0.00826596
N-formylphenylalanine	1-dihomo-linolenylglycerol (20:3)	0.0366305	0.792576	0.945238
N-formylphenylalanine	1-docosahexaenoylglycerol (22:6)	-0.138106	0.319296	0.716029
N-formylphenylalanine	1-lignoceroyl-GPC (24:0)	0.236178	0.0855506	0.431592
N-formylphenylalanine	1-linolenoyl-GPC (18:3)*	0.0790928	0.569693	0.862629
N-formylphenylalanine	1-linoleoyl-2-arachidonoyl-GPC (18:2/20:4n6)*	0.299943	0.0275556	0.25634
N-formylphenylalanine	1-linoleoyl-2-arachidonoyl-GPE (18:2/20:4)*	0.135288	0.329368	0.72361
N-formylphenylalanine	1-linoleoyl-2-linolenoyl-GPC (18:2/18:3)*	0.12064	0.38487	0.762547
N-formylphenylalanine	1-linoleoyl-GPC (18:2)	0.0473795	0.733698	0.926601
N-formylphenylalanine	1-linoleoyl-GPE (18:2)*	0.108519	0.434743	0.793984
N-formylphenylalanine	1-linoleoyl-GPG (18:2)*	-0.0123118	0.929591	0.983464
N-formylphenylalanine	1-linoleoyl-GPI* (18:2)*	0.174004	0.208258	0.615542
N-formylphenylalanine	1-linoleoylglycerol (18:2)	-0.121403	0.381851	0.7606
N-formylphenylalanine	1-methyl-4-imidazoleacetate	-0.176367	0.20205	0.608802
N-formylphenylalanine	1-methyl-5-imidazoleacetate	0.16013	0.247413	0.65531
N-formylphenylalanine	1-methyl-5-imidazolelactate	0.214332	0.119635	0.496283
N-formylphenylalanine	1-methylhistidine	-0.108672	0.434094	0.793695
N-formylphenylalanine	1-methylnicotinamide	0.0118544	0.932201	0.984062
N-formylphenylalanine	1-methylurate	0.120816	0.384174	0.762119
N-formylphenylalanine	1-methylxanthine	0.0168858	0.90354	0.976584
N-formylphenylalanine	1-myristoyl-2-arachidonoyl-GPC (14:0/20:4)*	0.264646	0.0531284	0.348713
N-formylphenylalanine	1-myristoyl-2-palmitoyl-GPC (14:0/16:0)	0.188031	0.173327	0.574484
N-formylphenylalanine	1-myristoylglycerol (14:0)	0.0857999	0.537311	0.847711
N-formylphenylalanine	1-oleoyl-2-arachidonoyl-GPE (18:1/20:4)*	0.0971603	0.484596	0.821071
N-formylphenylalanine	1-oleoyl-2-docosahexaenoyl-GPC (18:1/22:6)*	0.125672	0.365209	0.749401
N-formylphenylalanine	1-oleoyl-2-linoleoyl-GPE (18:1/18:2)*	0.139013	0.316099	0.713598
N-formylphenylalanine	1-oleoyl-GPC (18:1)	0.0810749	0.56003	0.858195
N-formylphenylalanine	1-oleoyl-GPE (18:1)	0.117439	0.397702	0.770898
N-formylphenylalanine	1-oleoyl-GPG (18:1)*	-0.059722	0.667938	0.903218
N-formylphenylalanine	1-oleoyl-GPI (18:1)	0.187955	0.173505	0.574721
N-formylphenylalanine	1-oleoyl-GPS (18:1)	-0.223755	0.103847	0.468815
N-formylphenylalanine	1-oleoylglycerol (18:1)	0.0915952	0.510074	0.834318
N-formylphenylalanine	1-palmitoleoyl-2-linolenoyl-GPC (16:1/18:3)*	0.238117	0.0829374	0.426071
N-formylphenylalanine	1-palmitoleoyl-GPC* (16:1)*	0.230875	0.0930245	0.447188
N-formylphenylalanine	1-palmitoleoylglycerol (16:1)*	0.0706263	0.611814	0.880508
N-formylphenylalanine	1-palmitoyl-2-arachidonoyl-GPC (16:0/20:4n6)	0.235678	0.0862345	0.432996
N-formylphenylalanine	1-palmitoyl-2-arachidonoyl-GPE (16:0/20:4)*	0.113246	0.414879	0.781942
N-formylphenylalanine	1-palmitoyl-2-arachidonoyl-GPI (16:0/20:4)*	0.0547742	0.694036	0.912802
N-formylphenylalanine	1-palmitoyl-2-dihomo-linolenoyl-GPC (16:0/20:3n3 or 6)*	0.315266	0.0202289	0.219604
N-formylphenylalanine	1-palmitoyl-2-docosahexaenoyl-GPC (16:0/22:6)	0.267162	0.0508249	0.341555
N-formylphenylalanine	1-palmitoyl-2-docosahexaenoyl-GPE (16:0/22:6)*	0.203735	0.139499	0.527631
N-formylphenylalanine	1-palmitoyl-2-linoleoyl-GPC (16:0/18:2)	0.274481	0.0445821	0.321754
N-formylphenylalanine	1-palmitoyl-2-linoleoyl-GPE (16:0/18:2)	0.141528	0.307334	0.706764
N-formylphenylalanine	1-palmitoyl-2-linoleoyl-GPI (16:0/18:2)	0.282257	0.0386519	0.300874
N-formylphenylalanine	1-palmitoyl-2-oleoyl-GPC (16:0/18:1)	0.279055	0.0410097	0.309442
N-formylphenylalanine	1-palmitoyl-2-oleoyl-GPE (16:0/18:1)	0.230646	0.0933579	0.447864
N-formylphenylalanine	1-palmitoyl-2-oleoyl-GPI (16:0/18:1)*	0.300172	0.0274318	0.255759
N-formylphenylalanine	1-palmitoyl-2-palmitoleoyl-GPC (16:0/16:1)*	0.249018	0.0693997	0.393546
N-formylphenylalanine	1-palmitoyl-2-stearoyl-GPC (16:0/18:0)	0.26114	0.0564797	0.35903
N-formylphenylalanine	1-palmitoyl-2-stearoyl-GPE (16:0/18:0)*	-0.00734432	0.957965	0.990126
N-formylphenylalanine	1-palmitoyl-GPC (16:0)	0.194206	0.159379	0.556733
N-formylphenylalanine	1-palmitoyl-GPE (16:0)	0.103564	0.456129	0.806242
N-formylphenylalanine	1-palmitoyl-GPG (16:0)*	0.0336573	0.809082	0.949871
N-formylphenylalanine	1-palmitoyl-GPI* (16:0)	0.0249666	0.857779	0.964173
N-formylphenylalanine	1-palmitoylglycerol (16:0)	0.154336	0.265156	0.671609
N-formylphenylalanine	1-ribosyl-imidazoleacetate*	0.0210787	0.879748	0.970057
N-formylphenylalanine	1-stearoyl-2-arachidonoyl-GPC (18:0/20:4)	0.151896	0.272875	0.678459
N-formylphenylalanine	1-stearoyl-2-arachidonoyl-GPE (18:0/20:4)	0.195426	0.156724	0.552812
N-formylphenylalanine	1-stearoyl-2-arachidonoyl-GPI (18:0/20:4)	0.246045	0.0729039	0.402295
N-formylphenylalanine	1-stearoyl-2-arachidonoyl-GPS (18:0/20:4)	0.192772	0.162542	0.561054
N-formylphenylalanine	1-stearoyl-2-docosahexaenoyl-GPC (18:0/22:6)	0.182771	0.18589	0.58966
N-formylphenylalanine	1-stearoyl-2-docosahexaenoyl-GPE (18:0/22:6)*	0.244368	0.0749417	0.407156
N-formylphenylalanine	1-stearoyl-2-linoleoyl-GPC (18:0/18:2)*	0.180865	0.190599	0.59526
N-formylphenylalanine	1-stearoyl-2-linoleoyl-GPE (18:0/18:2)*	0.223785	0.1038	0.468626
N-formylphenylalanine	1-stearoyl-2-linoleoyl-GPI (18:0/18:2)	0.271355	0.0471668	0.330071
N-formylphenylalanine	1-stearoyl-2-oleoyl-GPC (18:0/18:1)	0.101658	0.464504	0.810592
N-formylphenylalanine	1-stearoyl-2-oleoyl-GPE (18:0/18:1)	0.235754	0.08613	0.432732
N-formylphenylalanine	1-stearoyl-2-oleoyl-GPI (18:0/18:1)*	0.251992	0.0660312	0.385077
N-formylphenylalanine	1-stearoyl-2-oleoyl-GPS (18:0/18:1)	0.185363	0.17962	0.582235
N-formylphenylalanine	1-stearoyl-GPC (18:0)	0.119421	0.389729	0.765809
N-formylphenylalanine	1-stearoyl-GPE (18:0)	0.136573	0.324749	0.720163
N-formylphenylalanine	1-stearoyl-GPG (18:0)	-0.00846214	0.951574	0.988623
N-formylphenylalanine	1-stearoyl-GPI (18:0)	-0.107452	0.439301	0.796607
N-formylphenylalanine	10-heptadecenoate (17:1n7)	0.095102	0.493941	0.825768
N-formylphenylalanine	10-nonadecenoate (19:1n9)	0.0363255	0.794264	0.945767
N-formylphenylalanine	10-undecenoate (11:1n1)	0.151668	0.273607	0.679174
N-formylphenylalanine	11-ketoetiocholanolone glucuronide	0.00642147	0.963243	0.991441
N-formylphenylalanine	11beta-hydroxyandrosterone glucuronide	-0.0317515	0.819706	0.953205
N-formylphenylalanine	11beta-hydroxyetiocholanolone glucuronide*	0.0757455	0.586185	0.869635
N-formylphenylalanine	12,13-DiHOME	0.142073	0.305458	0.705274
N-formylphenylalanine	12-HETE	0.13298	0.337761	0.730132
N-formylphenylalanine	13-HODE + 9-HODE	0.25344	0.0644382	0.381004
N-formylphenylalanine	16a-hydroxy DHEA 3-sulfate	-0.157461	0.255481	0.662997
N-formylphenylalanine	17alpha-hydroxypregnanolone glucuronide	0.209631	0.128164	0.510361
N-formylphenylalanine	17alpha-hydroxypregnenolone 3-sulfate	-0.0154839	0.911515	0.978773
N-formylphenylalanine	2'-deoxyuridine	0.0126167	0.927852	0.983035
N-formylphenylalanine	2'-O-methyluridine	-0.247951	0.0706418	0.396572
N-formylphenylalanine	2,3-dihydroxy-2-methylbutyrate	0.0142179	0.918725	0.980615
N-formylphenylalanine	2,3-dihydroxy-5-methylthio-4-pentenoate (DMTPA)*	-0.055689	0.689183	0.911123
N-formylphenylalanine	2,3-dihydroxyisovalerate	-0.0571011	0.681716	0.908466
N-formylphenylalanine	2,4-di-tert-butylphenol	0.302459	0.0262191	0.250109
N-formylphenylalanine	2,6-dihydroxybenzoic acid	0.0130741	0.925244	0.982269
N-formylphenylalanine	2-acetamidophenol sulfate	-0.095367	0.492732	0.825239
N-formylphenylalanine	2-aminoadipate	-0.139699	0.313693	0.711731
N-formylphenylalanine	2-aminobutyrate	0.0729179	0.600282	0.8758
N-formylphenylalanine	2-aminoheptanoate	-0.0507338	0.715614	0.920413
N-formylphenylalanine	2-aminooctanoate	0.212502	0.122902	0.501855
N-formylphenylalanine	2-aminophenol sulfate	-0.0445588	0.749017	0.931612
N-formylphenylalanine	2-arachidonoylglycerol (20:4)	-0.239043	0.0817124	0.423004
N-formylphenylalanine	2-hydroxy-3-methylvalerate	-0.113551	0.413616	0.78113
N-formylphenylalanine	2-hydroxy-4-(methylthio)butanoic acid	-0.168134	0.224254	0.632231
N-formylphenylalanine	2-hydroxyarachidate*	0.123766	0.372584	0.754252
N-formylphenylalanine	2-hydroxybehenate	0.145874	0.292566	0.694753
N-formylphenylalanine	2-hydroxybutyrate/2-hydroxyisobutyrate	0.143053	0.302098	0.702472
N-formylphenylalanine	2-hydroxydecanoate	0.0957118	0.491162	0.824457
N-formylphenylalanine	2-hydroxyglutarate	0.117896	0.395854	0.769683
N-formylphenylalanine	2-hydroxyhippurate (salicylurate)	0.0236707	0.865091	0.966162
N-formylphenylalanine	2-hydroxylaurate	-0.0191729	0.890551	0.973114
N-formylphenylalanine	2-hydroxynervonate*	0.0219935	0.87457	0.968712
N-formylphenylalanine	2-hydroxyoctanoate	0.179874	0.193082	0.598315
N-formylphenylalanine	2-hydroxypalmitate	-0.159139	0.250389	0.658105
N-formylphenylalanine	2-hydroxyphenylacetate	-0.0653707	0.638614	0.89143
N-formylphenylalanine	2-hydroxyphytanate*	-0.0137602	0.921333	0.981311
N-formylphenylalanine	2-hydroxysebacate	0.111194	0.423435	0.787231
N-formylphenylalanine	2-hydroxystearate	-0.0976939	0.482189	0.819848
N-formylphenylalanine	2-isopropylmalate	0.262989	0.0546913	0.353712
N-formylphenylalanine	2-keto-3-deoxy-gluconate	-0.104098	0.453799	0.804965
N-formylphenylalanine	2-ketocaprylate	0.0405946	0.770708	0.938568
N-formylphenylalanine	2-linoleoylglycerol (18:2)	-0.13002	0.34872	0.737575
N-formylphenylalanine	2-methoxyhydroquinone sulfate (1)	-0.0753256	0.588269	0.870676
N-formylphenylalanine	2-methoxyhydroquinone sulfate (2)	-0.0599371	0.666812	0.902841
N-formylphenylalanine	2-methoxyresorcinol sulfate	-0.0166842	0.904687	0.976973
N-formylphenylalanine	2-methylbutyrylcarnitine (C5)	-0.0967791	0.48632	0.821852
N-formylphenylalanine	2-methylserine	0.0693481	0.618288	0.883082
N-formylphenylalanine	2-naphthol sulfate	0.11416	0.411095	0.779662
N-formylphenylalanine	2-O-methylascorbic acid	0.271889	0.0467171	0.328679
N-formylphenylalanine	2-oleoylglycerol (18:1)	0.175646	0.203931	0.610909
N-formylphenylalanine	2-oxoarginine*	0.150219	0.278268	0.683077
N-formylphenylalanine	2-palmitoleoyl-GPC* (16:1)*	0.161197	0.244235	0.652134
N-formylphenylalanine	2-palmitoyl-GPC* (16:0)*	0.0841243	0.545316	0.851272
N-formylphenylalanine	2-piperidinone	-0.116371	0.402034	0.773801
N-formylphenylalanine	2-stearoyl-GPE (18:0)*	-0.00956737	0.945259	0.987065
N-formylphenylalanine	21-hydroxypregnenolone disulfate	0.0292358	0.83378	0.957137
N-formylphenylalanine	21-hydroxypregnenolone monosulfate (1)	0.00522524	0.970087	0.993008
N-formylphenylalanine	2R,3R-dihydroxybutyrate	0.0368592	0.79131	0.944905
N-formylphenylalanine	3,4-dihydroxybutyrate	0.105851	0.446188	0.800629
N-formylphenylalanine	3,5-dichloro-2,6-dihydroxybenzoic acid	-0.306728	0.0240757	0.239826
N-formylphenylalanine	3,7-dimethylurate	0.148198	0.284858	0.688444
N-formylphenylalanine	3-(3-amino-3-carboxypropyl)uridine*	-0.0814561	0.558181	0.857438
N-formylphenylalanine	3-(3-hydroxyphenyl)propionate	0.0413249	0.766699	0.937265
N-formylphenylalanine	3-(3-hydroxyphenyl)propionate sulfate	-0.00420967	0.975899	0.994368
N-formylphenylalanine	3-(4-hydroxyphenyl)lactate (HPLA)	-0.0729179	0.600282	0.8758
N-formylphenylalanine	3-acetylphenol sulfate	0.201236	0.144524	0.535278
N-formylphenylalanine	3-amino-2-piperidone	-0.199009	0.149114	0.542119
N-formylphenylalanine	3-aminoisobutyrate	-0.00308748	0.982322	0.995764
N-formylphenylalanine	3-bromo-5-chloro-2,6-dihydroxybenzoic acid*	-0.191233	0.165988	0.565104
N-formylphenylalanine	3-carboxy-4-methyl-5-pentyl-2-furanpropionate (3-CMPFP)	0.140309	0.311564	0.710037
N-formylphenylalanine	3-carboxy-4-methyl-5-propyl-2-furanpropanoate (CMPF)	0.0388412	0.78036	0.941494
N-formylphenylalanine	3-decenoylcarnitine	0.129032	0.352424	0.740407
N-formylphenylalanine	3-ethylcatechol sulfate (1)	0.177623	0.198806	0.605278
N-formylphenylalanine	3-formylindole	0.340881	0.0116563	0.163745
N-formylphenylalanine	3-hydroxy-2-ethylpropionate	0.137488	0.321488	0.717664
N-formylphenylalanine	3-hydroxy-2-methylpyridine sulfate	0.0119207	0.931822	0.983998
N-formylphenylalanine	3-hydroxy-3-methylglutarate	-0.154793	0.263725	0.670542
N-formylphenylalanine	3-hydroxyadipate	0.0846139	0.542971	0.850393
N-formylphenylalanine	3-hydroxybutyrate (BHBA)	0.0886221	0.523959	0.841087
N-formylphenylalanine	3-hydroxybutyroylglycine	0.00293523	0.983194	0.99605
N-formylphenylalanine	3-hydroxydecanoate	0.167143	0.227037	0.635164
N-formylphenylalanine	3-hydroxydecanoylcarnitine	-0.012388	0.929156	0.983366
N-formylphenylalanine	3-hydroxydodecanedioate*	0.0504064	0.717372	0.921129
N-formylphenylalanine	3-hydroxyhexanoate	0.0656756	0.637046	0.89077
N-formylphenylalanine	3-hydroxyhexanoylcarnitine (1)	0.0572529	0.680916	0.908179
N-formylphenylalanine	3-hydroxyhippurate	0.0140652	0.919595	0.980838
N-formylphenylalanine	3-hydroxyhippurate sulfate	-0.00376944	0.978419	0.994886
N-formylphenylalanine	3-hydroxyisobutyrate	0.109815	0.429244	0.790902
N-formylphenylalanine	3-hydroxylaurate	0.0835906	0.547878	0.852544
N-formylphenylalanine	3-hydroxyoctanoate	0.133676	0.335213	0.728341
N-formylphenylalanine	3-hydroxyoctanoylcarnitine (1)	-0.0739089	0.595324	0.873776
N-formylphenylalanine	3-hydroxyoctanoylcarnitine (2)	-0.0203164	0.884067	0.971157
N-formylphenylalanine	3-hydroxyoleoylcarnitine	0.124117	0.371218	0.753464
N-formylphenylalanine	3-hydroxypyridine sulfate	-0.0399848	0.774062	0.93959
N-formylphenylalanine	3-hydroxystachydrine*	0.309361	0.0228284	0.233565
N-formylphenylalanine	3-indoleglyoxylic acid	0.175681	0.203839	0.610748
N-formylphenylalanine	3-indoxyl sulfate	0.0518773	0.709484	0.918342
N-formylphenylalanine	3-methoxycatechol sulfate (1)	-0.0736802	0.596467	0.874249
N-formylphenylalanine	3-methoxycatechol sulfate (2)	0.0694775	0.617631	0.88278
N-formylphenylalanine	3-methoxytyramine sulfate	0.0664493	0.633075	0.889047
N-formylphenylalanine	3-methoxytyrosine	-0.254584	0.0632024	0.377699
N-formylphenylalanine	3-methyl catechol sulfate (1)	0.121022	0.383359	0.761518
N-formylphenylalanine	3-methyl-2-oxobutyrate	0.0639222	0.646084	0.894428
N-formylphenylalanine	3-methyl-2-oxovalerate	-0.0348771	0.802299	0.947903
N-formylphenylalanine	3-methyladipate	0.0490327	0.724766	0.923778
N-formylphenylalanine	3-methylcytidine	-0.021689	0.876293	0.969194
N-formylphenylalanine	3-methylglutaconate	-0.156928	0.257116	0.664493
N-formylphenylalanine	3-methylglutarylcarnitine (2)	0.0707833	0.611021	0.880199
N-formylphenylalanine	3-methylhistidine	0.108138	0.436368	0.794985
N-formylphenylalanine	3-methylxanthine	0.104403	0.45247	0.80426
N-formylphenylalanine	3-phenylpropionate (hydrocinnamate)	-0.0207738	0.881475	0.970506
N-formylphenylalanine	3-phosphoglycerate	0.0814561	0.558181	0.857438
N-formylphenylalanine	3-sulfo-L-alanine	-0.170812	0.216855	0.624677
N-formylphenylalanine	3-ureidopropionate	-0.243453	0.0760721	0.409671
N-formylphenylalanine	3b-hydroxy-5-cholenoic acid	0.0363941	0.793885	0.945684
N-formylphenylalanine	3beta,7alpha-dihydroxy-5-cholestenoate	-0.113779	0.412669	0.780677
N-formylphenylalanine	3beta-hydroxy-5-cholestenoate	-0.0662855	0.633915	0.889304
N-formylphenylalanine	4-acetamidobutanoate	0.191386	0.165644	0.564649
N-formylphenylalanine	4-acetylcatechol sulfate (1)	-0.200686	0.145647	0.536785
N-formylphenylalanine	4-acetylphenyl sulfate	-0.145753	0.29297	0.695192
N-formylphenylalanine	4-allylcatechol sulfate	-0.035182	0.800606	0.94752
N-formylphenylalanine	4-allylphenol sulfate	0.016276	0.907009	0.977545
N-formylphenylalanine	4-chlorobenzoic acid	0.087631	0.528629	0.84348
N-formylphenylalanine	4-cholesten-3-one	0.303373	0.0257468	0.247875
N-formylphenylalanine	4-ethylcatechol sulfate	-0.175758	0.203639	0.610532
N-formylphenylalanine	4-ethylphenyl sulfate	-0.223099	0.104892	0.470731
N-formylphenylalanine	4-guanidinobutanoate	0.13018	0.348122	0.737257
N-formylphenylalanine	4-hydroxy-2-oxoglutaric acid	0.29049	0.033098	0.279528
N-formylphenylalanine	4-hydroxychlorothalonil	-0.091214	0.511844	0.835279
N-formylphenylalanine	4-hydroxycoumarin	0.073127	0.599234	0.875461
N-formylphenylalanine	4-hydroxyglutamate	0.211511	0.124699	0.504584
N-formylphenylalanine	4-hydroxyhippurate	-0.0395273	0.776579	0.940348
N-formylphenylalanine	4-hydroxyphenylacetate	0.111456	0.422337	0.786694
N-formylphenylalanine	4-hydroxyphenylacetylglutamine	3.81199e-05	0.999782	0.999808
N-formylphenylalanine	4-hydroxyphenylpyruvate	0.164551	0.234427	0.642403
N-formylphenylalanine	4-imidazoleacetate	0.248075	0.0704972	0.396298
N-formylphenylalanine	4-methoxyphenol sulfate	0.0759453	0.585195	0.869337
N-formylphenylalanine	4-methyl-2-oxopentanoate	-0.0600343	0.666303	0.902564
N-formylphenylalanine	4-methylcatechol sulfate	0.0431103	0.756921	0.934203
N-formylphenylalanine	4-methylguaiacol sulfate	0.102678	0.460013	0.808381
N-formylphenylalanine	4-methylhexanoylglutamine	-0.00175459	0.989953	0.997685
N-formylphenylalanine	4-methylnonanoylcarnitine	0.240582	0.0797087	0.418286
N-formylphenylalanine	4-oxo-retinoic acid	0.0722318	0.603725	0.877248
N-formylphenylalanine	4-vinylcatechol sulfate	0.0203926	0.883635	0.971078
N-formylphenylalanine	4-vinylphenol sulfate	-0.0210025	0.88018	0.970181
N-formylphenylalanine	5,6-dihydrothymine	0.00926244	0.947001	0.987501
N-formylphenylalanine	5,6-dihydrouracil	0.0583572	0.6751	0.905953
N-formylphenylalanine	5,6-dihydrouridine	-0.227368	0.09824	0.457658
N-formylphenylalanine	5-(galactosylhydroxy)-L-lysine	0.0719837	0.604972	0.877795
N-formylphenylalanine	5-acetylamino-6-amino-3-methyluracil	0.174157	0.207853	0.615089
N-formylphenylalanine	5-acetylamino-6-formylamino-3-methyluracil	0.237514	0.083743	0.427938
N-formylphenylalanine	5-dodecenoate (12:1n7)	0.209834	0.127786	0.509721
N-formylphenylalanine	5-dodecenoylcarnitine (C12:1)	0.418715	0.00162667	0.0501596
N-formylphenylalanine	5-hydroxyhexanoate	0.103064	0.458317	0.80742
N-formylphenylalanine	5-hydroxyindole sulfate	0.152183	0.27196	0.677663
N-formylphenylalanine	5-hydroxylysine	-0.0507338	0.715614	0.920413
N-formylphenylalanine	5-methylthioadenosine (MTA)	-0.150372	0.277775	0.68265
N-formylphenylalanine	5-methyluridine (ribothymidine)	-0.262055	0.0555894	0.356321
N-formylphenylalanine	5-oxoproline	-0.367257	0.00629872	0.115596
N-formylphenylalanine	5alpha-androstan-3alpha,17alpha-diol monosulfate	-0.131003	0.345055	0.735116
N-formylphenylalanine	5alpha-androstan-3alpha,17beta-diol 17-glucuronide	0.057603	0.679069	0.907435
N-formylphenylalanine	5alpha-androstan-3alpha,17beta-diol disulfate	-0.0151618	0.913349	0.979213
N-formylphenylalanine	5alpha-androstan-3alpha,17beta-diol monosulfate (1)	-0.125977	0.364038	0.748487
N-formylphenylalanine	5alpha-androstan-3alpha,17beta-diol monosulfate (2)	0.0319665	0.818506	0.952844
N-formylphenylalanine	5alpha-androstan-3beta,17alpha-diol disulfate	-0.127046	0.359946	0.745717
N-formylphenylalanine	5alpha-androstan-3beta,17beta-diol disulfate	-0.0156661	0.910479	0.978447
N-formylphenylalanine	5alpha-androstan-3beta,17beta-diol monosulfate (2)	-0.129112	0.352123	0.740158
N-formylphenylalanine	5alpha-pregnan-3beta,20alpha-diol disulfate	0.019554	0.888389	0.972421
N-formylphenylalanine	5alpha-pregnan-3beta,20alpha-diol monosulfate (2)	0.0292358	0.83378	0.957137
N-formylphenylalanine	5alpha-pregnan-3beta,20beta-diol monosulfate (1)	0.0561464	0.686761	0.910198
N-formylphenylalanine	5alpha-pregnan-diol disulfate	-0.00587279	0.966382	0.992132
N-formylphenylalanine	6-bromotryptophan	0.0525634	0.705814	0.916953
N-formylphenylalanine	6-hydroxyindole sulfate	0.0642272	0.644508	0.893798
N-formylphenylalanine	6-oxopiperidine-2-carboxylate	-0.00293501	0.983195	0.99605
N-formylphenylalanine	7-HOCA	-0.0544692	0.695657	0.913415
N-formylphenylalanine	7-dehydrocholesterol	0.163638	0.237071	0.645079
N-formylphenylalanine	7-ketodeoxycholate	-0.126324	0.362706	0.747611
N-formylphenylalanine	7-methylguanine	-0.19291	0.162236	0.560608
N-formylphenylalanine	7-methylurate	0.0861963	0.535426	0.8469
N-formylphenylalanine	7-methylxanthine	0.13443	0.332472	0.72611
N-formylphenylalanine	8-methoxykynurenate	0.133687	0.335176	0.728341
N-formylphenylalanine	9,10-DiHOME	0.136421	0.325295	0.720523
N-formylphenylalanine	9-hydroxystearate	-0.113373	0.414351	0.781723
N-formylphenylalanine	acetoacetate	-0.00825929	0.952734	0.988884
N-formylphenylalanine	acetylcarnitine (C2)	0.067429	0.628061	0.886836
N-formylphenylalanine	acisoga	0.0562226	0.686358	0.910091
N-formylphenylalanine	aconitate [cis or trans]	-0.163713	0.236853	0.644866
N-formylphenylalanine	adenine	-0.0213074	0.878453	0.969714
N-formylphenylalanine	adenosine 3',5'-cyclic monophosphate (cAMP)	-0.130621	0.346475	0.736089
N-formylphenylalanine	AMP	0.0738327	0.595705	0.873899
N-formylphenylalanine	adipoylcarnitine (C6-DC)	0.0698738	0.615621	0.881955
N-formylphenylalanine	adrenate (22:4n6)	0.0726129	0.601811	0.876432
N-formylphenylalanine	alanine	-0.0672003	0.62923	0.887358
N-formylphenylalanine	allantoin	-0.136421	0.325295	0.720523
N-formylphenylalanine	alpha-CMBHC glucuronide	0.101781	0.463963	0.810443
N-formylphenylalanine	alpha-hydroxycaproate	-0.264232	0.0535156	0.350029
N-formylphenylalanine	alpha-hydroxyisocaproate	-0.0626263	0.652796	0.897024
N-formylphenylalanine	alpha-hydroxyisovalerate	-0.0962455	0.488738	0.823239
N-formylphenylalanine	alpha-ketobutyrate	0.251706	0.0663492	0.386021
N-formylphenylalanine	alpha-ketoglutaramate*	0.0118544	0.932201	0.984062
N-formylphenylalanine	alpha-ketoglutarate	0.169811	0.219599	0.627437
N-formylphenylalanine	alpha-tocopherol	0.421689	0.00149429	0.0474562
N-formylphenylalanine	andro steroid monosulfate C19H28O6S (1)*	-0.137945	0.319865	0.7165
N-formylphenylalanine	androstenediol (3alpha, 17alpha) monosulfate (2)	0.0368592	0.79131	0.944905
N-formylphenylalanine	androstenediol (3alpha, 17alpha) monosulfate (3)	-0.163789	0.236632	0.644701
N-formylphenylalanine	androstenediol (3beta,17beta) disulfate (1)	0.0130741	0.925244	0.982269
N-formylphenylalanine	androstenediol (3beta,17beta) disulfate (2)	0.0473032	0.73411	0.926773
N-formylphenylalanine	androstenediol (3beta,17beta) monosulfate (1)	-0.00194397	0.988869	0.997447
N-formylphenylalanine	androstenediol (3beta,17beta) monosulfate (2)	0.273136	0.0456792	0.325215
N-formylphenylalanine	androsterone glucuronide	0.0229083	0.869398	0.967338
N-formylphenylalanine	androsterone sulfate	-0.101658	0.464504	0.810592
N-formylphenylalanine	anthranilate	0.101506	0.465178	0.81098
N-formylphenylalanine	arabitol/xylitol	-0.0428816	0.758172	0.934542
N-formylphenylalanine	arabonate/xylonate	0.160968	0.244913	0.652819
N-formylphenylalanine	arachidate (20:0)	0.0165047	0.905708	0.9772
N-formylphenylalanine	arachidonate (20:4n6)	-0.0636935	0.647266	0.89484
N-formylphenylalanine	arachidonoylcarnitine (C20:4)	0.0675052	0.627672	0.886663
N-formylphenylalanine	arachidonoylcholine	-0.253307	0.0645833	0.381395
N-formylphenylalanine	arachidoylcarnitine (C20)*	0.146474	0.290565	0.693095
N-formylphenylalanine	argininate*	0.247646	0.071	0.397469
N-formylphenylalanine	arginine	-0.0555365	0.689991	0.911448
N-formylphenylalanine	ascorbic acid 2-sulfate	-0.0516486	0.710708	0.918743
N-formylphenylalanine	ascorbic acid 3-sulfate*	0.245893	0.0730873	0.402802
N-formylphenylalanine	asparagine	-0.229426	0.0951519	0.451414
N-formylphenylalanine	aspartate	0.199771	0.147531	0.539612
N-formylphenylalanine	behenate (22:0)*	-0.154869	0.263487	0.670327
N-formylphenylalanine	behenoyl dihydrosphingomyelin (d18:0/22:0)*	0.221193	0.107972	0.476311
N-formylphenylalanine	behenoyl sphingomyelin (d18:1/22:0)*	0.100438	0.469908	0.813507
N-formylphenylalanine	behenoylcarnitine (C22)*	0.27602	0.0433526	0.317527
N-formylphenylalanine	benzoate	0.349114	0.00967052	0.14744
N-formylphenylalanine	beta-alanine	0.0360206	0.795954	0.946274
N-formylphenylalanine	beta-citrylglutamate	-0.0630837	0.650424	0.896228
N-formylphenylalanine	beta-cryptoxanthin	0.354831	0.00847021	0.136612
N-formylphenylalanine	beta-hydroxyisovalerate	0.0757385	0.58622	0.869635
N-formylphenylalanine	beta-hydroxyisovaleroylcarnitine	0.0463884	0.739069	0.928463
N-formylphenylalanine	beta-sitosterol	0.274662	0.0444361	0.321408
N-formylphenylalanine	betaine	-0.213722	0.120717	0.498128
N-formylphenylalanine	bilirubin (E,E)*	-0.100591	0.469231	0.813156
N-formylphenylalanine	bilirubin (E,Z or Z,E)*	-0.261521	0.0561073	0.357825
N-formylphenylalanine	bilirubin	-0.248409	0.0701074	0.395252
N-formylphenylalanine	bilirubin degradation product, C16H18N2O5 (1)	-0.296302	0.0295903	0.265309
N-formylphenylalanine	bilirubin degradation product, C16H18N2O5 (2)	-0.252754	0.0651889	0.382913
N-formylphenylalanine	bilirubin degradation product, C16H18N2O5 (3)	-0.256413	0.0612648	0.372139
N-formylphenylalanine	bilirubin degradation product, C16H18N2O5 (4)	-0.269144	0.0490679	0.336119
N-formylphenylalanine	bilirubin degradation product, C17H18N2O4 (1)	-0.273185	0.0456394	0.325013
N-formylphenylalanine	bilirubin degradation product, C17H18N2O4 (2)	-0.282333	0.0385972	0.300642
N-formylphenylalanine	bilirubin degradation product, C17H18N2O4 (3)	-0.280351	0.0400415	0.30588
N-formylphenylalanine	bilirubin degradation product, C17H20N2O5 (1)	-0.25748	0.0601568	0.369115
N-formylphenylalanine	bilirubin degradation product, C17H20N2O5 (2)	-0.268229	0.0498726	0.338504
N-formylphenylalanine	biliverdin	-0.286526	0.0356831	0.289569
N-formylphenylalanine	branched chain 14:0 dicarboxylic acid	-0.093314	0.502133	0.830243
N-formylphenylalanine	branched-chain fatty acid 18:0 (2)	-0.0939826	0.499062	0.82848
N-formylphenylalanine	branched-chain, straight-chain, or cyclopropyl 10:1 fatty acid (1)*	0.0143701	0.917858	0.980396
N-formylphenylalanine	branched-chain, straight-chain, or cyclopropyl 12:1 fatty acid*	-0.0122356	0.930026	0.98354
N-formylphenylalanine	butyrate/isobutyrate (4:0)	0.0566038	0.684343	0.90931
N-formylphenylalanine	butyrylcarnitine (C4)	-0.0811511	0.55966	0.85807
N-formylphenylalanine	C-glycosyltryptophan	-0.0725367	0.602194	0.876589
N-formylphenylalanine	caffeine	0.0719268	0.605258	0.877819
N-formylphenylalanine	campesterol	0.247011	0.0717511	0.399509
N-formylphenylalanine	caprate (10:0)	-0.0118544	0.932201	0.984062
N-formylphenylalanine	caproate (6:0)	0.085344	0.539483	0.848795
N-formylphenylalanine	caprylate (8:0)	-0.00499333	0.971414	0.99329
N-formylphenylalanine	carboxyethyl-GABA	0.301849	0.026538	0.251524
N-formylphenylalanine	carnitine	0.00293501	0.983195	0.99605
N-formylphenylalanine	carotene diol (1)	-0.095102	0.493941	0.825768
N-formylphenylalanine	carotene diol (2)	-0.152125	0.272145	0.677812
N-formylphenylalanine	carotene diol (3)	-0.00811893	0.953536	0.988995
N-formylphenylalanine	catechol sulfate	-0.10547	0.447836	0.801546
N-formylphenylalanine	ceramide (d16:1/24:1, d18:1/22:1)*	0.386545	0.00388695	0.0868918
N-formylphenylalanine	ceramide (d18:1/14:0, d16:1/16:0)*	0.253516	0.0643552	0.380746
N-formylphenylalanine	ceramide (d18:1/17:0, d17:1/18:0)*	0.246503	0.0723558	0.400975
N-formylphenylalanine	ceramide (d18:1/20:0, d16:1/22:0, d20:1/18:0)*	0.303907	0.0254746	0.246539
N-formylphenylalanine	ceramide (d18:2/24:1, d18:1/24:2)*	0.17713	0.200076	0.606571
N-formylphenylalanine	cerotoylcarnitine (C26)*	0.225691	0.100813	0.462633
N-formylphenylalanine	chenodeoxycholate	0.0422036	0.761882	0.935693
N-formylphenylalanine	cholate	-0.223251	0.104649	0.470291
N-formylphenylalanine	cholesterol	0.261216	0.0564051	0.358783
N-formylphenylalanine	cholesterol sulfate	0.0267963	0.847477	0.961197
N-formylphenylalanine	cholic acid glucuronide	-0.0838398	0.546681	0.851971
N-formylphenylalanine	choline	-0.0053745	0.969233	0.992791
N-formylphenylalanine	phosphocholine	0.306499	0.0241866	0.240379
N-formylphenylalanine	cinnamoylglycine	-0.0849051	0.541579	0.849781
N-formylphenylalanine	cis-3,4-methyleneheptanoate	0.157513	0.255322	0.662867
N-formylphenylalanine	cis-3,4-methyleneheptanoylcarnitine	0.194969	0.157716	0.554198
N-formylphenylalanine	cis-4-decenoate (10:1n6)*	0.0395273	0.776579	0.940348
N-formylphenylalanine	cis-4-decenoylcarnitine (C10:1)	-0.00766152	0.956151	0.989593
N-formylphenylalanine	citrate	-0.306956	0.0239651	0.239298
N-formylphenylalanine	citrulline	-0.0892319	0.521096	0.839753
N-formylphenylalanine	corticosterone	-0.0662295	0.634202	0.889492
N-formylphenylalanine	cortisol	0.0171908	0.901807	0.976096
N-formylphenylalanine	cortisone	0.0226034	0.871121	0.96775
N-formylphenylalanine	cortolone glucuronide (1)	0.129941	0.349014	0.737783
N-formylphenylalanine	creatine	0.187498	0.174573	0.576044
N-formylphenylalanine	creatinine	-0.101048	0.467202	0.8121
N-formylphenylalanine	cyclo(leu-pro)	0.115885	0.404017	0.775275
N-formylphenylalanine	cys-gly, oxidized	-0.280503	0.0399288	0.305446
N-formylphenylalanine	cystathionine	-0.0882409	0.525753	0.842014
N-formylphenylalanine	cysteine	0.0995998	0.473643	0.815422
N-formylphenylalanine	cysteine s-sulfate	-0.162722	0.239743	0.647932
N-formylphenylalanine	cysteine sulfinic acid	-0.0580085	0.676934	0.906659
N-formylphenylalanine	cysteine-glutathione disulfide	-0.194816	0.158047	0.554704
N-formylphenylalanine	cysteinylglycine	-0.0792453	0.568947	0.862278
N-formylphenylalanine	cysteinylglycine disulfide*	-0.324185	0.0167795	0.199423
N-formylphenylalanine	cystine	-0.18422	0.182367	0.585542
N-formylphenylalanine	cytidine	-0.220736	0.108721	0.477674
N-formylphenylalanine	cytosine	0.022722	0.870451	0.967672
N-formylphenylalanine	decadienedioic acid (C10:2-DC)	0.144044	0.298727	0.699747
N-formylphenylalanine	decanoylcarnitine (C10)	-0.117515	0.397394	0.77067
N-formylphenylalanine	dehydroepiandrosterone sulfate (DHEA-S)	0.00971984	0.944388	0.986856
N-formylphenylalanine	deoxycarnitine	-0.186125	0.177806	0.580117
N-formylphenylalanine	deoxycholate	-0.195434	0.156706	0.552812
N-formylphenylalanine	deoxycholic acid 12-sulfate*	0.000266839	0.998472	0.999502
N-formylphenylalanine	deoxycholic acid glucuronide	-0.0291595	0.834207	0.957278
N-formylphenylalanine	diacylglycerol (14:0/18:1, 16:0/16:1) [1]*	0.171276	0.215589	0.623548
N-formylphenylalanine	diacylglycerol (14:0/18:1, 16:0/16:1) [2]*	0.162021	0.241801	0.649821
N-formylphenylalanine	diacylglycerol (16:1/18:2 [2], 16:0/18:3 [1])*	0.109968	0.4286	0.790463
N-formylphenylalanine	dihomolinoleate (20:2n6)	-0.0219935	0.87457	0.968712
N-formylphenylalanine	dihomolinolenate (20:3n3 or 3n6)	0.0240518	0.86294	0.965578
N-formylphenylalanine	dihomo-linolenoyl-choline	-0.252903	0.0650258	0.382444
N-formylphenylalanine	dihomo-linolenoylcarnitine (C20:3n3 or 6)*	0.0991424	0.475686	0.816473
N-formylphenylalanine	dihomo-linoleoylcarnitine (C20:2)*	-0.0272537	0.844905	0.960478
N-formylphenylalanine	dihydrocaffeate sulfate (2)	-0.11969	0.388654	0.765146
N-formylphenylalanine	dihydroferulate	0.0599921	0.666524	0.902733
N-formylphenylalanine	dihydroorotate	-0.191386	0.165644	0.564649
N-formylphenylalanine	dimethyl sulfone	0.121784	0.380347	0.759592
N-formylphenylalanine	dimethylarginine (ADMA + SDMA)	-0.108214	0.436043	0.794775
N-formylphenylalanine	dimethylglycine	-0.24574	0.0732711	0.403211
N-formylphenylalanine	dimethylguanidino valeric acid (DMGV)*	-0.171	0.21634	0.624239
